## Supplemental Table 7 for "UShER-TB: Scalable, Comprehensive, Accessible Phylogenomic Analysis of *Mycobacterium tuberculosis*" (part 66 of 141)

sample_index	run_index	assay_type	center_name	SRX_id	instrument	librarylayout	libraryselection	librarysource	platform	SRS_id	sra_study	primary_search	date_collected	date_sequenced	host_disease	latlon	country	continent	region	isolation_source	host_scienname	host_confidence	host_commonname	pheno_AMIKACIN	pheno_CAPREOMYCIN	pheno_CIPROFLOXACIN	pheno_CYCLOSERINE	pheno_ETHAMBUTOL	pheno_ETHIONAMIDE	pheno_ISONIAZID	pheno_KANAMYCIN	pheno_MOXIFLOXACIN	pheno_OFLOXACIN	pheno_PAS	pheno_PYRAZINAMIDE	pheno_RIFAMPICIN	pheno_STREPTOMYCIN	pheno_BEDAQUILINE	pheno_CLOFAZIMINE	pheno_DELAMANID	pheno_LEVOFLOXACIN	pheno_LINEZOLID	pheno_RIFABUTIN	mbases_sum	bases_sum	bytes_sum	BioProject	pheno_source	coinfection	tbprof_pct_reads_mapped	tbprof_num_reads_mapped	tbprof_median_coverage	tbprof_sublin	tbprof_drtype	collection	clade	lineage	organism	strain
SAMN10448951	SRR8236379	WGS	UNIVERSITY OF VIRGINIA	SRX5054670	NextSeq 500	PAIRED	PCR	GENOMIC	ILLUMINA	SRS4071693	SRP170073	['S24_R1.fastq.gz','PRJNA506132','SRS4071693','S24','bp0','10448951','SRP170073','SAMN10448951','506132','SRX5054670','SRR8236379']	2016	2018-11-21T17:28:00.000Z	Mycobacterium avium complex disease	38.03 N 78.51 W	USA	North America	Virginia	sputum	Homo sapiens	3	human																					1716	1716159196	796373670	PRJNA506132									unclassified mycobacteria		Mycobacterium sp.
SAMN13937449	SRR11033589	WGS	BROAD INSTITUTE	SRX7686037	Illumina NovaSeq 6000	PAIRED	RANDOM	GENOMIC	ILLUMINA	SRS6112533	SRP075210	['PRJNA318002','SRS6112533','GCID-2882.bam','G-607_S_1','Mycobacterium tuberculosis G-607','SRP075210','318002','SRR11033589','SRX7686037','13937449','SAMN13937449']	2019	2020-02-06T14:55:00.000Z			GEO	Asia	Tbilisi	sputum	Homo sapiens	3	human																					1113	1113461014	365469501	PRJNA318002			99.2	1331795	43	lineage4.8	Sensitive	['input','diff','tbprofiler','tree']	tuberculosis: unclassified		Mycobacterium tuberculosis
SAMEA8718596	ERR8975467	WGS	CTB/NICD	ERX5543700	Illumina HiSeq 4000	PAIRED	RANDOM	GENOMIC	ILLUMINA	ERS6403041	ERP128647	['experiment.14490','ERX5543700','SAMEA8718596','PRJEB44577','773351','project.Wellcome_clinical_isolates_site10','ERR8975467','ERP128647','run.14490.1','sample.14490','26339565','ERS6403041']		2022-03-15T07:26:00.000Z			ZAF	Africa						S				S	R	R	S	S				S		S	S	S	S	S	S	430	430088100	188222246	PRJEB44577	CRyPTIC_reuse_table		99.56	1645818	57	lineage2.2.1	MDR-TB	['input','diff','CRyPTIC_reuse_table','tree','tbprofiler','CRyPTIC_CTB-NICD']	tuberculosis: unclassified		Mycobacterium tuberculosis
SAMEA8616318	ERR5979779	WGS	FZB	ERX5619565	NextSeq 500	PAIRED		GENOMIC	ILLUMINA	ERS6300925	ERP128579	['ERS6300925','ena-EXPERIMENT-FZB-27-05-2021-16:09:55:566-239','ERX5619565','LSF-138','ERP128579','SAMEA8616318','ERR5979779','ena-RUN-FZB-27-05-2021-16:09:55:566-239','ena-STUDY-FZB-25-04-2021-08:07:37:001-1206','20609674','751334','PRJEB44524']		2021-09-24T23:37:00.000Z																														1202	1202956497	514958787	PRJEB44524			99.69	1665701	56	lineage4.9	Sensitive	['input','diff','tbprofiler']	MTBC		Mycobacterium tuberculosis complex sp.
SAMEA115751414	ERR13292292	WGS	UNIVERSITY OF OXFORD, NUFFIELD DEPARTMENT OF MEDIC	ERX12662778	Illumina MiSeq	PAIRED	RANDOM PCR	GENOMIC	ILLUMINA	ERS20267701	ERP161058	['ERS20267701','PRJEB76547','ERR13292292','41910354','b28b5ff0-515d-42d2-bc0f-19e45ec26bb9','ERP161058','1124794','39c582b4b6c1','SAMEA115751414','webin-reads-39c582b4b6c1','ERX12662778']	2020	2024-08-20T14:03:00.000Z			USA	North America																										578	578326094	347259605	PRJEB76547								CRyPTIC_2024	tuberculosis: unclassified		Mycobacterium tuberculosis
SAMN34626740	SRR24445590	AMPLICON	HARVARD TH CHAN SCHOOL OF PUBLIC HEALTH	SRX20232541	Illumina MiSeq	PAIRED	PCR	GENOMIC	ILLUMINA	SRS17566887	SRP436110	['29518-Livergran3_S77_L001_R1_001.fastq.gz','SRS17566887','967652','SRR24445590','34626740','DNA-230209FOR-124','SRX20232541','SAMN34626740','29518_CD8b_Liver gran 3','SRP436110','PRJNA967652','bp0']	2019	2023-05-05T11:03:00.000Z			USA	North America	Pittsburg	As reported: liver, Tissue necropsy	Macaca fascicularis	3	crab-eating macaque																					35	35392540	24906814	PRJNA967652									tuberculosis: human-adapted	L4	Mycobacterium tuberculosis	Erdman
SAMN05915265	SRR28394253	WGS	FIND, THE FOUNDATION FOR INNOVATIVE NEW DIAGNOSTICS	SRX23999099	Illumina HiSeq 2500	PAIRED	RANDOM	GENOMIC	ILLUMINA	SRS20795672	SRP496567	['SRS20795672','SRP496567','SAMN05915265','Peru4713_R1.fastq.gz','WGS-Peru4713','SRX23999099','343736','SRR28394253','01-R1354','PRJNA343736','5915265']	2012	2024-03-20T07:59:00.000Z		12 S 77 W	PER	South America	Lima	As reported: patient	Homo sapiens	3	human																					570	570502250	269086981	PRJNA343736			99.53	1855898	53	lineage4.1.2.1	MDR-TB	['diff','tree','standford','input','tbprofiler']	tuberculosis: unclassified		Mycobacterium tuberculosis
SAMN31031282	SRR21732992	WGS	MDUPHL	SRX17728592	NextSeq 500	PAIRED	RANDOM	GENOMIC	ILLUMINA	SRS15258050	SRP399923	['SRX17728592','PRJNA857537','SAMN31031282','31031282','SRR21732992','SRP399923','AUSMDU00043816_S12_R1_001.fastq.gz','SRS15258050','AUSMDU00043816','857537']	2019	2022-09-28T00:55:00.000Z			AUS	Oceania	Victoria		Homo sapiens	3	human																					668	668037219	273638943	PRJNA857537			99.34	1694205	59	lineage1.1.1	Sensitive	['input','diff','tbprofiler','tree']	tuberculosis: unclassified		Mycobacterium tuberculosis
SAMN25078239	SRR17658021	WGS	RUTGERS UNIVERSITY NEWARK	SRX13825965	Illumina NovaSeq 6000	PAIRED	RANDOM	GENOMIC	ILLUMINA	SRS11705190	SRP355687	['bp0','SRR17658021','PRJNA798436','=A37','798436','Rv-4xA','SRP355687','SRS11705190','SAMN25078239','SRX13825965','25078239','Rv-4xA_1.fastq.gz']		2022-01-18T19:31:00.000Z																														2567	2567492677	843896116	PRJNA798436								input	tuberculosis: human-adapted	L4	Mycobacterium tuberculosis	H37Rv
SAMN13438820	SRR10570878	WGS	COLORADO STATE UNIVERSITY	SRX7252406	NextSeq 500	SINGLE	RANDOM	GENOMIC	ILLUMINA	SRS5750667	SRP234310	['SRR10570878','SRX7252406','VB-04','592722','PRJNA592722','VB-04_S26_R1_001.fastq.gz','SRP234310','SRS5750667','SAMN13438820','13438820','bp0']	2018	2019-12-02T13:33:00.000Z	Leprosy		VEN	South America		skin	Homo sapiens	3	human																					1631	1631721014	641911462	PRJNA592722									leprosy		Mycobacterium leprae
SAMD00603958	DRR474125	WGS	KIH	DRX458354	Illumina MiSeq	PAIRED	RANDOM	GENOMIC	ILLUMINA	DRS330017	DRP010549	['DRS330017','DRX458354','SAMD00603958','37485148','1019517','PRJDB15809','DRP010549','DRR474125']	2016	2023-09-20T20:23:00.000Z			JPN	Asia	Hyogo, Kobe		Homo sapiens	3	human																					705	705063343	479975216	PRJDB15809			99.52	1212538	73	lineage2.2.1	Sensitive	['tbprofiler','input','tree','diff']	tuberculosis: unclassified		Mycobacterium tuberculosis
SAMEA7561985	ERR4829546	WGS	SAN RAFFAELE SCIENTIFIC INSTITUTE	ERX4699530	NextSeq 500	PAIRED	RANDOM	GENOMIC	ILLUMINA	ERS5318619	ERP124983	['PRJEB41242','773309','run.26998','ERX4699530','project.Italy','ERR4829546','22477553','ERP124983','SAMEA7561985','ERS5318619','experiment.26998','sample.26998']		2021-11-11T07:53:00.000Z			ITA	Europe						S				S	S	S	S	S				S		S	S	S	S	S	S	439	439069417	183523615	PRJEB41242	['CRyPTIC_reuse_table','Walker_2022']		99.5	1694281	55	lineage4.1.1.1	Sensitive	['input','diff','CRyPTIC_SanRaffaele','CRyPTIC_reuse_table','tree','Walker_2022','tbprofiler']	tuberculosis: unclassified		Mycobacterium tuberculosis
SAMN33756216	SRR23861719	WGS	NIH / NIAID	SRX19674480	NextSeq 500	PAIRED	RANDOM	GENOMIC	ILLUMINA	SRS17044733	SRP427259	['PRJNA944654','TBPO-2184_lib46457_nextseq_nx0192_151bp.filtered_2nd.1.fastq.gz','33756216','SRR23861719','27277','bp0','SRP427259','SRS17044733','SAMN33756216','SRX19674480','944654']	2020	2023-03-17T00:35:00.000Z		41.7151 N 44.8271 E	GEO	Asia	Tbilisi	sputum	Homo sapiens	3	human																					777	777166101	359016060	PRJNA944654			99.58	1501741	48	lineage4.8	Other	['tree','tbprofiler','input','diff']	tuberculosis: unclassified		Mycobacterium tuberculosis
SAMN12551168	SRR10040399	WGS	FUDAN UNIVERSITY	SRX6775346	Illumina HiSeq 2000	PAIRED	RANDOM PCR	GENOMIC	ILLUMINA	SRS5322433	SRP219763	['SRP219763','SRX6775346','SAMN12551168','SRR10040399','12551168','559678','SRS5322433','bp0','MTB_SZ_2017_0275','SZ_2017_0275_R1.fastq.gz','SZ_2017_0275','PRJNA559678']	2017	2019-08-30T14:26:00.000Z		22.55 N 114.06 E	CHN	Asia	Shenzhen	sputum	Homo sapiens	3	human																					2143	2143754400	697320517	PRJNA559678			99.28	1802143	62	lineage2.2.1	MDR-TB	['tbprofiler','R-MDR_2013-17_Shenzhen_CHN','input','Menardo_2021','diff','tree']	tuberculosis: human-adapted	L2	Mycobacterium tuberculosis
SAMN30948795	SRR21690067	WGS	RIVM	SRX17687466	Illumina HiSeq 2500	PAIRED	RANDOM	GENOMIC	ILLUMINA	SRS15218854	SRP399356	['882748','SRR21690067','RIVM0098.bam','SRX17687466','RIVM0098','30948795','PRJNA882748','bp0','SRP399356','SAMN30948795','SRS15218854']	2017	2022-09-23T18:05:00.000Z			NLD	Europe		sputum	Homo sapiens	3	human																					746	746162618	206862187	PRJNA882748								input	tuberculosis: unclassified		Mycobacterium tuberculosis
SAMEA115412478	ERR12745266	WGS	NATIONAL INSTITUTE OF HEALTH DR. RICARDO JORGE	ERX12119176	NextSeq 2000	PAIRED	RANDOM	GENOMIC	ILLUMINA	ERS18433059	ERP111748	['ERR12745266','PRJEB29446','PT_TB0916','ERX12119176','ERS18433059','505027','SAMEA115412478','ERP111748','42823645','INSA_27102018']	2023	2024-08-05T13:11:00.000Z			PRT	Europe																										395	395686390	133012298	PRJEB29446									tuberculosis: unclassified		Mycobacterium tuberculosis
SAMEA6875209	ERR4195236	WGS	Instituto_de_Biomedicina_de_Valencia	ERX4156435	Illumina MiSeq	PAIRED	RANDOM	GENOMIC	ILLUMINA	ERS4602770	ERP122165	['ERP122165','ERR4195236','PRJEB38719','ERX4156435','SAMEA6875209','mtb_valencia_isolates','G1439','28874408','ERS4602770','846033']	2016	2022-06-11T04:48:00.000Z			ESP	Europe	Valencia					S					S															588	588533636	346010340	PRJEB38719		No	99.55	1883131	89	lineage4.1.2.1	Sensitive	['diff','input','Cancino-Muñoz_2022','tbprofiler','tree','TGU']	tuberculosis: human-adapted	L4.1.2.1	Mycobacterium tuberculosis
SAMN05916231	SRR28393327	WGS	FIND, THE FOUNDATION FOR INNOVATIVE NEW DIAGNOSTICS	SRX23998337	Illumina HiSeq 2500	PAIRED	RANDOM	GENOMIC	ILLUMINA	SRS20794908	SRP496567	['SRR28393327','SAMN05916231','5916231','01-R1430','PRJNA343736','SRX23998337','Peru4910_R1.fastq.gz','343736','SRS20794908','WGS-Peru4910','SRP496567']	2012	2024-03-20T07:44:00.000Z		12 S 77 W	PER	South America	Lima	As reported: patient	Homo sapiens	3	human																					1316	1316359500	608556787	PRJNA343736			99.61	1850709	53	lineage4.4.1	Pre-XDR-TB	['diff','standford','tbprofiler','input','tree']	tuberculosis: unclassified		Mycobacterium tuberculosis
SAMEA1101283	ERR2510140	WGS	UNIVERSIDAD PERUANA CAYETANO HEREDIA	ERX2529555	Illumina HiSeq 2000	PAIRED	RANDOM	GENOMIC	ILLUMINA	ERS2394456	ERP107940	['PRJEB25971','ERR2510140','10120768','experiment.3150','project.First_10k_genomes_study_set_2','SAMEA1101283','ERS2394456','ERX2529555','run.3150','493032','ERP107940','sample.3150']		2021-10-23T14:05:00.000Z			PER	South America												R						R								467	467132023	310383631	PRJEB25971	Walker_2022		99.81	1654198	38	lineage4.3.4.2	MDR-TB	['Walker_2022','tree','input','tbprofiler','Napier_2020','diff','CRyPTIC_UPCH']	tuberculosis: human-adapted	L4.3.4.2	Mycobacterium tuberculosis
SAMEA5561627	ERR3275400	WGS	RIVM - NATIONAL INSTITUTE FOR PUBLIC HEALTH AND TH	ERX3302273	Illumina HiSeq 2500	SINGLE	RANDOM	GENOMIC	ILLUMINA	ERS3363660	ERP114661	['ena-EXPERIMENT-RIVM - National Institute for Public Health and the Environment-10-04-2019-10:49:30:001-245','16-0567','11396440','532369','ERP114661','ERS3363660','ERX3302273','PRJEB32037','SAMEA5561627','ERR3275400','ena-RUN-RIVM - National Institute for Public Health and the Environment-10-04-2019-10:49:30:001-245','ena-STUDY-RIVM - National Institute for Public Health and the Environment-04-04-2019-10:46:49:835-53']		2020-03-25T11:31:00.000Z			NLD	Europe																										833	833182616	226265958	PRJEB32037								Napier_2020	tuberculosis: human-adapted	L4.1.2.1	Mycobacterium tuberculosis
SAMN36834404	SRR25515514	WGS	SHANDONG PROVINCIAL HOSPITAL	SRX21245735	Illumina HiSeq 4000	PAIRED	RANDOM	GENOMIC	ILLUMINA	SRS18500016	SRP453313	['S45.IS300_Clean.1.fastq.gz','SAMN36834404','SRX21245735','1002108','SRP453313','36834404','S45','SRS18500016','bp0','SRR25515514','PRJNA1002108']	2016	2023-08-04T04:42:00.000Z		36.40 N 117.00 E	CHN	Asia	Shandong	As reported: phlegm	Homo sapiens	3	human																					578	578297700	273344816	PRJNA1002108			98.77	1661612	57	lineage2.2.1.1	Sensitive	['input','diff','tbprofiler','tree']	tuberculosis: human-adapted	L4	Mycobacterium tuberculosis	H37Rv
SAMN06010242	SRR28393803	WGS	FIND, THE FOUNDATION FOR INNOVATIVE NEW DIAGNOSTICS	SRX23998549	Illumina HiSeq 2500	PAIRED	RANDOM	GENOMIC	ILLUMINA	SRS20795119	SRP496567	['Peru3055_R1.fastq.gz','6010242','SRR28393803','I0004304-7','SRX23998549','SRS20795119','SAMN06010242','WGS-Peru3055','343736','PRJNA343736','SRP496567']	2012	2024-03-20T07:45:00.000Z		12 S 77 W	PER	South America	Lima	As reported: patient	Homo sapiens	3	human																					552	552517600	329189895	PRJNA343736			99.57	1754631	41	lineage4.1.2.1	MDR-TB	['input','tbprofiler','tree','standford','diff']	tuberculosis: unclassified		Mycobacterium tuberculosis
SAMEA9070206	ERR6362301	WGS	Swiss-TPH	ERX5627414	Illumina NovaSeq 6000	SINGLE	RANDOM	GENOMIC	ILLUMINA	ERS6798513	ERP129488	['ERR6362301','ERS6798513','ERX5627414','G44939_1','WGS RR-TB Khayelitsha','PRJEB45389','737713','20453402','SAMEA9070206','ERP129488']		2021-10-13T18:40:00.000Z			ZAF	Africa																										435	435957107	129804498	PRJEB45389								R-RR_HIVcoinf_ZAF	tuberculosis: unclassified		Mycobacterium tuberculosis
SAMEA112806418	ERR11082777	WGS	FZB	ERX10530146	NextSeq 500	PAIRED		GENOMIC	ILLUMINA	ERS14813964	ERP010814	['ena-RUN-TAB-22-03-2023-09:49:52:869-113822','ERS14813964','8770-02','ERX10530146','ERR11082777','PRJEB9680','ena-STUDY-FZB-22-06-2015-17:16:39:392-292','287903','ERP010814','ena-EXPERIMENT-TAB-22-03-2023-09:49:52:869-113821','33894513','SAMEA112806418']		2023-08-01T09:16:00.000Z																														503	503404478	221305981	PRJEB9680			99.6	1675066	56	lineage4.1.2.1	Sensitive	['tree','tbprofiler','input','diff']	tuberculosis: unclassified		Mycobacterium tuberculosis
SAMEA112805627	ERR11081903	WGS	FZB	ERX10529272	NextSeq 500	PAIRED		GENOMIC	ILLUMINA	ERS14813173	ERP010814	['ERR11081903','6053-99','ena-RUN-TAB-22-03-2023-09:39:46:218-142123','287903','ena-STUDY-FZB-22-06-2015-17:16:39:392-292','ERP010814','ERX10529272','33893724','PRJEB9680','ena-EXPERIMENT-TAB-22-03-2023-09:39:46:218-142122','SAMEA112805627','ERS14813173']		2023-07-21T04:10:00.000Z																														329	329171610	145502232	PRJEB9680			99.62	1590758	54	lineage4.8	Sensitive	['tree','input','diff','tbprofiler']	tuberculosis: unclassified		Mycobacterium tuberculosis
SAMEA115741508	ERR13266950	WGS	UNIVERSITY OF OXFORD, NUFFIELD DEPARTMENT OF MEDIC	ERX12637376	NextSeq 500	PAIRED	RANDOM PCR	GENOMIC	ILLUMINA	ERS20251251	ERP161058	['ERX12637376','ERS20251251','PRJEB76547','57485730b5ed','41869444','ERP161058','SAMEA115741508','b28b5ff0-515d-42d2-bc0f-19e45ec26bb9','webin-reads-57485730b5ed','ERR13266950','1124794']	2019	2024-08-24T01:42:00.000Z			IND	Asia																										635	635432700	317566382	PRJEB76547								CRyPTIC_2024	tuberculosis: unclassified		Mycobacterium tuberculosis
SAMN21616768	SRR16058375	WGS	PUBLIC HEALTH ONTARIO	SRX12344969	Illumina MiSeq	PAIRED	RANDOM	GENOMIC	ILLUMINA	SRS10317348	SRP338617	['2019-310_R1.fastq.gz','bp0','PRJNA766079','SRS10317348','2019-310','21616768','SRP338617','SRX12344969','766079','SAMN21616768','SRR16058375']	2019	2021-09-24T21:52:00.000Z			CAN	North America	Ontario		Homo sapiens	3	human					S		S					S	S								296	296448613	184945048	PRJNA766079	CRyPTIC_WHO2021_PMC7612554							['input','Walker_2022']	tuberculosis: unclassified		Mycobacterium tuberculosis
SAMEA3448749	ERR2517442	WGS	RIVM	ERX2536658	Illumina HiSeq 2500	PAIRED	RANDOM	GENOMIC	ILLUMINA	ERS2402120	ERP107973	['ERR2517442','run.9217','10126779','ERS2402120','ERP107973','ERX2536658','PRJEB26002','sample.9217','493040','experiment.9217','SAMEA3448749','project.First_10k_genomes_study_set_10']		2021-10-23T20:17:00.000Z			NLD	Europe										S		S					S	S								731	731855405	405152946	PRJEB26002	Walker_2022		99.43	1790804	46	lineage3.1.2	Sensitive	['diff','input','CRyPTIC_RIVM','tree','Walker_2022','Napier_2020','tbprofiler']	tuberculosis: human-adapted	L3.1.2	Mycobacterium tuberculosis
SAMEA1119009	ERR2513828	WGS	PHE	ERX2533038	Illumina MiSeq	PAIRED	RANDOM	GENOMIC	ILLUMINA	ERS2398418	ERP107961	['493034','project.First_10k_genomes_study_set_4','ERP107961','sample.5689','10122955','experiment.5689','PRJEB25991','ERR2513828','run.5689','SAMEA1119009','ERS2398418','ERX2533038']		2021-10-23T16:10:00.000Z			GBR	Europe	England									S		S					S	S								907	907597742	544286098	PRJEB25991	Walker_2022		99.33	1660833	55	lineage1.1.2	Other	['Walker_2022','CRyPTIC_PHE','tree','Napier_2020','input','tbprofiler','diff']	tuberculosis: human-adapted	L1.1.2	Mycobacterium tuberculosis
SAMN09685303	SRR7535039	WGS	MAKERERE UNIVERSITY	SRX4402999	Illumina HiSeq 2000	PAIRED	RANDOM	GENOMIC	ILLUMINA	SRS3557500	SRP154271	['SRP154271','bp0','SRR7535039','PRJNA481638','9685303','DS_0003','DS321','SRS3557500','SRX4402999','SAMN09685303','DS321_1.fq.gz','481638']	2010	2018-08-09T09:56:00.000Z		0.18 N 32.34 E	UGA	Africa	Kampala	sputum	Homo sapiens	3	human																					609	609913800	419466119	PRJNA481638			99.15	1326181	30	lineage4.6.1.2;lineage4.3.4.2.1	Sensitive	['diff','tbprofiler','input']	tuberculosis: unclassified		Mycobacterium tuberculosis
SAMN19113401	SRR14520141	WGS	MDUPHL	SRX10865431	NextSeq 500	PAIRED	RANDOM	GENOMIC	ILLUMINA	SRS8960771	SRP319622	['PRJNA729189','NS500345_H5JM3BGXC_AUSMDU00034082','SRR14520141','SAMN19113401','AUSMDU00034082','SRS8960771','19113401','729189','AUSMDU00034082_R1.fq.gz','SRX10865431','SRP319622','bp0']	2013	2021-05-15T03:59:00.000Z			AUS	Oceania	Northern Territory		Homo sapiens	3	human																					2620	2620124972	1202732361	PRJNA729189								input	tuberculosis: unclassified		Mycobacterium tuberculosis
SAMEA7552942	ERR4819576	WGS	PUBLIC HEALTH ENGLAND	ERX4689418	Illumina HiSeq 2500	PAIRED	RANDOM	GENOMIC	ILLUMINA	ERS5309588	ERP124941	['22472333','ERX4689418','PRJEB41201','773303','run.22396','project.PHE-TB','ERP124941','ERR4819576','SAMEA7552942','experiment.22396','ERS5309588','sample.22396']		2021-11-10T21:22:00.000Z			GBR	Europe										S		S						S								400	400549349	181798935	PRJEB41201	Walker_2022		93.38	1586875	34	lineage4.2.2	Sensitive	['diff','input','Walker_2022','tree','CRyPTIC_PHE','tbprofiler']	tuberculosis: unclassified		Mycobacterium tuberculosis
SAMEA2682795	ERR751395	WGS	SC	ERX695077	Illumina HiSeq 2000	PAIRED	RANDOM	GENOMIC	ILLUMINA	ERS518856	ERP004677	['SC_EXP_14722_6#46','ERX695077','3336565','ERS518856','ERR751395','SAMEA2682795','PP3572_9_CA0357209-sc-1837987','PRJEB5280','ERP004677','Mycobacterium_tuberculosis__HICF__sequencing-sc-2926','SC_RUN_14722_6#46','247745']	2009	2016-01-18T23:41:00.000Z			PER	South America			Homo sapiens	3	human																					526	526056600	293657524	PRJEB5280			99.49	1559519	35	lineage2.2.1	Pre-XDR-TB	['standford','input','diff','Napier_2020','tbprofiler','tree']	tuberculosis: human-adapted	L2.2.1	Mycobacterium tuberculosis
SAMD00029562	DRR034517	WGS	NCGM	DRX031150	Illumina MiSeq	PAIRED	RANDOM	GENOMIC	ILLUMINA	DRS043730	DRP003615	['DRS043730','384863','DRP003615','PRJDB3875','SAMD00029562','6846251','DRX031150','DRR034517']	2008	2017-04-28T17:28:00.000Z		36.6 N 139.9 E	JPN	Asia	Tochigi	sputum	Homo sapiens	3	human																					185	185444896	115065717	PRJDB3875			99.08	629305	25	lineage2.2.1	HR-TB	['tbprofiler','diff','input']	tuberculosis: unclassified		Mycobacterium tuberculosis
SAMEA14460223	ERR9786405	WGS	INSTITUTE OF TROPICAL MEDICINE	ERX9333681	Illumina HiSeq 2500	PAIRED	RANDOM	GENOMIC	ILLUMINA	ERS12087170	ERP137916	['ERR9786405','ena-EXPERIMENT-TAB-27-05-2022-13:53:26:355-11470','SAMEA14460223','0efe4541-10cd-4d79-a29f-96d29eadb5f3','ERX9333681','ECF-13-4554','ena-RUN-TAB-27-05-2022-13:53:26:355-11471','28830039','844815','ERP137916','ERS12087170','PRJEB53138']	2013	2022-06-25T18:13:00.000Z			GMB	Africa		sputum	Homo sapiens	3	human																					351	351590316	216917493	PRJEB53138			99.55	1476870	76	lineage4.1.2.1	Sensitive	['diff','input','tbprofiler','WGS_2011-2014_GMB','tree']	tuberculosis: unclassified		Mycobacterium tuberculosis
SAMN07213102	SRR5681141	WGS	UNIVERSITY OF WISCONSIN-MADISON	SRX2916500	Illumina HiSeq 2500	PAIRED	size fractionation	GENOMIC	ILLUMINA	SRS2282638	SRP109135	['PRJNA390065','SRS2282638','MB65_TAAGGCGA-AGAGTAGA_L002_R2_001.fastq','7213102','SRP109135','390065','SAMN07213102','SRR5681141','MB65','SRX2916500']	1992	2017-06-14T02:08:00.000Z			CAN	North America	Alberta		Homo sapiens	3	human																					887	887573650	466371894	PRJNA390065								['input','Napier_2020']	tuberculosis: human-adapted	L4.4.1.1	Mycobacterium tuberculosis
SAMN41417774	SRR29052656	WGS	FIND, THE FOUNDATION FOR INNOVATIVE NEW DIAGNOSTICS	SRX24577718	Illumina HiSeq 2000	PAIRED	RANDOM	GENOMIC	ILLUMINA	SRS21317703	SRP507535	['SRX24577718','SRP507535','41417774','SAMN41417774','1109295','IDR1600017091_R1.fastq.gz','SRR29052656','6B1800_2E085F3712E8','6B1800_2E085F3712E8_IDR1600017091','PRJNA1109295','SRS21317703']	2016	2024-05-18T05:03:00.000Z			USA	North America			Homo sapiens	3	human																					698	698201970	424430288	PRJNA1109295								WHO_mutations_2023	tuberculosis: unclassified		Mycobacterium tuberculosis
SAMN41417109	SRR29050908	WGS	FIND, THE FOUNDATION FOR INNOVATIVE NEW DIAGNOSTICS	SRX24575629	Illumina HiSeq 2000	PAIRED	RANDOM	GENOMIC	ILLUMINA	SRS21315718	SRP507535	['456AC9_AD0671C06D8D_142420','SRP507535','SRX24575629','456AC9_AD0671C06D8D','1109295','SRS21315718','TB-IS-1051-142420H_S17_R1_001.fastq.gz','SRR29050908','PRJNA1109295','SAMN41417109','41417109']	2014	2024-05-16T09:56:00.000Z			BRA	South America			Homo sapiens	3	human																					189	189652980	84184567	PRJNA1109295								WHO_mutations_2023	tuberculosis: unclassified		Mycobacterium tuberculosis
SAMN18648370	SRR14165059	WGS	STANFORD UNIVERSITY	SRX10533288	NextSeq 550	PAIRED	RANDOM	GENOMIC	ILLUMINA	SRS8656561	SRP289688	['SAMN18648370','PRJNA671770','bp0','T1-XX-2015-160-S163','SRS8656561','671770','SRR14165059','SRX10533288','ms_488','T1-XX-2015-160-S163_R1.fastq.gz','SRP289688','18648370']	2015	2021-04-07T13:42:00.000Z			BRA	South America	Mato Grosso do Sul, Dourados	sputum	Homo sapiens	3	human																					327	327933646	153458027	PRJNA671770								['standford','input']	tuberculosis: unclassified		Mycobacterium tuberculosis
SAMN36834546	SRR25515677	WGS	SHANDONG PROVINCIAL HOSPITAL	SRX21246222	Illumina HiSeq 4000	PAIRED	RANDOM	GENOMIC	ILLUMINA	SRS18500501	SRP453313	['SAMN36834546','SRR25515677','PRJNA1002108','SRX21246222','bp0','SRP453313','SRS18500501','36834546','T1294.IS300_Clean.1.fastq.gz','1002108','T1294']	2017	2023-08-04T04:43:00.000Z		36.40 N 117.00 E	CHN	Asia	Shandong	As reported: phlegm	Homo sapiens	3	human																					1142	1142099100	471769836	PRJNA1002108			99.3	1815053	62	lineage4.5	Sensitive	['tbprofiler','diff','tree','input']	tuberculosis: human-adapted	L4	Mycobacterium tuberculosis	H37Rv
SAMN31673602	SRR22250099	WGS	INSTITUTE OF CLINICAL PATHOLOGY AND MEDICAL RESEARCH	SRX18226819	NextSeq 500	PAIRED	RANDOM	GENOMIC	ILLUMINA	SRS15723167	SRP407089	['SAMN31673602','SRX18226819','899911','SRP407089','bp0','19-1773-0220R','SRS15723167','SRR22250099','PRJNA899911','31673602','19-1773-0220R_1.fastq.gz']	2019	2022-11-09T19:19:00.000Z			AUS	Oceania	NSW		Homo sapiens	3	human																					272	272270324	110070268	PRJNA899911			99.39	1804422	52	lineage2.2.1.1	Sensitive	['input','tbprofiler','tree','diff']	tuberculosis: unclassified		Mycobacterium tuberculosis
SAMEA13299778	ERR9125021	WGS	UNIVERSITY OF OXFORD, NUFFIELD DEPARTMENT OF MEDIC	ERX8668281	Illumina HiSeq 2500	PAIRED	RANDOM	GENOMIC	ILLUMINA	ERS10902596	ERP136068	['ERR9125021','sample.425.5dec837e','ERP136068','ERX8668281','experiment.425.72e583d1','PRJEB51436','run.425.1.01f42062f810b9a1a4b7399f1ad11d73','SAMEA13299778','ERS10902596','30300841','862828','project.SeqTreat_PHO1']		2024-08-02T19:06:00.000Z			CAN	North America	Ontario																									250	250145750	147774423	PRJEB51436								CRyPTIC_PublicHealthOntario	tuberculosis: unclassified		Mycobacterium tuberculosis
SAMEA7560897	ERR4828460	WGS	OUCRU-HCMC	ERX4698444	NextSeq 500	PAIRED	RANDOM	GENOMIC	ILLUMINA	ERS5317533	ERP124982	['ERR4828460','ERX4698444','PRJEB41241','773308','ERP124982','ERS5317533','experiment.12247','project.Vietnam','SAMEA7560897','run.12247','sample.12247','22476467']		2021-11-12T01:36:00.000Z			VNM	Asia	Ho Chi Minh City					S				S	S	S	S	S				S		S	S	S	S	S	S	200	200828792	93255073	PRJEB41241	['CRyPTIC_reuse_table','Walker_2022']		99.57	1017269	34	lineage2.2.1	Sensitive	['tree','Walker_2022','CRyPTIC_reuse_table','input','CRyPTIC_OUCRU','tbprofiler','diff']	tuberculosis: unclassified		Mycobacterium tuberculosis
SAMEA112802097	ERR11068297	WGS	FZB	ERX10515227	NextSeq 2000	PAIRED		GENOMIC	ILLUMINA	ERS14809643	ERP010814	['ena-EXPERIMENT-TAB-21-03-2023-12:28:22:789-127075','ERS14809643','ERP010814','ERX10515227','ERR11068297','PRJEB9680','22004088','SAMEA112802097','33854153','ena-STUDY-FZB-22-06-2015-17:16:39:392-292','ena-RUN-TAB-21-03-2023-12:28:22:789-127076','287903']		2023-07-21T02:04:00.000Z																														796	796614870	270787051	PRJEB9680			99.06	1746393	57	lineage1.2.1.2.1	HR-TB	['diff','input','tree','tbprofiler']	tuberculosis: unclassified		Mycobacterium tuberculosis
SAMN22014449	SRR16169043	AMPLICON	UW-MADISON	SRX12454006	Illumina MiSeq	PAIRED	PCR	GENOMIC	ILLUMINA	SRS10420041	SRP339784	['25817_03_Post_paratrch_LN_gran_Rep1-R1.fastq.gz','SRX12454006','SRS10420041','25817-03 Post paratrach LN gran','SRP339784','SAMN22014449','768113','bp0','25817-03','SRR16169043','22014449','PRJNA768113']	2018	2021-10-02T23:20:00.000Z			USA	North America		lymph node	Macaca mulatta	3	rhesus macaque																					118	118353498	79608372	PRJNA768113									tuberculosis: human-adapted	L4	Mycobacterium tuberculosis	Erdman
SAMN15404123	SRR12399217	AMPLICON	GENOSCREEN	SRX8897485	NextSeq 500	PAIRED	PCR	GENOMIC	ILLUMINA	SRS7156258	SRP276358	['bp0','643157','PRJNA643157','15404123','2016-01091','SRX8897485','DRC_Deeplex485','SAMN15404123','SRR12399217','SRP276358','2016-01091_S221_R1_001.fastq.gz','SRS7156258']	2016	2020-08-06T09:56:00.000Z			COD	Africa		sputum	Homo sapiens	3	human																					231	231586662	106958348	PRJNA643157									tuberculosis: unclassified		Mycobacterium tuberculosis
SAMN08708930	SRR6832637	WGS	SAN RAFFAELE	SRX3788940	Illumina HiSeq 2500	PAIRED	RANDOM	GENOMIC	ILLUMINA	SRS3041606	SRP128089	['8708930','SRS3041606','SRX3788940','41-2555','41-2555_WGS','bp0','SAMN08708930','428596','SRR6832637','SRP128089','PRJNA428596','41-2555_090816_UKR_090816_100.gatk.bam']		2018-03-14T10:39:00.000Z							Homo sapiens	3	human																					293	293787446	145484535	PRJNA428596			99.55	2412600	52	lineage4.3.3	Sensitive	['tbprofiler','diff','tree','input']	tuberculosis: unclassified		Mycobacterium tuberculosis
SAMN30963740	SRR21677057	WGS	WADSWORTH CENTER	SRX17675375	Illumina MiSeq	PAIRED	RANDOM	GENOMIC	ILLUMINA	SRS15207266	SRP338930	['IDR1700061458-01-01_S13_L001_R1_001.fastq.gz','SRX17675375','SAMN30963740','SRS15207266','766641','IDR1700061458','SRP338930','30963740','PRJNA766641','SRR21677057']	2017	2022-09-22T13:32:00.000Z			USA	North America	New York state		Homo sapiens	3	human																					440	440452547	266317351	PRJNA766641			99.46	1335028	76	lineage3	Sensitive	['tbprofiler','diff','tree','input']	tuberculosis: unclassified		Mycobacterium tuberculosis
SAMN13568059	SRR10808724	WGS	RADBOUDUMC	SRX7482681	Illumina HiSeq 2000	PAIRED	PCR	GENOMIC	ILLUMINA	SRS5925558	SRP239172	['1101253','SRS5925558','13568059','595834','SAMN13568059','SRR10808724','PRJNA595834','1101253_R1.fastq.gz','SRX7482681','bp0','SRP239172']	2015	2019-12-31T08:55:00.000Z			IDN	Asia	Bandung	sputum	Homo sapiens	3	human																					338	338760312	255574164	PRJNA595834			99.5	1617175	35	lineage4.1.2.1	Sensitive	['tbprofiler','TANDEM','input','diff','Menardo_2021','tree']	tuberculosis: human-adapted	L4	Mycobacterium tuberculosis
SAMEA3199769	ERR2515543	WGS	CTB/NICD	ERX2534751	Illumina MiSeq	PAIRED	RANDOM	GENOMIC	ILLUMINA	ERS2400142	ERP107968	['ERS2400142','sample.7761','10124881','493035','ERR2515543','experiment.7761','SAMEA3199769','ERP107968','ERX2534751','project.First_10k_genomes_study_set_5','run.7761','PRJEB25997']		2021-10-23T18:19:00.000Z			ZAF	Africa						S	S			S		S	S				S	S	S				S			671	671026045	459199337	PRJEB25997	Walker_2022		99.4	1038499	61	lineage4.3.2.1	Sensitive	['Napier_2020','input','CRyPTIC_CTB-NICD','Walker_2022','diff','tbprofiler']	tuberculosis: human-adapted	L4.3.2.1	Mycobacterium tuberculosis
SAMN38205153	SRR26788158	WGS	HMS	SRX22486297	Illumina HiSeq 4000	SINGLE	cDNA	GENOMIC	ILLUMINA	SRS19499642	SRP471323	['SRR26788158','SAMN38205153','Peru3254','PRJNA1039243','38205153','=MID(A766, 5,5)','Peru3254_R1.fastq.gz','SRP471323','bp0','SRX22486297','SRS19499642','1039243']	2012	2023-11-11T09:57:00.000Z			PER	South America		sputum	Homo sapiens	3	human																					1542	1542378250	758705298	PRJNA1039243								standford	tuberculosis: unclassified		Mycobacterium tuberculosis
SAMN41421618	SRR29056180	WGS	FIND, THE FOUNDATION FOR INNOVATIVE NEW DIAGNOSTICS	SRX24580834	Illumina HiSeq 2000	PAIRED	RANDOM	GENOMIC	ILLUMINA	SRS21320749	SRP507535	['SRS21320749','41421618','1109295','SRP507535','6B1800_FC2DA6526C07','SRX24580834','SAMN41421618','SRR29056180','IDR1500049950_R1.fastq.gz','PRJNA1109295','6B1800_FC2DA6526C07_IDR1500049950']	2015	2024-05-18T01:35:00.000Z			USA	North America			Homo sapiens	3	human																					897	897643377	581283065	PRJNA1109295								WHO_mutations_2023	tuberculosis: unclassified		Mycobacterium tuberculosis
SAMN11493564	SRR9224939	WGS	UNIVERSIDADE FEDERAL DO RIO GRANDE DO SUL	SRX5995473	NextSeq 550	PAIRED	PCR	GENOMIC	ILLUMINA	SRS4900385	SRP200894	['SRX5995473','SRS4900385','SAMN11493564','141230_R1.fastq.gz','SRP200894','141230','535343','141230_NEBNext Ultra_WGS_Ilumina','11493564','PRJNA535343','SRR9224939']	2014	2019-06-11T01:05:00.000Z			BRA	South America			Homo sapiens	3	human																					237	237689704	106806195	PRJNA535343								['input','Menardo_2021','standford']	tuberculosis: human-adapted	L4	Mycobacterium tuberculosis
SAMEA11008621	ERR7363091	WGS	UNIVERSITY OF S*O PAULO	ERX6931728	NextSeq 500	PAIRED	RANDOM PCR	GENOMIC	ILLUMINA	ERS8658398	ERP132925	['539-2017','ena-RUN-TAB-17-11-2021-14:48:28:362-47866','52a60506-ee50-4f58-9245-018b120f0e9a','ERX6931728','ena-EXPERIMENT-TAB-17-11-2021-14:48:28:362-47865','844718','28804768','ERP132925','SAMEA11008621','ERS8658398','ERR7363091','PRJEB48543']	2017	2022-06-11T07:34:00.000Z			BRA	South America		sputum	Homo sapiens	3	human																					322	322114013	155528055	PRJEB48543								['standford','input']	tuberculosis: unclassified		Mycobacterium tuberculosis
SAMN21616869	SRR16057874	WGS	PUBLIC HEALTH ONTARIO	SRX12344794	Illumina MiSeq	PAIRED	RANDOM	GENOMIC	ILLUMINA	SRS10317174	SRP338617	['SRX12344794','SRS10317174','SAMN21616869','SRP338617','766079','SRR16057874','2019-417','2019-417_R1.fastq.gz','21616869','bp0','PRJNA766079']	2019	2021-09-24T21:44:00.000Z			CAN	North America	Ontario		Homo sapiens	3	human					S		S					S	S								256	256897124	182537710	PRJNA766079	CRyPTIC_WHO2021_PMC7612554		99.02	335192	17	lineage4.1.4	Sensitive	['tbprofiler','input','diff','Walker_2022']	tuberculosis: unclassified		Mycobacterium tuberculosis
SAMN41421782	SRR29056166	WGS	FIND, THE FOUNDATION FOR INNOVATIVE NEW DIAGNOSTICS	SRX24580848	Illumina HiSeq 2000	PAIRED	RANDOM	GENOMIC	ILLUMINA	SRS21320763	SRP507535	['SAMN41421782','SRR29056166','6D70CB_C074AA5FB6EA_TMS-808','PRJNA1109295','1109295','SRS21320763','SRP507535','41421782','SRX24580848','TB-CPath-Joconiah-IS-1038-TMS-808_S50_R1_001.fastq.gz','6D70CB_C074AA5FB6EA']		2024-05-16T12:00:00.000Z			ZWE	Africa			Homo sapiens	3	human																					362	362413590	159516700	PRJNA1109295								WHO_mutations_2023	tuberculosis: unclassified		Mycobacterium tuberculosis
SAMEA6599666	ERR6057679	WGS	WELLCOME SANGER INSTITUTE	ERX5696546	HiSeq X Ten	PAIRED	RANDOM	GENOMIC	ILLUMINA	ERS4363940	ERP024108	['SAMEA6599666','512657','ERP024108','19707050','ERX5696546','51ef9ad4-532e-11ea-a08b-fa163e2f1184','PRJEB21813','ERS4363940','SC_EXP_34154_8#257','ERR6057679','Mycobacteria_in_non_CF_bronchiectasis_patients-sc-4853','SC_RUN_34154_8#257']		2021-06-30T10:45:00.000Z																														208	208790720	93608372	PRJEB21813									NTM: avium complex		Mycobacterium avium
SAMEA104685058	ERR2503514	WGS	NATIONAL INSTITUTE FOR HEALTH AND WELFARE	ERX2522757	Illumina MiSeq	PAIRED	PCR	GENOMIC	ILLUMINA	ERS2286441	ERP107468	['461533','PRJEB25543','ERX2522757','ERS2286441','9070186','ena-RUN-NATIONAL INSTITUTE FOR HEALTH AND WELFARE-06-04-2018-13:41:54:038-157','ERP107468','F49','ena-STUDY-NATIONAL INSTITUTE FOR HEALTH AND WELFARE-13-03-2018-12:26:09:250-42','ena-EXPERIMENT-NATIONAL INSTITUTE FOR HEALTH AND WELFARE-06-04-2018-13:41:54:038-157','SAMEA104685058','ERR2503514']	2014	2018-05-04T21:52:00.000Z			FIN	Europe																										659	659929933	381300476	PRJEB25543								['Napier_2020','WGS_2014_FIN','input']	tuberculosis: human-adapted	L2.2.1	Mycobacterium tuberculosis
SAMEA1707403	ERR228034	WGS	SC	ERX202693	Illumina HiSeq 2000	PAIRED	RANDOM	GENOMIC	ILLUMINA	ERS181428	ERP000192	['1920391','PRJEB2138','SC_RUN_8898_8#61','ERP000192','ERX202693','SAMEA1707403','203970','ERR228034','2271V-sc-2012-10-11T13:38:21Z-1494198','Variation discovery in Russian TB isolates-sc-2010-04-20','Variation discovery in Russian TB isolates-sc-2010','SC_EXP_8898_8#61','ERS181428']	2010	2013-02-16T09:40:00.000Z			RUS	Europe	Samara		Homo sapiens	3	human					S		S						S	S							266	266128600	120548861	PRJEB2138	CRyPTIC_WHO2021_PMC7612554		99.77	2438648	56	lineage4.3.4.2	Sensitive	['input','Walker_2022','diff','Menardo_2018','tbprofiler','Napier_2020']	tuberculosis: human-adapted	L4.3.4.2	Mycobacterium tuberculosis
SAMEA3245159	ERR2515769	WGS	CTB/NICD	ERX2534977	Illumina MiSeq	PAIRED	RANDOM	GENOMIC	ILLUMINA	ERS2400368	ERP107968	['10125107','experiment.7987','ERS2400368','project.First_10k_genomes_study_set_5','SAMEA3245159','run.7987','493035','ERR2515769','ERX2534977','sample.7987','ERP107968','PRJEB25997']		2021-10-23T18:15:00.000Z			ZAF	Africa						S	S			S		S	S				S	S	S				S			348	348601185	231927730	PRJEB25997	Walker_2022							['CRyPTIC_CTB-NICD','Napier_2020','input','Walker_2022']	tuberculosis: human-adapted	L2.2.1	Mycobacterium tuberculosis
SAMN02403561	['SRR1165635','SRR1169288','SRR1167383','SRR1169224']	WGS		['SRX470789','SRX467996']	Illumina HiSeq 2000	PAIRED	RANDOM	GENOMIC	ILLUMINA	SRS555511		['SRP037160','C38PYACXX140203.2.Illumina_P5-Rexon_P7-Xeran.bam','C38PYACXX140203.3.Illumina_P5-Rexon_P7-Xeran.bam','2520176.WR39312.Pond-320376.C38PYACXX140203.P','SRX470789','SRR1169288','228114','SAMN02403561','SRR1169224','PRJNA217391','SRR1167383','SRX467996','2403561','TB_RSA120','C3JUMACXX140118.7.tagged_652.bam','2520176.WR39313.Solexa-212786.C3JUMACXX140118.P','SRR1165635','SRS555511','PRJNA228114','C3JUMACXX140118.6.tagged_652.bam']					ZAF	Africa			Homo sapiens	3	human																					1222	1223391184	649505888	PRJNA228114			99.28	5071741	111	lineage2.2.1	MDR-TB	['input','Menardo_2018','Menardo_2021','tree','diff','Napier_2020','tbprofiler']	tuberculosis: human-adapted	L2.2.1	Mycobacterium tuberculosis
SAMEA7548707	ERR4815347	WGS	PUBLIC HEALTH ENGLAND	ERX4685189	Illumina HiSeq 2500	PAIRED	RANDOM	GENOMIC	ILLUMINA	ERS5305359	ERP124941	['project.PHE-TB','ERS5305359','773303','ERR4815347','22468104','experiment.18167','sample.18167','ERX4685189','run.18167','ERP124941','SAMEA7548707','PRJEB41201']		2021-11-10T14:02:00.000Z			GBR	Europe																										438	438198884	199448921	PRJEB41201								['CRyPTIC_PHE','input']	tuberculosis: unclassified		Mycobacterium tuberculosis
SAMEA9070138	ERR6362487	WGS	Swiss-TPH	ERX5627347	Illumina HiSeq 2500	SINGLE	RANDOM	GENOMIC	ILLUMINA	ERS6798446	ERP129488	['PRJEB45389','ERR6362487','20453350','737713','WGS RR-TB Khayelitsha','SAMEA9070138','ERS6798446','ERX5627347','G33256_1','ERP129488']		2021-10-13T18:43:00.000Z			ZAF	Africa																										417	417799625	236378295	PRJEB45389								R-RR_HIVcoinf_ZAF	tuberculosis: unclassified		Mycobacterium tuberculosis
SAMEA7563248	ERR4830808	WGS	SAN RAFFAELE SCIENTIFIC INSTITUTE	ERX4700792	NextSeq 500	PAIRED	RANDOM	GENOMIC	ILLUMINA	ERS5319881	ERP125010	['SAMEA7563248','ERS5319881','project.Ethiopia','sample.26785','experiment.26785','ERP125010','22478815','run.26785','PRJEB41269','ERR4830808','773336','ERX4700792']		2021-11-11T09:58:00.000Z			ETH	Africa						R				R	R	R	R	R				R		S	S	S	R	S	R	264	264688765	112004292	PRJEB41269	['Walker_2022','CRyPTIC_reuse_table']							['CRyPTIC_reuse_table','Walker_2022','CRyPTIC_SanRaffaele_Ethiopia','input']	tuberculosis: unclassified		Mycobacterium tuberculosis
SAMN10966091	SRR8600281	WGS	UNIVERSITY COLLEGE DUBLIN	SRX5400044	Illumina MiSeq	PAIRED	RANDOM	GENOMIC	ILLUMINA	SRS4386866	SRP186442	['SRS4386866','SRX5400044','PRJNA523164','SRR8600281','TB1765','SRP186442','10966091','523164','SAMN10966091','TB1765_S13_L001_R1_001.fastq.gz']	2007	2019-02-21T04:10:00.000Z			GBR	Europe	England, Woodchester Park		Bos taurus	2	bovine																					118	118384269	66268514	PRJNA523164			99.34	671678	21	La1.8.1	Other	['tree','tbprofiler','input','diff']	tuberculosis: animal-adapted	La1	Mycobacterium bovis
SAMEA7280677	ERR4553934	WGS	INSTITUTE OF TROPICAL MEDICINE	ERX4490304	Illumina HiSeq 2500	PAIRED	RANDOM	GENOMIC	ILLUMINA	ERS5041277	ERP123102	['ERR4553934','15937723','660147','ERP123102','ena-RUN-Institute of tropical medicine-28-08-2020-16:29:08:364-532','SAMEA7280677','ITM2014-00405','ena-STUDY-Institute of tropical medicine-27-07-2020-14:37:16:152-1905','ena-EXPERIMENT-Institute of tropical medicine-28-08-2020-16:29:08:364-532','ERS5041277','PRJEB39569','ERX4490304']	2014	2020-08-29T19:17:00.000Z			BGD	Asia		sputum	Homo sapiens	3	human																					512	512850964	221099773	PRJEB39569			99.7	1792484	62	lineage4.3.4.2	MDR-TB	['diff','tree','input','tbprofiler']	tuberculosis: unclassified		Mycobacterium tuberculosis
SAMN20491810																	BRA	South America																																					standford	tuberculosis: unclassified		Mycobacterium tuberculosis
SAMN31023090	SRR21713547	WGS	WADSWORTH CENTER	SRX17710936	Illumina MiSeq	PAIRED	RANDOM	GENOMIC	ILLUMINA	SRS15241431	SRP338930	['SRS15241431','SRX17710936','SRR21713547','IDR2000009432-01-01_S19_L001_R1_001.fastq.gz','SRP338930','IDR2000009432','766641','31023090','SAMN31023090','PRJNA766641']	2020	2022-09-26T16:21:00.000Z			USA	North America	New York state		Homo sapiens	3	human																					438	438886608	242029848	PRJNA766641			99.58	1656891	79	lineage2.2.1	Other	['diff','input','tree','tbprofiler']	tuberculosis: unclassified		Mycobacterium tuberculosis
SAMEA115739721	ERR13262258	WGS	UNIVERSITY OF OXFORD, NUFFIELD DEPARTMENT OF MEDIC	ERX12632671	NextSeq 500	PAIRED	RANDOM PCR	GENOMIC	ILLUMINA	ERS20249464	ERP161058	['41858140','b28b5ff0-515d-42d2-bc0f-19e45ec26bb9','webin-reads-51a90dbf9511','SAMEA115739721','ERR13262258','ERP161058','1124794','51a90dbf9511','PRJEB76547','ERS20249464','ERX12632671']	2020	2024-08-04T19:06:00.000Z			DEU	Europe																										482	482260058	214438742	PRJEB76547								CRyPTIC_2024	tuberculosis: unclassified		Mycobacterium tuberculosis
SAMEA112803784	ERR11044100	WGS	FZB	ERX10490891	NextSeq 500	PAIRED		GENOMIC	ILLUMINA	ERS14811330	ERP010814	['287903','ena-RUN-TAB-21-03-2023-10:23:42:967-79146','ena-STUDY-FZB-22-06-2015-17:16:39:392-292','ERX10490891','ERS14811330','ERP010814','PRJEB9680','33855839','18006394','ena-EXPERIMENT-TAB-21-03-2023-10:23:42:966-79145','ERR11044100','SAMEA112803784']		2023-07-20T20:50:00.000Z																														286	286059889	129079725	PRJEB9680			99.52	1553315	51	lineage3	Sensitive	['diff','tree','input','tbprofiler']	tuberculosis: unclassified		Mycobacterium tuberculosis
SAMN41598700	SRR29230826	WGS	FIND, THE FOUNDATION FOR INNOVATIVE NEW DIAGNOSTICS	SRX24749529	Illumina HiSeq 2000	PAIRED	RANDOM	GENOMIC	ILLUMINA	SRS21470117	SRP507535	['SRP507535','SRR29230826','SAMN41598700','SRX24749529','PRJNA1109295','SRS21470117','D736BB_A7F592CEF8B1_2795','41598700','TB-IS-1041-2795_S278_R1_001.fastq.gz','1109295','D736BB_A7F592CEF8B1']		2024-05-30T06:13:00.000Z							Homo sapiens	3	human																					200	200688966	95792393	PRJNA1109295								WHO_mutations_2023	tuberculosis: unclassified		Mycobacterium tuberculosis
SAMEA7562808	ERR4830368	WGS	OUCRU-HCMC	ERX4700352	Illumina MiSeq	PAIRED	RANDOM	GENOMIC	ILLUMINA	ERS5319441	ERP124988	['ERP124988','experiment.15844','sample.15844','SAMEA7562808','project.CRyPTIC_08_02TBextension','773314','ERS5319441','ERX4700352','ERR4830368','22478375','PRJEB41247','run.15844']		2021-11-11T09:02:00.000Z			VNM	Asia						S				S	I	S	S	S				S		S	S	S	S	S	S	529	529414500	219101175	PRJEB41247	['CRyPTIC_reuse_table','Walker_2022']		99.35	1630616	55	lineage1.1.1.1	Sensitive	['Walker_2022','tbprofiler','CRyPTIC_OUCRU','CRyPTIC_reuse_table','diff','tree','input']	tuberculosis: unclassified		Mycobacterium tuberculosis
SAMEA6456331	ERR3806648	WGS	INSTITUTE OF TROPICAL MEDICINE	ERX3808392	Illumina HiSeq 2500	PAIRED	RANDOM	GENOMIC	ILLUMINA	ERS4221845	ERP119211	['ERP119211','webin-reads-E14-24512','13850567','ERR3806648','600196','ERX3808392','ena-STUDY-Institute of tropical medicine-08-01-2020-09:16:49:129-1770','SAMEA6456331','ERS4221845','E14-24512','PRJEB36076']	2014	2020-01-19T11:25:00.000Z			GMB	Africa		sputum	Homo sapiens	3	human																					653	653556638	422366705	PRJEB36076								input	tuberculosis: human-adapted		Mycobacterium africanum
SAMEA12853099	ERR11244615	WGS	SWISS TROPICAL AND PUBLIC HEALTH INSTITUTE	ERX10652819	Illumina NovaSeq 6000	SINGLE	RANDOM	GENOMIC	ILLUMINA	ERS10460463	ERP135175	['8cc6b8bd-130a-4c76-a0b2-3197bafe5cc6','ERP135175','930268','PRJEB50582','34307085','G46623','ERX10652819','ena-EXPERIMENT-TAB-17-04-2023-19:57:14:291-5327','ERS10460463','SAMEA12853099','ena-RUN-TAB-17-04-2023-19:57:14:291-5328','ERR11244615']	2015	2023-07-27T09:55:00.000Z			GEO	Asia		sputum																								231	231016896	88097108	PRJEB50582									tuberculosis: unclassified		Mycobacterium tuberculosis
SAMEA7562423	ERR4829984	WGS	SAN RAFFAELE SCIENTIFIC INSTITUTE	ERX4699968	Illumina MiniSeq	PAIRED	RANDOM	GENOMIC	ILLUMINA	ERS5319057	ERP124986	['run.13496','PRJEB41245','experiment.13496','773312','ERS5319057','ERR4829984','ERX4699968','22477991','SAMEA7562423','ERP124986','sample.13496','project.Nigeria']		2021-11-11T08:03:00.000Z			NGA	Africa						S				S	I	R	S	S				R		S	S	S	S	S	R	461	461877657	175837173	PRJEB41245	CRyPTIC_reuse_table		99.58	1763938	53	lineage4.6.2.2	MDR-TB	['CRyPTIC_SanRaffaele_Nigeria','CRyPTIC_reuse_table','diff','input','tbprofiler','tree']	tuberculosis: unclassified		Mycobacterium tuberculosis
SAMEA4798683	ERR2706968	WGS	INSTITUTE OF TROPICAL MEDICINE	ERX2721247	NextSeq 500	PAIRED	RANDOM	GENOMIC	ILLUMINA	ERS2618603	ERP109980	['ena-STUDY-Institute of tropical medicine-19-07-2018-15:36:50:145-547','494011','ERR2706968','ERS2618603','ERX2721247','SAMEA4798683','10199275','ena-RUN-Institute of tropical medicine-19-07-2018-15:36:42:890-59','PRJEB27847','ERP109980','ena-EXPERIMENT-Institute of tropical medicine-19-07-2018-15:36:42:890-59','DRC-062503']	2006	2018-10-09T04:47:00.000Z		4.4419° S, 15.2663° E	COD	Africa	Kinshasa	sputum	Homo sapiens	3	human																					749	749863674	339195389	PRJEB27847								['Napier_2020','input','Menardo_2021']	tuberculosis: human-adapted	L4.6.1.2	Mycobacterium tuberculosis
SAMN35339924	SRR24709950	WGS	NIH / NIAID	SRX20488569	NextSeq 2000	PAIRED	RANDOM	GENOMIC	ILLUMINA	SRS17799305	SRP439184	['975605','SAMN35339924','SRX20488569','SRR24709950','TBPO-2924_lib49529_nextseq_ny0047_151bp.filtered_2_bwa.1.fastq.gz','SRS17799305','27024','35339924','bp0','SRP439184','PRJNA975605']	2020	2023-05-23T22:03:00.000Z		48.0196 N 66.9237 E	KAZ	Asia			Homo sapiens	3	human																					624	624504663	222550276	PRJNA975605			99.37	1684162	55	lineage2.2.1	Pre-XDR-TB	['tree','input','tbprofiler','diff']	tuberculosis: unclassified		Mycobacterium tuberculosis
SAMN26038117	SRR18213663	WGS	MODMEDMICOXFORD	SRX14360200	Illumina HiSeq 2500	PAIRED	RANDOM	GENOMIC	ILLUMINA	SRS12173722	SRP076676	['PRJNA302362','302362','SAMN26038117','SRX14360200','MMMOSRA:28459cc5-dc38-4d60-8799-6fad019aec97','MMMOSAM:28459cc5-dc38-4d60-8799-6fad019aec97','SRP076676','26038117','SRR18213663','SRS12173722']	2009	2022-03-03T13:58:00.000Z			GBR	Europe	Birmingham		Homo sapiens	3	human																					511	511555200	382342486	PRJNA302362			99.23	1719846	39	lineage1.1.3.1	Sensitive	['input','tbprofiler','diff','tree']	tuberculosis: unclassified		Mycobacterium tuberculosis
SAMN41417087	SRR29051562	WGS	FIND, THE FOUNDATION FOR INNOVATIVE NEW DIAGNOSTICS	SRX24576165	Illumina HiSeq 2000	PAIRED	RANDOM	GENOMIC	ILLUMINA	SRS21316254	SRP507535	['1109295','456AC9_9B79293FAB2C_141529','SAMN41417087','SRX24576165','SRP507535','SRS21316254','456AC9_9B79293FAB2C','41417087','SRR29051562','TB-IS-1051-141529H_S49_R1_001.fastq.gz','PRJNA1109295']		2024-05-16T10:02:00.000Z							Homo sapiens	3	human																					185	185897308	84079028	PRJNA1109295								WHO_mutations_2023	tuberculosis: unclassified		Mycobacterium tuberculosis
SAMEA112805461	ERR11081725	WGS	FZB	ERX10529094	NextSeq 500	PAIRED		GENOMIC	ILLUMINA	ERS14813007	ERP010814	['ERX10529094','5600-08','ena-EXPERIMENT-TAB-22-03-2023-09:39:46:167-141766','ERP010814','ena-RUN-TAB-22-03-2023-09:39:46:167-141767','SAMEA112805461','ERR11081725','ERS14813007','PRJEB9680','ena-STUDY-FZB-22-06-2015-17:16:39:392-292','287903','33893558']		2023-07-21T04:09:00.000Z																														797	797251789	350842036	PRJEB9680			99.46	1597238	54	lineage4.1.2.1	Sensitive	['tree','input','tbprofiler','diff']	tuberculosis: unclassified		Mycobacterium tuberculosis
SAMN43783835	SRR30679960	WGS	QMRL	SRX26098232	Illumina MiniSeq	PAIRED	RANDOM	GENOMIC	ILLUMINA	SRS22664175	SRP532987	['bp0','15MT21658','SRS22664175','SRX26098232','PRJNA1161723','SAMN43783835','1161723','SRR30679960','SRP532987','43783835','15MT21658_R1.fastq.gz']		2024-09-16T19:34:00.000Z			AUS	Oceania			Homo sapiens	3	human																					188	188575011	75007847	PRJNA1161723									tuberculosis: unclassified		Mycobacterium tuberculosis
SAMN41421911	SRR29055873	WGS	FIND, THE FOUNDATION FOR INNOVATIVE NEW DIAGNOSTICS	SRX24580546	Illumina HiSeq 2000	PAIRED	RANDOM	GENOMIC	ILLUMINA	SRS21320461	SRP507535	['PRJNA1109295','SRR29055873','82B8A3_1044B37D82E1_C1_5_1','SRX24580546','1109295','SAMN41421911','41421911','SRS21320461','82B8A3_1044B37D82E1','TB-CPath-Warren-Theron-IS-1025-C1-5-1_S79_R1_001.fastq.gz','SRP507535']		2024-05-16T12:00:00.000Z			ZAF	Africa			Homo sapiens	3	human																					389	389889852	170264196	PRJNA1109295								WHO_mutations_2023	tuberculosis: unclassified		Mycobacterium tuberculosis
SAMEA1119911	ERR2514730	WGS	PHE	ERX2533940	Illumina HiSeq 2500	PAIRED	RANDOM	GENOMIC	ILLUMINA	ERS2399320	ERP107961	['ERP107961','493034','10123857','ERR2514730','ERS2399320','sample.6856','run.6856','PRJEB25991','experiment.6856','ERX2533940','SAMEA1119911','project.First_10k_genomes_study_set_4']		2021-10-23T17:09:00.000Z			GBR	Europe	England									S		S					S	S								282	282396274	155168983	PRJEB25991	Walker_2022		99.66	1716919	53	lineage4.3.3	Sensitive	['CRyPTIC_PHE','Walker_2022','tbprofiler','diff','input','Napier_2020','tree']	tuberculosis: human-adapted	L4.3.3	Mycobacterium tuberculosis
SAMEA112181240	ERR10610160	WGS	UNIVERSITY OF ANTWERP	ERX10082510	Illumina HiSeq 2500	PAIRED	RANDOM PCR	GENOMIC	ILLUMINA	ERS14291080	ERP142932	['SAMEA112181240','aae09883-fd24-4fcc-881e-56543f55ec3d','ERX10082510','32068637','EC025-36','ERR10610160','ERP142932','907686','ena-RUN-TAB-05-12-2022-05:55:53:641-35577','PRJEB57919','ena-EXPERIMENT-TAB-05-12-2022-05:55:53:641-35576','ERS14291080']	2012	2022-12-18T14:45:00.000Z			ZAF	Africa		sputum	Homo sapiens	3	human																					24	24313114	13108655	PRJEB57919								input	tuberculosis: unclassified		Mycobacterium tuberculosis
SAMEA115749633	ERR13290481	WGS	UNIVERSITY OF OXFORD, NUFFIELD DEPARTMENT OF MEDIC	ERX12660967	Illumina HiSeq 2000	PAIRED	RANDOM PCR	GENOMIC	ILLUMINA	ERS20265920	ERP161058	['webin-reads-0a9365cdb85b','ERR13290481','0a9365cdb85b','b28b5ff0-515d-42d2-bc0f-19e45ec26bb9','ERS20265920','41908662','1124794','PRJEB76547','SAMEA115749633','ERX12660967','ERP161058']	2018				SWE	Europe																										0	0	0	PRJEB76547								CRyPTIC_2024	tuberculosis: unclassified		Mycobacterium tuberculosis
SAMN36619433	SRR25340926	WGS	NIH / NIAID	SRX21080234	Illumina HiSeq 1500	PAIRED	RANDOM	GENOMIC	ILLUMINA	SRS18349785	SRP450367	['996640','bp0','PRJNA996640','SRP450367','SRS18349785','SAMN36619433','10624','36619433','SRR25340926','MNTB_332.filtered_2_bwa.1.fastq.gz','SRX21080234']	2020	2023-07-19T18:36:00.000Z		13.3524 N 74.7868 E	IND	Asia	Manipal	sputum	Homo sapiens	3	human																					629	629132138	269672117	PRJNA996640			99.4	1713307	52	lineage3.1.2	Sensitive	['diff','tree','tbprofiler','input']	tuberculosis: unclassified		Mycobacterium tuberculosis
SAMN30953640	SRR21663291	WGS	WADSWORTH CENTER	SRX17663014	Illumina MiSeq	PAIRED	RANDOM	GENOMIC	ILLUMINA	SRS15195088	SRP338930	['SRX17663014','766641','SRS15195088','30953640','SAMN30953640','SRP338930','IDR1700007549','IDR1700007549-01-01_S7_L001_R1_001.fastq.gz','PRJNA766641','SRR21663291']	2017	2022-09-21T16:20:00.000Z			USA	North America	New York state		Homo sapiens	3	human																					462	462793908	302592000	PRJNA766641			99.58	1110731	58	lineage2.2.1	Sensitive	['input','diff','tree','tbprofiler']	tuberculosis: unclassified		Mycobacterium tuberculosis
SAMN31031522	SRR21733148	WGS	MDUPHL	SRX17729082	NextSeq 500	PAIRED	RANDOM	GENOMIC	ILLUMINA	SRS15258540	SRP399923	['857537','PRJNA857537','SRR21733148','SRP399923','AUSMDU00046839_S28_R1_001.fastq.gz','SRS15258540','SAMN31031522','AUSMDU00046839','31031522','SRX17729082']	2020	2022-09-28T00:56:00.000Z			AUS	Oceania	Victoria		Homo sapiens	3	human																					601	601546857	249274651	PRJNA857537			99.37	1663728	58	lineage1.2.2.1	Sensitive	['tree','diff','input','tbprofiler']	tuberculosis: unclassified		Mycobacterium tuberculosis
SAMN08379676	SRR6485049	WGS	SAN RAFFAELE	SRX3574754	NextSeq 500	PAIRED	RANDOM	GENOMIC	ILLUMINA	SRS2844696	SRP128089	['SAMN08379676','bp0','8379676','SRX3574754','428596','PRJNA428596','SRP128089','1109-13_lib3185_nextseq_n0005_151bp.gatk.bam','SRR6485049','1109-13','1109-13_WGS','SRS2844696']		2018-01-19T13:03:00.000Z							Homo sapiens	3	human																					615	615782520	466775845	PRJNA428596								input	tuberculosis: unclassified		Mycobacterium tuberculosis
SAMEA115750379	ERR13291233	WGS	UNIVERSITY OF OXFORD, NUFFIELD DEPARTMENT OF MEDIC	ERX12661719	Illumina MiSeq	PAIRED	RANDOM PCR	GENOMIC	ILLUMINA	ERS20266666	ERP161058	['ERX12661719','ERR13291233','PRJEB76547','1124794','webin-reads-b14837ba5e88','b28b5ff0-515d-42d2-bc0f-19e45ec26bb9','SAMEA115750379','41909333','ERP161058','b14837ba5e88','ERS20266666']	2020	2024-08-10T13:54:00.000Z			USA	North America																										468	468093474	277521827	PRJEB76547								CRyPTIC_2024	tuberculosis: unclassified		Mycobacterium tuberculosis
SAMEA5164432	ERR4024967	WGS	WELLCOME SANGER INSTITUTE	ERX4026355	HiSeq X Ten	PAIRED	RANDOM	GENOMIC	ILLUMINA	ERS2972154	ERP112727	['SAMEA5164432','The_Genomics_of_Multidrug_Resistant_Tuberculosis_Transmission__NIHR_funded_-sc-5364','SC_RUN_28889_1#140','SC_EXP_28889_1#140','4af2e9c6-6414-11e8-bf99-3c4a9275d6c8','626130','14628306','ERS2972154','ERX4026355','PRJEB30294','ERR4024967','ERP112727']		2020-04-19T12:53:00.000Z																														328	328998498	76997888	PRJEB30294			99.49	1694549	56	lineage2.2.1	Sensitive	['tbprofiler','tree','input','diff']	tuberculosis: unclassified		Mycobacterium tuberculosis
SAMEA4706511	ERR3439248	WGS	WELLCOME SANGER INSTITUTE	ERX3461268	Illumina HiSeq X Ten	PAIRED	RANDOM	GENOMIC	ILLUMINA	ERS2526673	ERP021867	['ERX3461268','Exploring_the_richness_of_Mycobacterium_bovis_strain_diversity-sc-4667','ERR3439248','SAMEA4706511','ERP021867','7dab510c-5454-11e8-bf7f-3c4a9275d6c8','ERS2526673','SC_RUN_26268_2#27','480613','SC_EXP_26268_2#27','12303885','PRJEB19799']		2019-07-18T09:26:00.000Z			GBR	Europe																										199	199224870	48024048	PRJEB19799			98.87	1052240	34	La1.8.1	Other	['input','tbprofiler','bovis_GBR','tree','diff']	tuberculosis: animal-adapted	La1	Mycobacterium bovis
SAMEA115747831	ERR13289365	WGS	UNIVERSITY OF OXFORD, NUFFIELD DEPARTMENT OF MEDIC	ERX12659791	Illumina NovaSeq 6000	PAIRED	RANDOM PCR	GENOMIC	ILLUMINA	ERS20257715	ERP161058	['ERR13289365','b28b5ff0-515d-42d2-bc0f-19e45ec26bb9','ERS20257715','webin-reads-3f251c505fb9','41891305','ERX12659791','PRJEB76547','SAMEA115747831','1124794','ERP161058','3f251c505fb9']	2022	2024-08-10T14:00:00.000Z			ZAF	Africa																										571	571078678	188247832	PRJEB76547								CRyPTIC_2024	tuberculosis: unclassified		Mycobacterium tuberculosis
SAMEA7546655	ERR4813150	WGS	UNIVERSIDAD PERUANA CAYETANO HEREDIA	ERX4683140	Illumina NovaSeq 6000	PAIRED	RANDOM	GENOMIC	ILLUMINA	ERS5303310	ERP124939	['experiment.29003','run.29003','SAMEA7546655','sample.29003','ERS5303310','22466049','project.Peru_Wellcome','773301','ERX4683140','ERR4813150','ERP124939','PRJEB41199']		2021-11-10T09:02:00.000Z			PER	South America																										576	576491726	182673585	PRJEB41199			99.57	1854775	64	lineage4.1.1	Pre-XDR-TB	['diff','standford','tree','tbprofiler','CRyPTIC_UPCH','input']	tuberculosis: unclassified		Mycobacterium tuberculosis
SAMEA1119325	ERR2514144	WGS	PHE	ERX2533354	Illumina HiSeq 2500	PAIRED	RANDOM	GENOMIC	ILLUMINA	ERS2398734	ERP107961	['ERR2514144','project.First_10k_genomes_study_set_4','ERX2533354','experiment.6094','SAMEA1119325','ERS2398734','ERP107961','sample.6094','493034','PRJEB25991','10123271','run.6094']		2021-10-23T17:06:00.000Z			GBR	Europe	England									S		S					R	S								763	763744410	394173583	PRJEB25991	Walker_2022		99.43	1862965	64	La1.8.1	Other	['input','diff','tbprofiler','Napier_2020','tree','CRyPTIC_PHE','Walker_2022']	tuberculosis: unclassified		Mycobacterium tuberculosis
SAMN31020197	['SRR24918179','SRR21710917']	WGS		['SRX17708311','SRX20678967']	['Illumina MiSeq','MinION']	['SINGLE','PAIRED']	RANDOM	GENOMIC	['OXFORD_NANOPORE','ILLUMINA']	SRS15238816		['SRS15238816','31020197','IDR2000002361','SRX17708311','SRP338930','SRR24918179','PRJNA766641','SRR21710917','766641','IDR2000002361-01-02_S2_L001_R1_001.fastq.gz','SAMN31020197','SRX20678967','IDR2000002361_ONT.fastq.gz']					USA	North America	New York state		Homo sapiens	3	human																					738	739348838	443378538	PRJNA766641			99.37	1580560	77	lineage1.2.1.2	Sensitive	['diff','tbprofiler','tree','input']	tuberculosis: unclassified		Mycobacterium tuberculosis
SAMEA6875676	ERR4195507	WGS	Instituto_de_Biomedicina_de_Valencia	ERX4156901	Illumina MiSeq	PAIRED	RANDOM	GENOMIC	ILLUMINA	ERS4603236	ERP122165	['G1966','ERX4156901','ERS4603236','mtb_valencia_isolates','ERR4195507','28874874','ERP122165','SAMEA6875676','846033','PRJEB38719']	2016	2022-06-11T04:50:00.000Z			ESP	Europe	Valencia					S					S															485	485496322	301716673	PRJEB38719		No	99.27	1675662	68	lineage4.1.3	Sensitive	['diff','TGU','tree','Cancino-Muñoz_2022','tbprofiler','input']	tuberculosis: human-adapted	L4.1.3	Mycobacterium tuberculosis
SAMN06055701	SRR5073703	WGS	UNIVERSITY OF MELBOURNE	SRX2392793	Illumina HiSeq 2500	PAIRED	RANDOM	GENOMIC	ILLUMINA	SRS1834247	SRP094134	['6055701','SRP094134','bp0','02MTB0432_S140_L002_1.fastq.gz','355614','HCMC1304','SRR5073703','SAMN06055701','PRJNA355614','SRX2392793','SRS1834247']	2009-06	2016-12-02T18:49:00.000Z		10.82 N 106.63 E	VNM	Asia	Ho Chi Minh City	sputum	Homo sapiens	3	human																					440	440677991	211515046	PRJNA355614			99.35	1453513	45	lineage2.2.1	Other	['Napier_2020','tree','Menardo_2021','diff','tbprofiler','input']	tuberculosis: human-adapted	L2.2.1	Mycobacterium tuberculosis
SAMN07765913	SRR6152968	WGS	BC CENTRE FOR DISEASE CONTROL PUBLIC HEALTH LABORATORY	SRX3264868	HiSeq X Ten	PAIRED	RANDOM	GENOMIC	ILLUMINA	SRS2577092	SRP119652	['BC06-Mtb030_1.fastq.gz','413593','BC06-Mtb030','SRR6152968','SRX3264868','SAMN07765913','SRS2577092','PRJNA413593','7765913','SRP119652']	2005	2017-10-10T14:50:00.000Z		49.15 N 123.7 W	CAN	North America	British Columbia		Homo sapiens	3	human					S		S						S	S							886	886401000	420320793	PRJNA413593	CRyPTIC_WHO2021_PMC7612554		98.92	1786878	35	lineage1.2.1.2.1	Sensitive	['Walker_2022','tbprofiler','Napier_2020','diff','tree','input']	tuberculosis: human-adapted	L1	Mycobacterium tuberculosis
SAMEA115475817	['ERR12866744','ERR12866747','ERR12866746','ERR12866745']	WGS		['ERX12239566','ERX12239568','ERX12239565','ERX12239567']	Illumina NovaSeq 6000	SINGLE		GENOMIC	ILLUMINA	ERS18732186		['ena-RUN-TAB-10-04-2024-10:42:12:618-2610','ena-RUN-TAB-10-04-2024-10:42:12:621-2616','ERX12239566','ena-RUN-TAB-10-04-2024-10:42:12:620-2614','ena-EXPERIMENT-TAB-10-04-2024-10:42:12:621-2615','9bc3fa2b-c877-4dc7-b821-d8f2b9e08e1b','ERX12239565','SAMEA115475817','ERS18732186','42713890','G66357','ena-EXPERIMENT-TAB-10-04-2024-10:42:12:619-2611','ERR12866747','ERP134075','ERR12866746','ena-EXPERIMENT-TAB-10-04-2024-10:42:12:620-2613','794708','ERR12866745','ERX12239568','ERX12239567','ena-EXPERIMENT-TAB-10-04-2024-10:42:12:618-2609','ERR12866744','ena-RUN-TAB-10-04-2024-10:42:12:619-2612','PRJEB49562']					TZA	Africa			Homo sapiens	3	human																					499	500818499	155305020	PRJEB49562									tuberculosis: unclassified		Mycobacterium tuberculosis
SAMN15180207	SRR11972421	WGS	UNIVERSITY OF OTAGO	SRX8515954	Illumina MiSeq	PAIRED	RANDOM	GENOMIC	ILLUMINA	SRS6813610	SRP266712	['M031_R1.fastq.gz','SRP266712','15180207','638161','SRX8515954','SRS6813610','M031','SRR11972421','SAMN15180207','PRJNA638161']		2020-06-10T04:56:00.000Z		16.8409 N 96.1735 E	MMR	Asia	Yangon	sputum	Homo sapiens	3	human																					170	170238866	105624692	PRJNA638161			99.32	427833	19	lineage2.2.1	MDR-TB	['tbprofiler','diff','input']	tuberculosis: unclassified		Mycobacterium tuberculosis
SAMEA114089547	ERR11775678	WGS	UCL CENTRE FOR CLINICAL MICROBIOLOGY	ERX11174342	NextSeq 550	PAIRED	RANDOM	GENOMIC	ILLUMINA	ERS16073390	ERP149436	['SAMEA114089547','41282929','ERS16073390','PRJEB64299','webin-reads-TBA_321','ERP149436','ERX11174342','1109088','TBA_321','ERR11775678','4da99455-d94f-43bb-96cc-eb7e1d7e89c2']	2018	2024-07-26T22:36:00.000Z		UCL CCM	GEO	Asia			Homo sapiens	3	human																					1499	1499428490	649759595	PRJEB64299									tuberculosis: unclassified		Mycobacterium tuberculosis
SAMN20525024	SRR15368793	WGS	SCHOOL OF PUBLIC HEALTH, FUDAN UNIVERSITY	SRX11671421	Illumina HiSeq 2000	PAIRED	PCR	GENOMIC	ILLUMINA	SRS9703528	SRP330727	['SRR15368793','bp0','2013-East-042','20525024','SRX11671421','D141_R1.fastq.gz','SRS9703528','751240','SAMN20525024','PRJNA751240','SRP330727','D141']	2013	2021-08-08T10:48:00.000Z		30.35 N 120.41 E	CHN	Asia	Zheijiang	sputum	Homo sapiens	3	human																					1213	1213197900	479345761	PRJNA751240			99.5	1858701	63	lineage2.2.1	MDR-TB	['input','diff','timelapse_Zhejiang_CHN','tree','tbprofiler']	tuberculosis: unclassified		Mycobacterium tuberculosis
SAMN30950249	SRR21690741	WGS	RIVM	SRX17688416	Illumina HiSeq 2500	PAIRED	RANDOM	GENOMIC	ILLUMINA	SRS15219803	SRP399356	['SAMN30950249','SRS15219803','SRP399356','RIVM1534.bam','882748','SRR21690741','RIVM1534','30950249','PRJNA882748','bp0','SRX17688416']	2017	2022-09-23T18:08:00.000Z			NLD	Europe		As reported: diagnostic sample	Homo sapiens	3	human																					496	496859576	164519232	PRJNA882748								input	tuberculosis: unclassified		Mycobacterium tuberculosis
SAMEA3231257	ERR949825	WXS	THE WELLCOME TRUST SANGER INSTITUTE	ERX1028810	Illumina HiSeq 2000	PAIRED	Hybrid Selection	GENOMIC	ILLUMINA	ERS652491	ERP009376	['SC_EXP_16039_1#58','ERX1028810','SAMEA3231257','ERR949825','TB_316968K-sc-2216664','287899','ERS652491','3836294','SC_RUN_16039_1#58','Chest_Array__Direct_sequencing_of_selected_bacterial_strains_from_clinical_samples-sc-3494','PRJEB8311','ERP009376']		2015-07-03T23:11:00.000Z																														3533	3533063700	2341221058	PRJEB8311									tuberculosis: unclassified		Mycobacterium tuberculosis
SAMEA7562308	ERR4829869	WGS	SAN RAFFAELE SCIENTIFIC INSTITUTE	ERX4699853	NextSeq 500	PAIRED	RANDOM	GENOMIC	ILLUMINA	ERS5318942	ERP124983	['ERX4699853','773309','22477876','sample.31645','run.31645','ERR4829869','ERP124983','PRJEB41242','project.Italy','SAMEA7562308','experiment.31645','ERS5318942']		2021-11-11T07:58:00.000Z																														273	273570442	107664759	PRJEB41242			99.55	1782853	56	lineage4.8	Sensitive	['input','CRyPTIC_SanRaffaele','diff','tbprofiler','tree']	tuberculosis: unclassified		Mycobacterium tuberculosis
SAMEA112802790	ERR11043071	WGS	FZB	ERX10489862	NextSeq 500	PAIRED		GENOMIC	ILLUMINA	ERS14810336	ERP010814	['ERS14810336','SAMEA112802790','33854845','287903','PRJEB9680','ena-STUDY-FZB-22-06-2015-17:16:39:392-292','10343-17','ERX10489862','ERR11043071','ena-RUN-TAB-21-03-2023-10:23:42:498-77088','ena-EXPERIMENT-TAB-21-03-2023-10:23:42:498-77087','ERP010814']		2023-07-20T18:41:00.000Z																														517	517593376	232130312	PRJEB9680								input	tuberculosis: unclassified		Mycobacterium tuberculosis
SAMN19694064	SRR14807502	WGS	SIMON FRASER UNIVERSITY	SRX11140322	NextSeq 500	PAIRED	RANDOM	GENOMIC	ILLUMINA	SRS9202855	SRP323639	['SRR14807502','TB-MoldovaSeq-DNA0310-3312_S313','SAMN19694064','SRS9202855','bp0','TB-MoldovaSeq-DNA0310-3312_S313_1.fastq.gz','19694064','SRX11140322','PRJNA736718','SRP323639','736718']	2018	2021-06-14T14:21:00.000Z		47.03278 N 28.89972 E	MDA	Europe			Homo sapiens	3	human																					512	512260252	220118596	PRJNA736718			99.53	1687723	58	lineage4.2.1.1	Other	['diff','input','tree','tbprofiler']	tuberculosis: unclassified		Mycobacterium tuberculosis
SAMN02443848	SRR1103281	Tn-Seq	BI	SRX422688	Illumina HiSeq 2000	PAIRED	RANDOM	GENOMIC	ILLUMINA	SRS526745	SRP001860	['232329.WR39252.Solexa-194975.C2GURACXX131125.P','63503','PRJNA63503','SAMN02443848','SRR1103281','CS_TraCS206','TRaCS_for_M_tuberculosis','2443848','SRX422688','SRP001860','SRS526745','C2GURACXX131125.3.revcomp_of_tagged_949.bam']	2013-10	2014-01-07T06:37:00.000Z			USA	North America	MA	As reported: spleen	Mus musculus	2	mouse																					5471	5471570162	3223004139	PRJNA63503									tuberculosis: human-adapted	L4	Mycobacterium tuberculosis	H37Rv
SAMN15854251	SRR12476088	AMPLICON	IRCCS SAN RAFFAELE SCIENTIFIC INSTITUTE	SRX8969997	Illumina MiniSeq	PAIRED	PCR	GENOMIC	ILLUMINA	SRS7225672	SRP278074	['SRP278074','SAMN15854251','657967','SRR12476088','15854251','SRX8969997','SRS7225672','PRJNA657967','515','515_S30_L001_R1_001.fastq.gz','Culture_454']		2020-08-19T11:05:00.000Z			ERI	Africa		sputum	Homo sapiens	3	human																					176	176993978	70079047	PRJNA657967									tuberculosis: unclassified		Mycobacterium tuberculosis
SAMEA7528024	ERR4799438	WGS	FOUNDATION FOR MEDICAL RESEARCH INDIA	ERX4668855	NextSeq 500	PAIRED	RANDOM	GENOMIC	ILLUMINA	ERS5284495	ERP124850	['ERS5284495','ERR4799438','project.Mumbai','22461569','PRJEB41116','ERX4668855','773292','experiment.27903','run.27903','ERP124850','SAMEA7528024','sample.27903']		2021-11-10T01:50:00.000Z			IND	Asia	Mumbai					S	S				S	S	S	S				S			S		S	S		499	499863454	228739343	PRJEB41116	Walker_2022							['input','CRyPTIC_IND','Walker_2022']	tuberculosis: unclassified		Mycobacterium tuberculosis
SAMD00603955	DRR474122	WGS	KIH	DRX458351	Illumina MiSeq	PAIRED	RANDOM	GENOMIC	ILLUMINA	DRS330014	DRP010549	['PRJDB15809','SAMD00603955','37485145','1019517','DRP010549','DRS330014','DRX458351','DRR474122']	2017	2023-09-20T20:31:00.000Z			JPN	Asia	Hyogo, Kobe		Homo sapiens	3	human																					673	673710404	444597140	PRJDB15809			99.56	1392715	82	lineage2.2.1	Sensitive	['diff','input','tbprofiler','tree']	tuberculosis: unclassified		Mycobacterium tuberculosis
SAMN41468065	SRR29093242	WGS	FIND, THE FOUNDATION FOR INNOVATIVE NEW DIAGNOSTICS	SRX24617314	Illumina HiSeq 2000	PAIRED	RANDOM	GENOMIC	ILLUMINA	SRS21354479	SRP507535	['1109295','82B8A3_A7CFF1269DE1','SRP507535','SRS21354479','82B8A3_A7CFF1269DE1_C152','SRR29093242','TB-IS-1025-C152_S61_R1_001.fastq.gz','PRJNA1109295','41468065','SAMN41468065','SRX24617314']	2013	2024-05-21T06:01:00.000Z			ZAF	Africa			Homo sapiens	3	human																					364	364916566	159671206	PRJNA1109295								WHO_mutations_2023	tuberculosis: unclassified		Mycobacterium tuberculosis
SAMEA7545943	ERR4812439	WGS	UNIVERSIDAD PERUANA CAYETANO HEREDIA	ERX4682429	Illumina NovaSeq 6000	PAIRED	RANDOM	GENOMIC	ILLUMINA	ERS5302599	ERP124939	['project.Peru_Wellcome','run.25976','22465332','ERP124939','sample.25976','ERX4682429','ERR4812439','experiment.25976','SAMEA7545943','PRJEB41199','773301','ERS5302599']	2018	2021-11-10T08:04:00.000Z			PER	South America						S				S	S	S	S	S				S			S	S	S	S	S	677	677412274	218957004	PRJEB41199	['CRyPTIC_reuse_table','Walker_2022']							['Walker_2022','standford','CRyPTIC_UPCH','CRyPTIC_reuse_table','input']	tuberculosis: unclassified		Mycobacterium tuberculosis
SAMEA2783570	ERR775765	WGS	THE WELLCOME TRUST SANGER INSTITUTE	ERX718644	Illumina HiSeq 2000	PAIRED	RANDOM	GENOMIC	ILLUMINA	ERS553315	ERP006738	['22563-sc-2108420','ERS553315','SC_RUN_14893_3#13','SC_EXP_14893_3#13','272028','PRJEB7056','ERP006738','SAMEA2783570','ERX718644','3385038','ERR775765','The_interaction_between_the_host_and_pathogen_genetics_in_susceptibility_to_pulmonary_tuberculosis-sc-3274']	2007	2016-03-08T20:49:00.000Z			THA	Asia																										617	617418000	302412410	PRJEB7056			99.25	1577770	36	lineage1.1.3.3	Sensitive	['tbprofiler','diff','Napier_2020','Menardo_2021','tree','input']	tuberculosis: human-adapted	L1.1.3.3	Mycobacterium tuberculosis
SAMN30543961	SRR21277069	WGS	SCHOOL OF PUBLIC HEALTH, FUDAN UNIVERSITY	SRX17286428	Illumina HiSeq 2500	PAIRED	RANDOM	GENOMIC	ILLUMINA	SRS14851108	SRP394436	['SRX17286428','PRJNA874331','bp0','874331','LD21F140X','SRR21277069','30543961','SAMN30543961','SRP394436','LD21F140X_R1.fastq.gz','SRS14851108']	2020	2022-08-28T01:02:00.000Z			CHN	Asia	Eastern China		Homo sapiens	3	human																					1848	1848315075	599336935	PRJNA874331			99.06	1838597	60	lineage2.2.1	Sensitive	['diff','input','tree','tbprofiler']	tuberculosis: unclassified		Mycobacterium tuberculosis
SAMN41418033	SRR29053370	WGS	FIND, THE FOUNDATION FOR INNOVATIVE NEW DIAGNOSTICS	SRX24578408	Illumina HiSeq 2000	PAIRED	RANDOM	GENOMIC	ILLUMINA	SRS21318394	SRP507535	['SRS21318394','SRP507535','IDR1500056763_R1.fastq.gz','PRJNA1109295','SRX24578408','SRR29053370','SAMN41418033','1109295','41418033','6B1800_5BAC87BB6C14','6B1800_5BAC87BB6C14_IDR1500056763']	2015	2024-05-18T00:50:00.000Z			USA	North America			Homo sapiens	3	human																					340	340823072	237895332	PRJNA1109295								WHO_mutations_2023	tuberculosis: unclassified		Mycobacterium tuberculosis
SAMN33325448	SRR23497692	WGS	UNIVERSITY OF MARYLAND	SRX19391261	NextSeq 550	PAIRED	PCR	GENOMIC	ILLUMINA	SRS16786520	SRP423001	['SRR23497692','SRP423001','935744','Agumas170-MI-TBWGS-NextSeq-2019-02_S30_L001_R1_001.fastq.gz','33325448','SAMN33325448','SRS16786520','PRJNA935744','A170-ETH','bp0','A170-SG-18','SRX19391261']	2018	2023-02-16T13:12:00.000Z			ETH	Africa			Homo sapiens	3	human																					323	323098344	136913773	PRJNA935744			99.47	1898211	63	lineage3.1.1	MDR-TB	['diff','tbprofiler','tree','input']	MTBC		Mycobacterium tuberculosis complex sp.
SAMN41724200	SRR29440796	WGS	SAPPHE	SRX24953019	NextSeq 500	PAIRED	RANDOM	GENOMIC	ILLUMINA	SRS21656730	SRP514414	['SRX24953019','SAMN41724200','SRP514414','SRR29440796','SRS21656730','41724200','1749664185_R1.fastq.gz','1120504','PRJNA1120504','1749664185']	2017	2024-06-17T19:11:00.000Z			AUS	Oceania			Homo sapiens	3	human																					510	510152460	233584649	PRJNA1120504									tuberculosis: unclassified		Mycobacterium tuberculosis
SAMN09284196	SRR7240216	WGS	USDA-NVSL-DBL	SRX4145978	Illumina MiSeq	PAIRED	RANDOM PCR	GENOMIC	ILLUMINA	SRS3359598	SRP053287	['15-1433_S2_L001_R2_001.fastq.gz','SRP053287','9284196','15-1433','SRS3359598','PRJNA251692','SRR7240216','251692','SAMN09284196','SRX4145978']		2018-05-31T08:41:00.000Z						As reported: Fed	Bos taurus	2	domestic cattle																					464	464685556	289232512	PRJNA251692			99.42	1467339	74	La1.8.1	Other	['input','tbprofiler','diff','tree']	tuberculosis: animal-adapted	La1	Mycobacterium bovis
SAMEA1485489	ERR163953	WGS	SC	ERX139830	Illumina HiSeq 2000	PAIRED	RANDOM	GENOMIC	ILLUMINA	ERS107948	ERP001072	['ERX139830','ERP001072','204548','Karonga_Prevention_Study__KPS____whole_genome_sequencing_in_a_whole_population-sc-2011-12-13T10:33:26Z-2066','SC_EXP_8016_4#26','Karonga_Prevention_Study__KPS____whole_genome_sequ','4009042-sc-2012-03-23T12:18:24Z-1386425','PRJEB2794','ERR163953','SAMEA1485489','SC_RUN_8016_4#26','ERS107948','1139103']	2004	2014-10-18T02:34:00.000Z			MWI	Africa	Karonga	sputum	Homo sapiens	3	human					S		R					S	R	R							513	513399000	280104354	PRJEB2794	Coll_2018		99.73	1678196	39	lineage4.3.4.2.1	MDR-TB	['tree','diff','Napier_2020','tbprofiler','Karonga_Prevention_Study','Menardo_2021','Coll_2018','input','Menardo_2018']	tuberculosis: human-adapted	L4.3.4.2.1	Mycobacterium tuberculosis
SAMN31031411	SRR21733367	WGS	MDUPHL	SRX17728863	NextSeq 500	PAIRED	RANDOM	GENOMIC	ILLUMINA	SRS15258321	SRP399923	['SRX17728863','SRP399923','31031411','857537','SAMN31031411','AUSMDU00054511','SRS15258321','AUSMDU00054511_S48_R1_001.fastq.gz','SRR21733367','PRJNA857537']	2020	2022-09-28T00:56:00.000Z			AUS	Oceania	Victoria		Homo sapiens	3	human																					813	813906863	365794787	PRJNA857537			99.63	1567102	53	lineage4.1.2.1	Sensitive	['input','tbprofiler','diff','tree']	tuberculosis: unclassified		Mycobacterium tuberculosis
SAMEA104718790	ERR2446439	WGS	RIVM - NATIONAL INSTITUTE FOR PUBLIC HEALTH AND TH	ERX2465540	Illumina HiSeq 2500	SINGLE	RANDOM	GENOMIC	ILLUMINA	ERS2320173	ERP107526	['ERX2465540','SAMEA104718790','ERS2320173','PRJEB25592','8820722','ena-STUDY-RIVM - National Institute for Public Health and the Environment-15-03-2018-13:44:58:461-243','ERP107526','WGSVNTR2016385','ena-EXPERIMENT-RIVM - National Institute for Public Health and the Environment-26-03-2018-16:05:17:755-385','ERR2446439','ena-RUN-RIVM - National Institute for Public Health and the Environment-26-03-2018-16:05:17:755-385','448124']	2016	2019-06-11T17:52:00.000Z			NLD	Europe			Homo sapiens	3	human																					471	471333801	156003437	PRJEB25592								['Napier_2020','WGS_2016_NLD']	tuberculosis: human-adapted	L4.1.2.1	Mycobacterium tuberculosis
SAMEA14269080	ERR9896100	WGS	UMR1137	ERX9438903	Illumina MiSeq	PAIRED	RANDOM	GENOMIC	ILLUMINA	ERS11871726	ERP137101	['31957426','ERX9438903','434','a7ce26b1-625b-47b7-a10e-d0c77996da39','ERS11871726','webin-reads-434','ERR9896100','906841','SAMEA14269080','ERP137101','PRJEB52390']	2018	2022-12-15T20:56:00.000Z			FRA	Europe			Homo sapiens	3	human																					462	462308902	254552670	PRJEB52390			98.52	1623955	61	lineage4.1.2.1	Sensitive	['tbprofiler','input','tree','diff']	tuberculosis: unclassified		Mycobacterium tuberculosis
SAMN35721564	SRR24904115	WGS	NATIONAL UNIVERSITY HOSPITAL	SRX20665786	Illumina NovaSeq 6000	PAIRED	RANDOM	GENOMIC	ILLUMINA	SRS17961833	SRP443033	['SRX20665786','SRP443033','mv98','SRS17961833','35721564','PRJNA983112','bp0','MV99_FKDN220470943-1A_HYV3TDSX3_L1_1.fq.gz','SAMN35721564','983112','SRR24904115']	2020	2023-06-13T07:08:00.000Z			SGP	Asia		sputum	Homo sapiens	3	human																					1698	1698748500	572651136	PRJNA983112									NTM: avium complex		Mycobacterium avium complex sp.
SAMEA1101740	ERR2510442	WGS	SAN RAFFAELE SCIENTIFIC INSTITUTE	ERX2529857	NextSeq 500	PAIRED	RANDOM	GENOMIC	ILLUMINA	ERS2394758	ERP107941	['10121070','PRJEB25972','ERR2510442','project.First_10k_genomes_study_set_3','SAMEA1101740','ERX2529857','493033','run.3452','ERP107941','experiment.3452','ERS2394758','sample.3452']		2021-10-23T14:05:00.000Z			PAK	Asia						S				R	S	R	S	S				R	S	S	S	S	S	S	R	172	172487699	76447926	PRJEB25972	['CRyPTIC_reuse_table','Walker_2022']		99.39	931596	30	lineage3	MDR-TB	['CRyPTIC_SanRaffaele','CRyPTIC_reuse_table','input','tree','diff','tbprofiler','Walker_2022','Napier_2020']	tuberculosis: human-adapted	L3	Mycobacterium tuberculosis
SAMEA5569568	ERR3287375	WGS	UNIVERSIDAD PERUANA CAYETANO HEREDIA, PERU	ERX3313884	Illumina HiSeq 4000	PAIRED	RANDOM	GENOMIC	ILLUMINA	ERS3371590	ERP114885	['11621853','ERR3287375','ERS3371590','SAMEA5569568','542465','sample.10121','ERX3313884','run.10121','PRJEB32234','experiment.10121','ERP114885','project.Gates_clinical_isolates_Peru']		2021-11-04T09:16:00.000Z			PER	South America						S				R	R	R	S	R				R		S	S	S	R	S	R	575	575686200	233219742	PRJEB32234	['CRyPTIC_reuse_table','Walker_2022']		99.58	1786766	61	lineage4.1.2.1	Pre-XDR-TB	['Nimmo_2024','CRyPTIC_reuse_table','tree','CRyPTIC_UPCH','tbprofiler','input','Walker_2022','diff']	tuberculosis: human-adapted	L4	Mycobacterium tuberculosis
SAMN41154675	SRR28868779	WGS	MDUPHL	SRX24428272	NextSeq 550	PAIRED	RANDOM	GENOMIC	ILLUMINA	SRS21182844	SRP399923	['PRJNA857537','SRX24428272','AUSMDU00083178','SRP399923','857537','SRR28868779','SAMN41154675','41154675','SRS21182844','AUSMDU00083178_S112_R1_001.fastq.gz']	2023	2024-05-01T23:05:00.000Z			AUS	Oceania	Victoria		Homo sapiens	3	human																					1032	1032791094	488418081	PRJNA857537			99.32	1378915	48	lineage1.1.3.1	Sensitive	['input','tbprofiler','diff','tree']	tuberculosis: human-adapted	L1	Mycobacterium tuberculosis
SAMEA12852112	ERR11244142	WGS	SWISS TROPICAL AND PUBLIC HEALTH INSTITUTE	ERX10652346	Illumina NovaSeq 6000	SINGLE	RANDOM	GENOMIC	ILLUMINA	ERS10459968	ERP135175	['G46157','ena-EXPERIMENT-TAB-17-04-2023-19:57:14:158-4381','PRJEB50582','ERS10459968','34306592','ERX10652346','ERP135175','8cc6b8bd-130a-4c76-a0b2-3197bafe5cc6','ena-RUN-TAB-17-04-2023-19:57:14:158-4382','SAMEA12852112','930268','ERR11244142']	2016	2023-07-27T09:53:00.000Z			GEO	Asia		sputum																								492	492262688	164500178	PRJEB50582									tuberculosis: unclassified		Mycobacterium tuberculosis
SAMN06092150	SRR5065218	WGS	UNIVERSITY OF MELBOURNE	SRX2385585	Illumina HiSeq 2500	PAIRED	RANDOM	GENOMIC	ILLUMINA	SRS1827650	SRP094134	['6092150','SRR5065218','HCMC0453','355614','SRP094134','SRX2385585','SRS1827650','02MTB1581_S181_L002_2.fastq.gz','SAMN06092150','bp0','PRJNA355614']	2010-09	2016-11-30T22:48:00.000Z		10.82 N 106.63 E	VNM	Asia	Ho Chi Minh City	sputum	Homo sapiens	3	human																					365	365628864	179648774	PRJNA355614			99.45	1661024	56	lineage2.2.1	Other	['Napier_2020','Menardo_2021','diff','tree','input','tbprofiler']	tuberculosis: human-adapted	L2.2.1	Mycobacterium tuberculosis
SAMN29094236	SRR19662783	WGS	NATIONAL MEDICAL RESEARCH CENTER OF PHTHISIOPULMONOLOGY AND INFECTIOUS DISEASES	SRX15712364	DNBSEQ-G50	PAIRED	PCR	GENOMIC	DNBSEQ	SRS13406499	SRP381877	['SRR19662783','SRS13406499','849565','SAMN29094236','29094236','lib6633_FPI','SRX15712364','bp0','6633_R1.fq.gz','PRJNA849565','Mycobacterium tuberculosis 6633_FPI','SRP381877']	2019	2022-06-15T12:21:00.000Z		55.78 N 37.61 E	RUS	Europe	Moscow	sputum	Homo sapiens	3	human																					529	529415516	357342643	PRJNA849565									tuberculosis: unclassified		Mycobacterium tuberculosis
SAMN41468176	SRR29093403	WGS	FIND, THE FOUNDATION FOR INNOVATIVE NEW DIAGNOSTICS	SRX24617748	Illumina HiSeq 2000	PAIRED	RANDOM	GENOMIC	ILLUMINA	SRS21354910	SRP507535	['1109295','82B8A3_CFAF632C86FE_C161_4_1','82B8A3_CFAF632C86FE','41468176','PRJNA1109295','SRP507535','TB-IS-1025-C161-4-1_S230_R1_001.fastq.gz','SRR29093403','SAMN41468176','SRX24617748','SRS21354910']		2024-05-21T06:01:00.000Z							Homo sapiens	3	human																					312	312112470	136118170	PRJNA1109295								WHO_mutations_2023	tuberculosis: unclassified		Mycobacterium tuberculosis
SAMN30022278	SRR20693299	WGS	RADBOUDUMC	SRX16715108	NextSeq 500	PAIRED	RANDOM PCR	GENOMIC	ILLUMINA	SRS14344412	SRP388574	['SRP388574','PRJNA863233','D-02_MB','SAMN30022278','863233','D-02_MB_R1.fastq_fastp.fastq.gz','30022278','bp0','SRX16715108','SRS14344412','D-02_MB_20210401142821','SRR20693299']	2021-04	2022-07-28T11:35:00.000Z			NLD	Europe	Nijmegen																									2277	2277911673	1019875114	PRJNA863233									NTM: avium complex		Mycobacterium avium
SAMEA112800796	ERR11050795	WGS	FZB	ERX10497586	NextSeq 500	PAIRED		GENOMIC	ILLUMINA	ERS14808342	ERP010814	['ERR11050795','ERX10497586','ERP010814','ERS14808342','PRJEB9680','21004672','33852852','ena-EXPERIMENT-TAB-21-03-2023-10:58:00:092-107849','287903','ena-RUN-TAB-21-03-2023-10:58:00:092-107850','SAMEA112800796','ena-STUDY-FZB-22-06-2015-17:16:39:392-292']		2023-07-20T23:22:00.000Z																														511	511212550	247353070	PRJEB9680			99.59	1307497	43	lineage4.8	Sensitive	['input','diff','tree','tbprofiler']	tuberculosis: unclassified		Mycobacterium tuberculosis
SAMN30948816	SRR21690250	WGS	RIVM	SRX17687955	Illumina NovaSeq 6000	PAIRED	RANDOM	GENOMIC	ILLUMINA	SRS15219342	SRP399356	['SRX17687955','RIVM0132.bam','SRP399356','SRR21690250','SAMN30948816','PRJNA882748','bp0','RIVM0132','30948816','882748','SRS15219342']	2019	2022-09-23T18:07:00.000Z			NLD	Europe		sputum	Homo sapiens	3	human																					1552	1552477743	130672773	PRJNA882748								input	tuberculosis: unclassified		Mycobacterium tuberculosis
SAMEA114236103	ERR11798562	WGS	FZB	ERX11197029	NextSeq 500	PAIRED		GENOMIC	ILLUMINA	ERS16221378	ERP125309	['ERR11798562','ERP125309','694899','CAR-377','ena-EXPERIMENT-TAB-04-08-2023-10:04:31:685-20357','ERS16221378','36854890','ena-STUDY-FZB-25-11-2020-10:55:15:280-693','ena-RUN-TAB-04-08-2023-10:04:31:685-20358','SAMEA114236103','ERX11197029','PRJEB41518']	2018	2023-09-03T11:32:00.000Z			MDA	Europe																										534	534230804	237759993	PRJEB41518			99.5	1625262	55	lineage2.2.1	MDR-TB	['diff','tree','input','tbprofiler']	tuberculosis: unclassified		Mycobacterium tuberculosis
SAMN26429988	SRR18219221	AMPLICON	RUTGERS NEW JERSEY MEDICAL SCHOOL	SRX14365588	Illumina MiSeq	SINGLE	PCR	SYNTHETIC	ILLUMINA	SRS12178701	SRP362464	['bp0','SRS12178701','SRR18219221','PRJNA812854','26429988','812854','S17_R1_001.fastq','SAMN26429988','SRX14365588','glpK-10X-D12-RG-ND9','S17','SRP362464']	2020	2022-03-04T10:35:00.000Z			USA	North America	Newark, NJ	As reported: laboratory strain																								24	24556092	8049127	PRJNA812854									tuberculosis: unclassified		Mycobacterium tuberculosis
SAMEA115751067	ERR13291945	WGS	UNIVERSITY OF OXFORD, NUFFIELD DEPARTMENT OF MEDIC	ERX12662431	Illumina MiSeq	PAIRED	RANDOM PCR	GENOMIC	ILLUMINA	ERS20267354	ERP161058	['webin-reads-45a190acfed0','SAMEA115751067','ERP161058','1124794','PRJEB76547','41910013','45a190acfed0','ERX12662431','ERS20267354','b28b5ff0-515d-42d2-bc0f-19e45ec26bb9','ERR13291945']	2020	2024-08-24T19:04:00.000Z			USA	North America																										404	404820057	233484740	PRJEB76547								CRyPTIC_2024	tuberculosis: unclassified		Mycobacterium tuberculosis
SAMN05172856	['SRR3611525','SRR3609416']	AMPLICON		['SRX1810847','SRX1810189']	Illumina MiSeq	PAIRED	PCR	GENOMIC	ILLUMINA	SRS1474448		['22-0088_reclean','SRX1810847','Mycobacterium-tuberculosis-22-0088-SMOR-reclean_S13_L001_R1_001.fastq.gz','PRJNA322712','SRP075909','5172856','322712','SAMN05172856','22-0088','SRR3609416','SRS1474448','SRX1810189','Mycobacterium-tuberculosis-22-0088_S13_L001_R1_001.fastq.gz','SRR3611525']					MDA	Europe		sputum	Homo sapiens	3	human																					128	128350012	92268502	PRJNA322712									tuberculosis: unclassified		Mycobacterium tuberculosis
SAMN25078170	SRR17657974	WGS	RUTGERS UNIVERSITY NEWARK	SRX13826012	NextSeq 550	PAIRED	RANDOM	GENOMIC	ILLUMINA	SRS11705237	SRP355687	['=A80','bp0','SRS11705237','798436','TDR126_1.fastq.gz','25078170','SAMN25078170','PRJNA798436','TDR126','SRR17657974','SRX13826012','SRP355687']		2022-01-18T19:24:00.000Z			BRA	South America																										1339	1339291744	562381490	PRJNA798436			98.39	1663853	56	lineage4.3.4.2	Other	['standford','input','tbprofiler','diff','tree']	tuberculosis: unclassified		Mycobacterium tuberculosis
SAMEA7552499	ERR4819134	WGS	PUBLIC HEALTH ENGLAND	ERX4688976	Illumina MiSeq	PAIRED	RANDOM	GENOMIC	ILLUMINA	ERS5309146	ERP124941	['ERR4819134','project.PHE-TB','773303','ERX4688976','experiment.21954','PRJEB41201','ERP124941','run.21954','SAMEA7552499','22471891','sample.21954','ERS5309146']		2021-11-10T21:10:00.000Z			GBR	Europe										S		S					S	S								406	406454228	248232744	PRJEB41201	Walker_2022							['input','CRyPTIC_PHE','Walker_2022']	tuberculosis: unclassified		Mycobacterium tuberculosis
SAMN37848234	SRR26399672	WGS	UNIVERSITY OF MELBOURNE/ THE PETER DOHERTY INSTITUTE FOR INFECTION AND IMMUNITY	SRX22105319	Illumina HiSeq 4000	PAIRED	RANDOM	GENOMIC	ILLUMINA	SRS19170400	SRP466602	['PRJNA1028637','SRX22105319','37848234','SRS19170400','Sample_315','1028637','SAMN37848234','bp0','Sample_315_1.fastq.gz','SRR26399672','SRP466602']		2023-10-16T19:06:00.000Z		10.8231 N 106.6297 E	VNM	Asia	Ho Chi Minh City	sputum	Homo sapiens	3	human																					891	891096336	484419176	PRJNA1028637			99.06	1916882	41	lineage1.1.1	Sensitive	['diff','tree','tbprofiler','input']	tuberculosis: unclassified		Mycobacterium tuberculosis
SAMN14344889	SRR11565669	AMPLICON	RUTGERS UNIVERSITY NEWARK	SRX8134692	Illumina MiSeq	PAIRED	PCR	GENOMIC	ILLUMINA	SRS6498103	SRP257019	['SRS6498103','14344889','SAMN14344889','SRX8134692','2492-DA-1704_S74_L001_R1_001.fastq','PRJNA608724','SRR11565669','SRP257019','608724','2492-DA-1704']		2020-04-17T23:34:00.000Z			UGA	Africa		sputum	Homo sapiens	3	human																					12	12881206	8466419	PRJNA608724									tuberculosis: unclassified		Mycobacterium tuberculosis
SAMN21857592	SRR16089844	WGS	WADSWORTH CENTER - NYS DOH	SRX12376225	Illumina MiSeq	PAIRED	RANDOM	GENOMIC	ILLUMINA	SRS10347079	SRP338930	['IDR1800021069-01-01_S7_L001_R1_001.fastq.gz','SRS10347079','21857592','SRR16089844','IDR1800021069','SRP338930','766641','PRJNA766641','SAMN21857592','SRX12376225']	2018	2021-09-27T19:48:00.000Z			USA	North America	New York state		Homo sapiens	3	human					S		S					S	S	S							551	551554617	334169036	PRJNA766641	CRyPTIC_WHO2021_PMC7612554		99.63	1427701	78	lineage2.2.1	Sensitive	['tree','Walker_2022','input','diff','tbprofiler']	tuberculosis: unclassified		Mycobacterium tuberculosis
SAMEA1707693	ERR230085	WGS	SC	ERX204636	Illumina HiSeq 2000	PAIRED	RANDOM	GENOMIC	ILLUMINA	ERS180025	ERP000276	['1922590','PRJEB2221','SC_EXP_8939_5#68','ERP000276','ERX204636','203976','ERS180025','Mycobacterium tuberculosis pilot-sc-2010-07-26','SC_RUN_8939_5#68','S00009506-sc-2012-10-08T11:24:55Z-1493324','SAMEA1707693','ERR230085']		2013-02-19T03:16:00.000Z																														250	250315800	109692024	PRJEB2221			99.52	2331153	51	lineage3	Other	['tree','tbprofiler','input','diff']	tuberculosis: unclassified		Mycobacterium tuberculosis
SAMN39286601	SRR27450559	WGS	MDUPHL	SRX23122118	NextSeq 550	PAIRED	RANDOM	GENOMIC	ILLUMINA	SRS20075670	SRP399923	['SRR27450559','SRS20075670','PRJNA857537','SRP399923','857537','SRX23122118','SAMN39286601','AUSMDU00027643_S10_R1_001.fastq.gz','39286601','AUSMDU00027643']	2019	2024-01-07T19:42:00.000Z			AUS	Oceania	Victoria		Homo sapiens	3	human																					703	703562567	314266019	PRJNA857537			99.57	1673302	57	lineage2.2.1.1	Sensitive	['tree','tbprofiler','input','diff']	tuberculosis: unclassified		Mycobacterium tuberculosis
SAMEA5282496	ERR3132246	WGS	INSTITUTE OF TROPICAL MEDICINE	ERX3161477	Illumina HiSeq 2500	PAIRED		GENOMIC	ILLUMINA	ERS3089764	ERP113530	['PRJEB31023','545675','11907234','ena-STUDY-Institute of tropical medicine-30-01-2019-09:12:41:917-8413','ena-EXPERIMENT-Institute of tropical medicine-30-01-2019-09:12:38:009-175','ERP113530','ERR3132246','SAMEA5282496','TDR-48','ERX3161477','ena-RUN-Institute of tropical medicine-30-01-2019-09:12:38:009-175','ERS3089764']		2019-05-31T13:55:00.000Z																														518	518674823	330127355	PRJEB31023								['input','TDR_strain_bank_2']	tuberculosis: unclassified		Mycobacterium tuberculosis
SAMN43780448	SRR30673227	WGS	FIND, THE FOUNDATION FOR INNOVATIVE NEW DIAGNOSTICS	SRX26091734	Illumina HiSeq X	PAIRED	RANDOM	GENOMIC	ILLUMINA	SRS22658052	SRP532857	['SAMN43780448','SRX26091734','SRP532857','SRR30673227','SRS22658052','PRJNA1160005','WGS-TB038050334','43780448','TB038050334','TB038050334_R1.fastq.gz','1160005']	2022	2024-09-16T04:54:00.000Z			IND	Asia		sputum	Homo sapiens	3	human																					1116	1116338470	423766521	PRJNA1160005									tuberculosis: unclassified		Mycobacterium tuberculosis
SAMEA6875715	ERR4195908	WGS	PUBLIC HEALTH AGENCY OF SWEDEN	ERX4156936	Ion Torrent S5 XL	SINGLE	RANDOM	GENOMIC	ION_TORRENT	ERS4603275	ERP122167	['18570581','ERP122167','Relapse_8a','SAMEA6875715','724167','ena-EXPERIMENT-Public Health Agency of Sweden-05-06-2020-10:49:42:281-24','PRJEB38721','ERX4156936','ena-STUDY-Public Health Agency of Sweden-05-06-2020-10:49:43:005-115','ena-RUN-Public Health Agency of Sweden-05-06-2020-10:49:42:281-24','ERR4195908','ERS4603275']	1999	2021-04-15T05:09:00.000Z			SWE	Europe			Homo sapiens	3	human																					123	123248735	96021042	PRJEB38721									tuberculosis: unclassified		Mycobacterium tuberculosis
SAMEA113556512	ERR11488980	WGS	FZB	ERX10895156	NextSeq 2000	PAIRED		GENOMIC	ILLUMINA	ERS15552635	ERP147779	['36323528','ena-RUN-TAB-27-05-2023-22:16:03:914-28382','ena-EXPERIMENT-TAB-27-05-2023-22:16:03:914-28381','ERP147779','ERR11488980','86810e0e-614f-4ad6-9cd7-0bc407fc82e6','SAMEA113556512','ERS15552635','ERX10895156','989949','PRJEB62665','SMN-881']		2023-10-05T03:53:00.000Z			MOZ	Africa	Maputo																									435	435547033	161633350	PRJEB62665			99.29	1629789	53	lineage4.1.2	MDR-TB	['tree','input','tbprofiler','diff','R-RR_MOZ']	tuberculosis: unclassified		Mycobacterium tuberculosis
SAMN41389740	SRR29017155	WGS	FIND, THE FOUNDATION FOR INNOVATIVE NEW DIAGNOSTICS	SRX24543971	Illumina HiSeq 2000	PAIRED	RANDOM	GENOMIC	ILLUMINA	SRS21288495	SRP507535	['41389740','1019C8_BC2E4AC1FC0A_2005-01434','SAMN41389740','SRX24543971','1019C8_BC2E4AC1FC0A','SRR29017155','TB-IS-1044-2005-01434_S196_R1_001.fastq.gz','SRP507535','SRS21288495','PRJNA1109295','1109295']	2005	2024-05-14T09:35:00.000Z			BGD	Asia			Homo sapiens	3	human																					404	404195894	176795357	PRJNA1109295			99.6	1584137	53	lineage2.2.1.2	RR-TB	['diff','input','WHO_mutations_2023','tree','tbprofiler']	tuberculosis: unclassified		Mycobacterium tuberculosis
SAMEA1929781	ERR387018	WGS	SC	ERX359248	Illumina HiSeq 2000	PAIRED	RANDOM	GENOMIC	ILLUMINA	ERS329974	ERP000276	['S00019865-sc-2013-07-25T14:42:10Z-1672113','203976','2461500','ERX359248','SAMEA1929781','ERP000276','PRJEB2221','SC_EXP_10900_3#50','Mycobacterium tuberculosis pilot-sc-2010-07-26','SC_RUN_10900_3#50','ERS329974','ERR387018']		2014-03-10T18:57:00.000Z																														384	384296200	189859461	PRJEB2221			99.54	1820261	41	lineage3	Sensitive	['input','tree','diff','tbprofiler']	tuberculosis: unclassified		Mycobacterium tuberculosis
SAMEA115741259	ERR13266658	WGS	UNIVERSITY OF OXFORD, NUFFIELD DEPARTMENT OF MEDIC	ERX12637084	NextSeq 500	PAIRED	RANDOM PCR	GENOMIC	ILLUMINA	ERS20251002	ERP161058	['PRJEB76547','ERR13266658','41869195','ERS20251002','ERP161058','b28b5ff0-515d-42d2-bc0f-19e45ec26bb9','SAMEA115741259','ERX12637084','webin-reads-d3a41c499942','d3a41c499942','1124794']	2020	2024-08-24T02:11:00.000Z			IND	Asia																										447	447695700	197009080	PRJEB76547								CRyPTIC_2024	tuberculosis: unclassified		Mycobacterium tuberculosis
SAMN07766007	SRR6153052	WGS	BC CENTRE FOR DISEASE CONTROL PUBLIC HEALTH LABORATORY	SRX3264784	HiSeq X Ten	PAIRED	RANDOM	GENOMIC	ILLUMINA	SRS2577009	SRP119652	['BC07-Mtb290','SRR6153052','SRX3264784','7766007','SRP119652','413593','SRS2577009','SAMN07766007','BC07-Mtb290_2.fastq.gz','PRJNA413593']	2007	2017-10-10T17:02:00.000Z		49.15 N 123.7 W	CAN	North America	British Columbia		Homo sapiens	3	human					S		S						S	S							600	600130500	280189433	PRJNA413593	CRyPTIC_WHO2021_PMC7612554		99.39	1825842	52	lineage1.2.1.2.1	Sensitive	['tree','input','Napier_2020','diff','Walker_2022','tbprofiler']	tuberculosis: human-adapted	L1	Mycobacterium tuberculosis
SAMN08708995	SRR6832406	WGS	SAN RAFFAELE	SRX3788636	Illumina HiSeq 2500	PAIRED	RANDOM	GENOMIC	ILLUMINA	SRS3041304	SRP128089	['52-3619_090816_UKR_090816_100.gatk.bam','52-3619_WGS','SRP128089','SAMN08708995','SRS3041304','SRX3788636','8708995','PRJNA428596','428596','SRR6832406','52-3619','bp0']		2018-03-14T10:28:00.000Z							Homo sapiens	3	human																					270	270618491	134687997	PRJNA428596			99.34	2203478	46	lineage4.1	MDR-TB	['tbprofiler','input','tree','diff']	tuberculosis: unclassified		Mycobacterium tuberculosis
SAMN40655442	SRR28498371	WGS	NIAID TB PORTALS PROGRAM	SRX24100249	NextSeq 2000	PAIRED	RANDOM	GENOMIC	ILLUMINA	SRS20888658	SRP498669	['SAMN40655442','PRJNA1074788','SRS20888658','40655442','1074788','TBPO-5738_lib61155_nextseq_ny0112_151bp.filtered_2_bwa.1.fastq.gz','SRP498669','SRR28498371','SRX24100249','91259']	2020	2024-03-29T15:53:00.000Z		47.4116 N 28.3699 E	MDA	Europe		sputum	Homo sapiens	3	human																					656	656980445	249253610	PRJNA1074788			99.65	1219325	41	lineage4.3.3	Sensitive	['tree','diff','tbprofiler','input']	tuberculosis: unclassified		Mycobacterium tuberculosis
SAMEA7549188	ERR4815827	WGS	PUBLIC HEALTH ENGLAND	ERX4685669	Illumina MiSeq	PAIRED	RANDOM	GENOMIC	ILLUMINA	ERS5305839	ERP124941	['ERP124941','ERS5305839','ERX4685669','SAMEA7549188','22468584','PRJEB41201','experiment.18647','project.PHE-TB','773303','run.18647','sample.18647','ERR4815827']		2021-11-10T14:09:00.000Z			GBR	Europe																										335	335062154	232112945	PRJEB41201			98.8	1420520	48	lineage3	Sensitive	['tbprofiler','tree','input','diff','CRyPTIC_PHE']	tuberculosis: unclassified		Mycobacterium tuberculosis
SAMEA113538109	ERR11466018	WGS	FZB	ERX10872175	NextSeq 500	PAIRED		GENOMIC	ILLUMINA	ERS15534530	ERP147571	['ERP147571','ena-EXPERIMENT-TAB-22-05-2023-12:53:16:262-7474','PRJEB62480','ERR11466018','ERX10872175','35506486','SAMEA113538109','BTB-353','979605','ena-RUN-TAB-22-05-2023-12:53:16:263-7475','ERS15534530','d05d2f15-c027-4055-b906-d9d6d110849e']		2023-09-17T03:12:00.000Z			BWA	Africa																										432	432492136	200300914	PRJEB62480			98.75	1344375	37	lineage1.2.2.1	Sensitive	['tree','Kopanyo','tbprofiler','input','diff']	tuberculosis: unclassified		Mycobacterium tuberculosis
SAMN37457512	SRR26112708	WGS	WADSWORTH CENTER	SRX21826801	Illumina MiSeq	PAIRED	RANDOM	GENOMIC	ILLUMINA	SRS18926408	SRP338930	['IDR2100063707-01-01.R1.fastq.gz','SRR26112708','PRJNA766641','37457512','IDR2100063707-01-01','IDR2100063707','SRS18926408','SAMN37457512','SRX21826801','SRP338930','766641']	2021	2023-09-19T16:22:00.000Z			USA	North America	New York state	sputum	Homo sapiens	3	human																					1006	1006089301	657189912	PRJNA766641									tuberculosis: unclassified		Mycobacterium tuberculosis
SAMN34293990	SRR24256107	WGS	NIH / NIAID	SRX20051843	NextSeq 500	PAIRED	RANDOM	GENOMIC	ILLUMINA	SRS17387104	SRP433800	['958249','SAMN34293990','SRX20051843','SRR24256107','SRP433800','34293990','PRJNA958249','SRS17387104','UKR-851_lib42632_nextseq_nx0140_151bp.filtered_2nd.1.fastq.gz','bp0','21628']	2020	2023-04-21T17:58:00.000Z		48.3794 N 31.1656 E	UKR	Europe		sputum	Homo sapiens	3	human																					580	580001513	271875069	PRJNA958249			99.49	1499985	49	lineage2.2.1	MDR-TB	['tree','tbprofiler','diff','input']	tuberculosis: unclassified		Mycobacterium tuberculosis
SAMN19657833	SRR14782678	WGS	SIMON FRASER UNIVERSITY	SRX11115781	NextSeq 500	PAIRED	RANDOM	GENOMIC	ILLUMINA	SRS9179767	SRP323639	['bp0','SRP323639','19657833','PRJNA736718','736718','SAMN19657833','SRX11115781','TB-111-253-18-138_S148_R1_001.fastq.gz','SRR14782678','TB-111-253-18-138_S148','SRS9179767']	2018	2021-06-10T18:50:00.000Z		47.03278 N 28.89972 E	MDA	Europe			Homo sapiens	3	human																					253	253187356	86190098	PRJNA736718			99.61	1586123	54	lineage4.8	Sensitive	['tbprofiler','tree','diff','input']	tuberculosis: unclassified		Mycobacterium tuberculosis
SAMN09685340	SRR7535092	WGS	MAKERERE UNIVERSITY	SRX4402946	Illumina HiSeq 2000	PAIRED	RANDOM	GENOMIC	ILLUMINA	SRS3557440	SRP154271	['HT29089','9685340','HT_0008','SRX4402946','SRP154271','SRR7535092','HT29089_1.fq.gz','PRJNA481638','SAMN09685340','SRS3557440','bp0','481638']	2010	2018-07-18T05:52:00.000Z		0.18 N 32.34 E	UGA	Africa	Kampala	sputum	Homo sapiens	3	human																					610	610102800	420549125	PRJNA481638			99.29	1305061	30	lineage4.6.1.1	Other	['tbprofiler','tree','input','diff','Menardo_2021']	tuberculosis: human-adapted	L4	Mycobacterium tuberculosis
SAMEA5975177	ERR3559429	WGS	FUDAN UNIVERSITY	ERX3559180	Illumina HiSeq 2500	PAIRED	RANDOM PCR	GENOMIC	ILLUMINA	ERS3778014	ERP117507	['SC0357','ERS3778014','PRJEB34582','ERX3559180','639250','15230955','SAMEA5975177','ena-EXPERIMENT-FUDAN UNIVERSITY-25-09-2019-16:05:21:801-357','ERP117507','ena-RUN-FUDAN UNIVERSITY-25-09-2019-16:05:21:801-357','ERR3559429','ena-STUDY-FUDAN UNIVERSITY-25-09-2019-16:05:44:667-292']	2018	2020-06-13T19:16:00.000Z			CHN	Asia		sputum	Homo sapiens	3	human																					639	639780300	248327260	PRJEB34582			99.55	1793347	61	lineage2.2.1	Other	['Menardo_2021','tree','input','diff','tbprofiler']	tuberculosis: human-adapted	L2	Mycobacterium tuberculosis
SAMEA112802355	ERR11068567	WGS	FZB	ERX10515497	NextSeq 2000	PAIRED		GENOMIC	ILLUMINA	ERS14809901	ERP010814	['ena-EXPERIMENT-TAB-21-03-2023-12:28:22:894-127615','SAMEA112802355','ERR11068567','ena-STUDY-FZB-22-06-2015-17:16:39:392-292','287903','ERX10515497','22005510','ERP010814','PRJEB9680','ena-RUN-TAB-21-03-2023-12:28:22:895-127616','ERS14809901','33854411']		2023-07-21T02:05:00.000Z																														559	559150357	186378258	PRJEB9680								input	tuberculosis: unclassified		Mycobacterium tuberculosis
SAMEA7551542	ERR4818178	WGS	PUBLIC HEALTH ENGLAND	ERX4688020	Illumina HiSeq 2500	PAIRED	RANDOM	GENOMIC	ILLUMINA	ERS5308190	ERP124941	['sample.20998','ERP124941','22470935','ERR4818178','ERS5308190','SAMEA7551542','run.20998','ERX4688020','experiment.20998','project.PHE-TB','773303','PRJEB41201']		2021-11-10T19:06:00.000Z			GBR	Europe																										259	259652354	126914568	PRJEB41201			96.8	2191184	45	lineage4.1.2.1	Sensitive	['diff','CRyPTIC_PHE','tbprofiler','input','tree']	tuberculosis: unclassified		Mycobacterium tuberculosis
SAMN30543592	SRR21277740	WGS	SCHOOL OF PUBLIC HEALTH, FUDAN UNIVERSITY	SRX17287048	Illumina HiSeq 2500	PAIRED	RANDOM	GENOMIC	ILLUMINA	SRS14851728	SRP394436	['J130_R1.fastq.gz','30543592','bp0','SRP394436','SAMN30543592','SRX17287048','SRS14851728','SRR21277740','PRJNA874331','874331','J130']	2016	2022-08-28T01:06:00.000Z			CHN	Asia	Eastern China		Homo sapiens	3	human																					1142	1142827500	448743292	PRJNA874331			99.56	1860323	63	lineage4.5	Sensitive	['diff','tree','tbprofiler','input']	tuberculosis: unclassified		Mycobacterium tuberculosis
SAMN16521406	SRR12882037	WGS	SWISSTPH	SRX9348195	Illumina HiSeq 2000	PAIRED		GENOMIC	ILLUMINA	SRS7571180	SRP288262	['SRR12882037','SAMN16521406','SRP288262','BSSE-QGF-42878','SRS7571180','670836','bp0','16521406','PRJNA670836','SRX9348195','BSSE_QGF_42878_C86LNANXX_2_G8_G06443_P269_Liliana_R__CAGAGAGG_AAGGAGTA_S63_L002_R1_001.fastq.gz','G06443']	2009	2020-10-23T06:28:00.000Z			NPL	Asia		sputum	Homo sapiens	3	human																					1256	1256499996	628792555	PRJNA670836			99.08	1590596	38	lineage1.2.2.2	Sensitive	['tree','tbprofiler','diff','input']	tuberculosis: unclassified		Mycobacterium tuberculosis
SAMEA13120152	ERR8775806	WGS	UNIVERSITY OF BASEL, SWITZERLAND	ERX8438521	Illumina MiSeq	SINGLE		GENOMIC	ILLUMINA	ERS10724118	ERP135588	['SAMEA13120152','ERP135588','PRJEB50999','ERR8775806','e85ebed1-8b4e-426c-a0a5-d56f438d6aa3','863195','30046662','ERX8438521','ERS10724118','ena-EXPERIMENT-TAB-24-02-2022-09:36:14:162-98783','G44789','ena-RUN-TAB-24-02-2022-09:36:14:162-98784']		2022-08-11T03:44:00.000Z			TZA	Africa			Homo sapiens	3	human																					617	617315535	182462132	PRJEB50999								input	tuberculosis: unclassified		Mycobacterium tuberculosis
SAMN42409946	SRR29772728	WGS	INDIAN COUNCIL FOR MEDICAL RESEARCH NATIONAL INSTITUTE OF RESEARCH IN TUBERCULOSIS	SRX25272797	Illumina MiSeq	PAIRED	PCR	GENOMIC	ILLUMINA	SRS21957231	SRP367420	['SRX25272797','MD031_R1.fastq.gz','PRJNA822663','SRR29772728','SAMN42409946','bp0','SRS21957231','SRP367420','822663','27256551','42409946','MD031']	2022	2024-07-11T01:34:00.000Z		13.07265210 N 80.25039808 E	IND	Asia			Homo sapiens	3	human																					1099	1099414500	475108232	PRJNA822663									tuberculosis: unclassified		Mycobacterium tuberculosis
SAMN31046499	SRR21747061	WGS	TAIWAN CENTERS FOR DISEASE CONTROL	SRX17742573	Illumina MiSeq	PAIRED	RANDOM	GENOMIC	ILLUMINA	SRS15271444	SRP400134	['SAMN31046499','SRS15271444','S022','SRX17742573','SRP400134','31046499','PRJNA884747','884747','210200021_S3_L001_R1_001.fastq.gz','TWCDC022','SRR21747061']	2021	2022-09-28T20:58:00.000Z		25.02 N 121.35 E	TWN	Asia		lung	Homo sapiens	3	human																					842	842682918	550110593	PRJNA884747			99.65	1208393	80	lineage2.2.2	Pre-XDR-TB	['input','tree','tbprofiler','diff']	tuberculosis: unclassified		Mycobacterium tuberculosis
SAMN41664270	SRR29273686	WGS	FIND, THE FOUNDATION FOR INNOVATIVE NEW DIAGNOSTICS	SRX24791246	Illumina HiSeq 2000	PAIRED	RANDOM	GENOMIC	ILLUMINA	SRS21508468	SRP511583	['SRR29273686','SRP511583','EUST11911_lib123_R1.fastq.gz','SRS21508468','PRJNA1119915','1119915','41664270','SAMN41664270','EUST11911','bp0','SRX24791246']	2017-10	2024-06-04T09:41:00.000Z			ROU	Europe			Homo sapiens	3	human																					850	850811699	363820571	PRJNA1119915									tuberculosis: unclassified		Mycobacterium tuberculosis
SAMEA5366618	ERR3170445	WGS	FZB	ERX3198391	NextSeq 500	PAIRED		GENOMIC	ILLUMINA	ERS3173224	ERP109304	['SAMEA5366618','5348-14','ERR3170445','ERP109304','ena-EXPERIMENT-FZB-21-02-2019-15:03:02:879-49','ena-STUDY-FZB-11-06-2018-15:37:51:194-506','ERS3173224','PRJEB27244','ena-RUN-FZB-21-02-2019-15:03:02:879-49','523751','10994296','ERX3198391']		2019-02-26T13:59:00.000Z			GHA	Africa																										1096	1096866283	483085730	PRJEB27244			99.34	1579170	54	lineage5.2	Sensitive	['input','Napier_2020','tree','diff','africanum_GHA','tbprofiler']	tuberculosis: human-adapted	L5.2	Mycobacterium africanum
SAMEA2081338	['ERR351873','ERR386805']	WGS		['ERX359035','ERX324656']	Illumina HiSeq 2000	PAIRED	RANDOM	GENOMIC	ILLUMINA	ERS253624		['S00018326-sc-2013-06-06T15:00:26Z-1641730','SC_EXP_10396_1#29','ERR351873','Mycobacterium tuberculosis pilot-sc-2010-07-26','203976','2375658','PRJEB2221','ERR386805','SC_RUN_10396_1#29','SC_EXP_10868_7#29','SAMEA2081338','ERS253624','ERX324656','SC_RUN_10868_7#29','ERP000276','ERX359035']																																808	809405400	395388087	PRJEB2221			99.32	3661905	83	lineage3	Sensitive	['diff','tbprofiler','input','tree']	tuberculosis: unclassified		Mycobacterium tuberculosis
SAMEA8939134	ERR6143852	WGS	ANSES	ERX5780694	NextSeq 500	PAIRED	RANDOM	GENOMIC	ILLUMINA	ERS6621976	ERP130019	['871863','30437811','ena-STUDY-ANSES-22-06-2021-09:18:31:018-1069','webin-reads-14Z003763','ERX5780694','ERP130019','14Z003763','PRJEB45853','ERR6143852','SAMEA8939134','ERS6621976']	2014	2022-08-28T10:04:00.000Z			FRA	Europe			Bos taurus	3	domestic cattle																					593	593887530	261583042	PRJEB45853			99.14	1504753	48	La1.8.2	Other	['tree','tbprofiler','input','diff']	tuberculosis: animal-adapted	La1	Mycobacterium bovis
SAMN05710439	SRR4067928	WGS	MODMEDMICOXFORD	SRX2054888	Illumina MiSeq	PAIRED	RANDOM	GENOMIC	ILLUMINA	SRS1646957	SRP082998	['SAMN05710439','324238','SRX2054888','MMMOSRA:696ca3eb-7069-45b3-8e52-38346a68d4c5','MMMOSAM:696ca3eb-7069-45b3-8e52-38346a68d4c5','PRJNA324238','SRS1646957','5710439','SRP082998','SRR4067928']		2016-11-30T04:41:00.000Z			GBR	Europe			Homo sapiens	3	human																					413	413083315	254730932	PRJNA324238									NTM: avium complex		Mycobacterium intracellulare subsp. chimaera
SAMN40208023	SRR28170808	WGS	WADSWORTH CENTER	SRX23800887	Illumina MiSeq	PAIRED	RANDOM	GENOMIC	ILLUMINA	SRS20623878	SRP338930	['IDR1800003675-01-01.R1.fastq.gz','IDR1800003675-01-01','SRX23800887','SRS20623878','SRR28170808','766641','SAMN40208023','40208023','SRP338930','PRJNA766641']	2018	2024-02-29T16:53:00.000Z			USA	North America	New York state	sputum	Homo sapiens	3	human																					526	526218171	337416251	PRJNA766641									tuberculosis: unclassified		Mycobacterium tuberculosis
SAMD00178965	DRR184892	WGS	RIT_JATA	DRX175371	Illumina MiSeq	PAIRED	RANDOM	GENOMIC	ILLUMINA	DRS113790	DRP005596	['590380','DRR184892','SAMD00178965','13323038','DRX175371','DRP005596','PRJDB8553','DRS113790']		2019-11-18T19:33:00.000Z			VNM	Asia	Hanoi																									396	396265543	267042138	PRJDB8553			99.46	713113	40	lineage1.1.1.1	Sensitive	['diff','tree','tbprofiler','input','Napier_2020']	tuberculosis: human-adapted	L1.1.1.1	Mycobacterium tuberculosis
SAMN05577345	SRR4034373	WGS	HARVARD MEDICAL SCHOOL	SRX2025672	Illumina HiSeq 2000	PAIRED	RANDOM	GENOMIC	ILLUMINA	SRS1620101	SRP082185	['SRP082185','SRR4034373','PRJNA323744','323744','P39-Lung6-B1','SAMN05577345','SRS1620101','SRX2025672','5577345','788-L6B1_2.fastq.gz']	2013-11	2016-08-16T02:23:00.000Z		29.6483 S 30.3318 E	ZAF	Africa	Kwazulu-Natal	lung	Homo sapiens	3	human																					431	431825500	293947162	PRJNA323744								['input','intrapatient_ZAF','denylist','Napier_2020']	tuberculosis: human-adapted	L4.1.2	Mycobacterium tuberculosis
SAMEA112803515	ERR11043824	WGS	FZB	ERX10490615	NextSeq 500	PAIRED		GENOMIC	ILLUMINA	ERS14811061	ERP010814	['ERP010814','ERX10490615','ena-STUDY-FZB-22-06-2015-17:16:39:392-292','SAMEA112803515','1620-13','PRJEB9680','ERS14811061','287903','ena-RUN-TAB-21-03-2023-10:23:42:883-78594','ena-EXPERIMENT-TAB-21-03-2023-10:23:42:883-78593','ERR11043824','33855570']		2023-07-20T19:36:00.000Z																														417	417605061	193385877	PRJEB9680			99.65	1472794	50	lineage4.7	Sensitive	['diff','tree','tbprofiler','input']	tuberculosis: unclassified		Mycobacterium tuberculosis
SAMEA1707125	ERR228062	WGS	SC	ERX202721	Illumina HiSeq 2000	PAIRED	RANDOM	GENOMIC	ILLUMINA	ERS181456	ERP000192	['1920420','Variation discovery in Russian TB isolates-sc-2010','PRJEB2138','ERP000192','203970','2162B-sc-2012-10-11T13:38:48Z-1494226','ERR228062','ERS181456','Variation discovery in Russian TB isolates-sc-2010-04-20','SC_RUN_8898_8#89','SC_EXP_8898_8#89','ERX202721','SAMEA1707125']	2010	2013-02-16T09:44:00.000Z			RUS	Europe	Samara		Homo sapiens	3	human	R	R			R		R		R				R	R				R			404	404166600	183323068	PRJEB2138	CRyPTIC_WHO2021_PMC7612554		99.52	1842011	42	lineage2.2.1	Pre-XDR-TB	['tbprofiler','diff','Napier_2020','Walker_2022','tree','input','Menardo_2018']	tuberculosis: human-adapted	L2.2.1	Mycobacterium tuberculosis
SAMEA110241003	ERR9907701	WGS	FZB	ERX9450529	NextSeq 500	PAIRED		GENOMIC	ILLUMINA	ERS12338625	ERP138888	['ERR9907701','ERS12338625','ERX9450529','ERP138888','ena-EXPERIMENT-TAB-05-07-2022-07:28:59:393-70206','ena-RUN-TAB-05-07-2022-07:28:59:393-70207','856581','340cc801-00cb-4fd1-8470-4fa8c6f9d071','154-NAM17','29556881','PRJEB54067','SAMEA110241003']		2022-07-12T03:24:00.000Z			NAM	Africa																										467	467589368	213008443	PRJEB54067			99.54	1516985	47	lineage4.9	MDR-TB	['R-RR_2016-18_NAM','tree','tbprofiler','input','diff']	tuberculosis: unclassified		Mycobacterium tuberculosis
SAMN16789604	SRR13068988	WGS	FEDERAL STATE PUBLIC SCIENTIFIC INSTITUTION "SCIENTIFIC CENTER FOR FAMILY HEALTH AND HUMAN REPRODUCT	SRX9516495	NextSeq 550	PAIRED		GENOMIC	ILLUMINA	SRS7724276	SRP292781	['16789604','SRR13068988','SRS7724276','PRJNA678116','SRP292781','SAMN16789604','5323','678116','5323_1.fastq','SRX9516495']	2015-06	2020-11-16T18:35:00.000Z		45.8896706 N 34.5739141 E	RUS	Europe	Republic of Crimea, Dzhanokoysky district, Turgenevo village	As reported: surgical specimen	Homo sapiens	3	human																					10	10458431	4202310	PRJNA678116			99.56	69385	2	lineage4.9	Sensitive	['tbprofiler','input']	tuberculosis: unclassified		Mycobacterium tuberculosis
SAMN17119553	SRR13395717	WGS	CORNELL UNIVERSITY	SRX9815168	Illumina HiSeq 2500	PAIRED	RANDOM	GENOMIC	ILLUMINA	SRS7998917	SRP301093	['MAP109','PRJNA686527','SRR13395717','bp0','SRP301093','6316_2708_28738_HCGGHBCXX_MAP109_TAAGGCGA_CTAAGCCT_R1.fastq.gz','SAMN17119553','686527','6316_2708_28738_HCGGHBCXX','17119553','SRX9815168','SRS7998917']	2000	2021-01-09T22:52:00.000Z			USA	North America	Petersburgh, NY (Evergreen Farm)		Bos taurus	2	domestic cattle																					591	591855960	269384484	PRJNA686527									NTM: avium complex		Mycobacterium avium subsp. paratuberculosis
SAMN02419654	['SRR1163106','SRR1172130','SRR1169014','SRR1163338']	WGS		['SRX470576','SRX466115']	Illumina HiSeq 2000	PAIRED	RANDOM	GENOMIC	ILLUMINA	SRS553901		['2528605.WR39448.Pond-315629.C3R2YACXX140127.P','SRR1169014','SRS553901','C38PYACXX140203.4.tagged_630.bam','SRP036784','C3R2YACXX140127.4.Illumina_P5-Wodel_P7-Fohib.bam','PRJNA229696','XTB13-227','SRX470576','2528605.WR39450.Solexa-215432.C38PYACXX140203.P','SRR1172130','SAMN02419654','C3R2YACXX140127.3.Illumina_P5-Wodel_P7-Fohib.bam','C38PYACXX140203.5.tagged_630.bam','2419654','PRJNA200335','SRR1163338','SRX466115','229696','SRR1163106']					BLR	Europe		As reported: excreted bodily substance	Homo sapiens	3	human																					1880	1882526072	990084683	PRJNA229696			99.63	5800669	134	lineage4.3.3	Pre-XDR-TB	['diff','input','Menardo_2018','Menardo_2021','tbprofiler','Napier_2020','tree']	tuberculosis: human-adapted	L4.3.3	Mycobacterium tuberculosis
SAMN30950230	SRR21690990	WGS	RIVM	SRX17688771	Illumina HiSeq 2500	PAIRED	RANDOM	GENOMIC	ILLUMINA	SRS15220158	SRP399356	['SRP399356','RIVM1515','RIVM1515.bam','30950230','882748','PRJNA882748','bp0','SRX17688771','SAMN30950230','SRR21690990','SRS15220158']	2017	2022-09-23T18:08:00.000Z			NLD	Europe		As reported: diagnostic sample	Homo sapiens	3	human																					460	460032892	150962762	PRJNA882748								input	tuberculosis: unclassified		Mycobacterium tuberculosis
SAMEA1119037	ERR2513856	WGS	PHE	ERX2533066	Illumina HiSeq 2500	PAIRED	RANDOM	GENOMIC	ILLUMINA	ERS2398446	ERP107961	['PRJEB25991','run.5725','493034','SAMEA1119037','ERR2513856','10122983','sample.5725','experiment.5725','ERS2398446','ERX2533066','ERP107961','project.First_10k_genomes_study_set_4']		2021-10-23T16:09:00.000Z			GBR	Europe	England									S		S					S	S								439	439165380	219709838	PRJEB25991	Walker_2022		99.61	1839136	58	lineage3	Sensitive	['input','diff','Walker_2022','CRyPTIC_PHE','Napier_2020','tbprofiler','tree']	tuberculosis: human-adapted	L3	Mycobacterium tuberculosis
SAMN20513052	SRR15316427	WGS	SCHOOL OF PUBLIC HEALTH, FUDAN UNIVERSITY	SRX11621169	Illumina HiSeq 2000	PAIRED	PCR	GENOMIC	ILLUMINA	SRS9656431	SRP330727	['F49','SRX11621169','SRP330727','PRJNA751240','SAMN20513052','20513052','751240','bp0','SRR15316427','F49_R1.fastq.gz','SRS9656431','2008-North-041']	2008	2021-08-01T01:28:00.000Z		30.32 N 120.40 E	CHN	Asia	Zheijiang	sputum	Homo sapiens	3	human																					1355	1355980200	588147708	PRJNA751240								['timelapse_Zhejiang_CHN','input']	tuberculosis: unclassified		Mycobacterium tuberculosis
SAMN03300257	SRR1791899	WGS	USDA-NVSL-DBL	SRX867561	Illumina MiSeq	PAIRED	RANDOM	GENOMIC	ILLUMINA	SRS838850	SRP053287	['SRP053287','SRS838850','250: 04-1161_files','04-1161','3300257','251692','SRX867561','250: 04-1161','SAMN03300257','PRJNA251692','SRR1791899']	2004	2015-02-23T13:31:00.000Z			MEX	North America			Bos taurus	2	domestic cattle																					123	123811750	69751313	PRJNA251692			22.5	121575	5	La1.8.1	Sensitive	['input','tbprofiler']	tuberculosis: animal-adapted	La1	Mycobacterium bovis
SAMN11073497	SRR8692889	WGS	FUDAN UNIVERSITY	SRX5488631	Illumina HiSeq 2500	PAIRED	size fractionation	GENOMIC	ILLUMINA	SRS4461051	SRP187797	['PRJNA525564','SAMN11073497','SRX5488631','SRR8692889','H37Rv_R1.fastq.gz','525564','pirui_155','SRS4461051','11073497','parent_H37Rv','SRP187797']	2017	2019-03-06T22:55:00.000Z		30.47 N 121.20 E	CHN	Asia	Shanghai		Homo sapiens	3	human																					840	840918600	321073828	PRJNA525564			99.66	1620557	41	lineage4.9	Sensitive	['Menardo_2021','tree','input','diff','tbprofiler']	tuberculosis: human-adapted	L4	Mycobacterium tuberculosis	H37Rv
SAMEA5975424	ERR3559676	WGS	FUDAN UNIVERSITY	ERX3559427	Illumina HiSeq 2500	PAIRED	RANDOM PCR	GENOMIC	ILLUMINA	ERS3778261	ERP117507	['PRJEB34582','ERR3559676','SAMEA5975424','ena-STUDY-FUDAN UNIVERSITY-25-09-2019-16:05:44:667-292','639250','ena-RUN-FUDAN UNIVERSITY-25-09-2019-16:05:21:811-604','15231202','ERS3778261','ERP117507','SC0604','ERX3559427','ena-EXPERIMENT-FUDAN UNIVERSITY-25-09-2019-16:05:21:811-604']	2018	2020-06-13T20:32:00.000Z			CHN	Asia		sputum	Homo sapiens	3	human																					760	760316100	324223005	PRJEB34582			99.57	1766914	59	lineage2.2.1	Sensitive	['input','tree','Menardo_2021','diff','tbprofiler']	tuberculosis: human-adapted	L2	Mycobacterium tuberculosis
SAMN16550886	SRR12931777	WGS	STANFORD UNIVERSITY	SRX9395758	NextSeq 550	PAIRED	RANDOM	GENOMIC	ILLUMINA	SRS7614760	SRP289688	['fronteiras_60','16550886','SAMN16550886','F-15-Co-76-S228_R1.fastq.gz','671770','SRX9395758','SRR12931777','SRS7614760','bp0','SRP289688','F-15-Co-76-S228','PRJNA671770']	2015	2020-10-29T10:48:00.000Z			BRA	South America	Mato Grosso do Sul, Corumba	sputum	Homo sapiens	3	human																					334	334194106	132929227	PRJNA671770								['standford','input']	tuberculosis: unclassified		Mycobacterium tuberculosis
SAMEA112805746	ERR11082028	WGS	FZB	ERX10529397	NextSeq 500	PAIRED		GENOMIC	ILLUMINA	ERS14813292	ERP010814	['SAMEA112805746','33893843','ena-EXPERIMENT-TAB-22-03-2023-09:39:46:253-142372','ERP010814','PRJEB9680','ERS14813292','ena-STUDY-FZB-22-06-2015-17:16:39:392-292','287903','6430-16','ERR11082028','ena-RUN-TAB-22-03-2023-09:39:46:254-142373','ERX10529397']		2023-07-21T05:45:00.000Z																														462	462014638	193840232	PRJEB9680			99.49	1718077	58	lineage4.1.2.1	Sensitive	['input','tree','tbprofiler','diff']	tuberculosis: unclassified		Mycobacterium tuberculosis
SAMEA113556543	ERR11489012	WGS	FZB	ERX10895188	NextSeq 2000	PAIRED		GENOMIC	ILLUMINA	ERS15552666	ERP147779	['86810e0e-614f-4ad6-9cd7-0bc407fc82e6','ena-RUN-TAB-27-05-2023-22:16:03:924-28446','ERX10895188','PRJEB62665','ERR11489012','ena-EXPERIMENT-TAB-27-05-2023-22:16:03:924-28445','36323559','SAMEA113556543','989949','SMN-918','ERS15552666','ERP147779']		2023-10-05T03:54:00.000Z			MOZ	Africa	Maputo																									788	788673803	284902812	PRJEB62665			99.16	1709141	53	lineage3	RR-TB	['diff','tree','tbprofiler','input','R-RR_MOZ']	tuberculosis: unclassified		Mycobacterium tuberculosis
SAMN15854050	SRR12476323	AMPLICON	IRCCS SAN RAFFAELE SCIENTIFIC INSTITUTE	SRX8970317	Illumina MiniSeq	PAIRED	PCR	GENOMIC	ILLUMINA	SRS7225991	SRP278074	['SRX8970317','SRR12476323','SRS7225991','PRJNA657967','15854050','657967','362','SAMN15854050','Culture_253','SRP278074','362_S43_L001_R1_001.fastq.gz']		2020-08-19T11:10:00.000Z			ERI	Africa		sputum	Homo sapiens	3	human																					126	126908861	49826838	PRJNA657967									tuberculosis: unclassified		Mycobacterium tuberculosis
SAMN08379830	SRR6484857	WGS	SAN RAFFAELE	SRX3574946	NextSeq 500	PAIRED	RANDOM	GENOMIC	ILLUMINA	SRS2844889	SRP128089	['8379830','11493-13','SAMN08379830','PRJNA428596','11493-13_lib4621_nextseq_n0033_151bp.gatk.bam','SRS2844889','SRX3574946','SRR6484857','SRP128089','11493-13_WGS','428596','bp0']		2018-01-19T13:00:00.000Z							Homo sapiens	3	human																					468	468271352	247990272	PRJNA428596			99.55	823508	21	lineage4.2.1	Sensitive	['diff','tbprofiler','input']	tuberculosis: unclassified		Mycobacterium tuberculosis
SAMN41421463	SRR29055988	WGS	FIND, THE FOUNDATION FOR INNOVATIVE NEW DIAGNOSTICS	SRX24581026	Illumina HiSeq 2000	PAIRED	RANDOM	GENOMIC	ILLUMINA	SRS21320941	SRP507535	['SRX24581026','6B1800_E0722087D9FC_IDR1700047788','SRP507535','6B1800_E0722087D9FC','41421463','SAMN41421463','SRS21320941','1109295','PRJNA1109295','SRR29055988','IDR1700047788-01-01_S5_L001_R1_001.fastq.gz']	2017	2024-05-16T12:00:00.000Z			USA	North America			Homo sapiens	3	human																					585	585939290	352725797	PRJNA1109295								WHO_mutations_2023	tuberculosis: unclassified		Mycobacterium tuberculosis
SAMEA13292612	ERR9119477	WGS	UNIVERSITY OF OXFORD, NUFFIELD DEPARTMENT OF MEDIC	ERX8662026	NextSeq 500	PAIRED	RANDOM	GENOMIC	ILLUMINA	ERS10895543	ERP136042	['project.SeqTreat_Borstel1','ERP136042','sample.1989.f152c9bc','SAMEA13292612','30299109','experiment.1989.77984f2d','run.1989.1.3527ae5232b1c0a68976420d133a5ca0','ERS10895543','PRJEB51410','ERX8662026','ERR9119477','862822']		2024-08-15T02:04:00.000Z																														789	789610640	322010264	PRJEB51410								CRyPTIC_SeqTreat_Borstel	tuberculosis: unclassified		Mycobacterium tuberculosis
SAMN38211027	SRR26795692	WGS	HMS	SRX22492822	Illumina HiSeq 4000	SINGLE	cDNA	GENOMIC	ILLUMINA	SRS19505938	SRP471323	['7819','Peru7819_R1.fastq.gz','38211027','SRR26795692','PRJNA1039243','SRX22492822','1039243','SAMN38211027','Peru7819','bp0','SRS19505938','SRP471323']	2011	2023-11-11T23:13:00.000Z			PER	South America		sputum	Homo sapiens	3	human																					272	272175300	134709448	PRJNA1039243								standford	tuberculosis: unclassified		Mycobacterium tuberculosis
SAMN41418511	SRR29052934	WGS	FIND, THE FOUNDATION FOR INNOVATIVE NEW DIAGNOSTICS	SRX24577845	Illumina HiSeq 2000	PAIRED	RANDOM	GENOMIC	ILLUMINA	SRS21317831	SRP507535	['41418511','IDR1600017792_R1.fastq.gz','SRX24577845','SRP507535','PRJNA1109295','1109295','SRR29052934','SRS21317831','6B1800_A55EBEBCE253_IDR1600017792','SAMN41418511','6B1800_A55EBEBCE253']		2024-05-16T10:42:00.000Z			USA	North America			Homo sapiens	3	human																					452	452122353	284527733	PRJNA1109295								WHO_mutations_2023	tuberculosis: unclassified		Mycobacterium tuberculosis
SAMEA4041313	['ERR1465724','ERR1465833']	WGS		['ERX1536201','ERX1536310']	Illumina HiSeq 2500	PAIRED	RANDOM	GENOMIC	ILLUMINA	ERS1212423		['ena-RUN-UNIVERSITY OF BASEL-21-06-2016-07:30:55:132-3','ERR1465833','G04394','PRJEB11460','ena-STUDY-UNIVERSITY OF BASEL-19-10-2015-17:08:25:268-8','ena-EXPERIMENT-UNIVERSITY OF BASEL-21-06-2016-07:30:55:141-112','ena-RUN-UNIVERSITY OF BASEL-21-06-2016-07:30:55:141-112','ERX1536201','ERX1536310','ERR1465724','5808432','343620','ena-EXPERIMENT-UNIVERSITY OF BASEL-21-06-2016-07:30:55:132-3','ERP012852','SAMEA4041313','ERS1212423']																																1134	1134643898	738909694	PRJEB11460			99.41	3181408	71	lineage4.1.2	Sensitive	['tree','input','tbprofiler','Napier_2020','diff']	tuberculosis: human-adapted	L4.1.2	Mycobacterium tuberculosis
SAMN36639342	SRR25395658	WGS	SAN RAFFAELE SCIENTIFIC INSTITUTE	SRX21133680	NextSeq 550	PAIRED	RANDOM	GENOMIC	ILLUMINA	SRS18398425	SRP450988	['CZ36722_S5_L001_R1_001.fastq.gz','36639342','PRJNA994428','SAMN36639342','SRR25395658','CZ36722','SRP450988','SRS18398425','SRX21133680','994428']	2022	2023-07-24T13:22:00.000Z		50.0755 N 14.4378 E	CZE	Europe	Prague		Homo sapiens	3	human																					218	218497714	126825362	PRJNA994428			99.64	1335662	43	lineage4.3.3	Sensitive	['input','diff','tree','tbprofiler']	tuberculosis: unclassified		Mycobacterium tuberculosis
SAMN37848515	SRR26399841	WGS	UNIVERSITY OF MELBOURNE/ THE PETER DOHERTY INSTITUTE FOR INFECTION AND IMMUNITY	SRX22105890	Illumina HiSeq 4000	PAIRED	RANDOM	GENOMIC	ILLUMINA	SRS19170971	SRP466602	['37848515','SRR26399841','bp0','SRS19170971','PRJNA1028637','SRP466602','SAMN37848515','Sample_596_1.fastq.gz','SRX22105890','1028637','Sample_596']		2023-10-16T19:06:00.000Z		10.8231 N 106.6297 E	VNM	Asia	Ho Chi Minh City	sputum	Homo sapiens	3	human																					597	597022800	250518668	PRJNA1028637			99.55	1675905	57	lineage2.2.1	Sensitive	['tbprofiler','tree','input','diff']	tuberculosis: unclassified		Mycobacterium tuberculosis
SAMEA7564139	ERR4831824	WGS	OUCRU-HCMC	ERX4701767	Illumina MiSeq	PAIRED	RANDOM	GENOMIC	ILLUMINA	ERS5320771	ERP125021	['ERS5320771','PRJEB41280','ERX4701767','ERR4831824','sample.32763','ERP125021','22479705','773347','experiment.32763','run.32763','project.CRyPTIC_08_02TB','SAMEA7564139']		2021-11-11T12:05:00.000Z			VNM	Asia						S				R	S	R	S	S				R		S	S	S	S	S	R	351	351039572	243080178	PRJEB41280	['Walker_2022','CRyPTIC_reuse_table']							['CRyPTIC_OUCRU','Walker_2022','input','CRyPTIC_reuse_table']	tuberculosis: unclassified		Mycobacterium tuberculosis
SAMN30949452	SRR21689488	WGS	RIVM	SRX17687381	Illumina HiSeq 2500	PAIRED	RANDOM	GENOMIC	ILLUMINA	SRS15218769	SRP399356	['882748','SRR21689488','SAMN30949452','30949452','PRJNA882748','bp0','RIVM0768','RIVM0768.bam','SRX17687381','SRP399356','SRS15218769']	2018	2022-09-23T18:03:00.000Z			NLD	Europe		sputum	Homo sapiens	3	human																					333	333244289	95848410	PRJNA882748								input	tuberculosis: unclassified		Mycobacterium tuberculosis
SAMN40947059	SRR28646055	WGS	NIAID TB PORTALS PROGRAM	SRX24239205	NextSeq 2000	PAIRED	RANDOM	GENOMIC	ILLUMINA	SRS21007568	SRP501539	['TBPO-7378_lib65446_nextseq_ny0135_151bp.filtered_2_bwa.1.fastq.gz','SRX24239205','70826','SRR28646055','40947059','1074784','SRP501539','SRS21007568','SAMN40947059','PRJNA1074784']	2022	2024-04-12T17:31:00.000Z		45.9432 N 24.9668 E	ROU	Europe		sputum	Homo sapiens	3	human																					439	439066393	145225659	PRJNA1074784			99.39	1415482	46	lineage4.1.2.1	RR-TB	['diff','input','tree','tbprofiler']	tuberculosis: unclassified		Mycobacterium tuberculosis
SAMN27519656	SRR18715379	WGS	NIH / NIAID	SRX14815749	NextSeq 500	PAIRED	RANDOM	GENOMIC	ILLUMINA	SRS12572288	SRP369525	['SAMN27519656','825524','17417','SRS12572288','bp0','27519656','TBPO-1571_lib40215_nextseq_nx0121_151bp.filtered_2nd.1.fastq.gz','SRX14815749','SRP369525','SRR18715379','PRJNA825524']	2019	2022-04-11T14:32:00.000Z		41.7151 N 44.8271 E	GEO	Asia	Tbilisi	sputum	Homo sapiens	3	human																					698	698912816	315059631	PRJNA825524			99.69	1603143	54	lineage4.8	Sensitive	['input','TB_Portals','tree','tbprofiler','diff']	tuberculosis: unclassified		Mycobacterium tuberculosis
SAMEA7545491	ERR4811987	WGS	UNIVERSIDAD PERUANA CAYETANO HEREDIA	ERX4681977	Illumina NovaSeq 6000	PAIRED	RANDOM	GENOMIC	ILLUMINA	ERS5302147	ERP124939	['22464880','PRJEB41199','773301','ERX4681977','run.25524','sample.25524','ERR4811987','ERS5302147','project.Peru_Wellcome','SAMEA7545491','experiment.25524','ERP124939']	2018	2021-11-10T06:51:00.000Z			PER	South America						S				S	R	R	S	S				S		S	S	S	S	S	S	458	458372278	158343389	PRJEB41199	['CRyPTIC_reuse_table','Walker_2022']		99.61	1792550	62	lineage4.3.3	HR-TB	['Walker_2022','input','standford','diff','tbprofiler','tree','CRyPTIC_reuse_table','CRyPTIC_UPCH']	tuberculosis: unclassified		Mycobacterium tuberculosis
SAMEA2534409	ERR552095	WGS	FZB	ERX511164	Illumina MiSeq	PAIRED		GENOMIC	ILLUMINA	ERS457811	ERP008667	['4785-04_lib909_miseq_r0058_251bp','SAMEA2534409','ERR552095','4785-04','ERP008667','PRJEB7727','ena-STUDY-FZB-13-11-2014-14:04:40:057-939','3785859','281351','ERS457811','ERX511164']		2015-06-23T06:43:00.000Z			SLE	Africa										S		S					S	S	S							553	553491813	342149109	PRJEB7727	CRyPTIC_WHO2021_PMC7612554		99.54	1384355	77	lineage4.1.2.1	Sensitive	['tree','Walker_2022','Napier_2020','diff','Menardo_2018','input','tbprofiler']	tuberculosis: human-adapted	L4.1.2.1	Mycobacterium tuberculosis
SAMN39959257	SRR27985930	AMPLICON	KWAZULU-NATAL RESEARCH INNOVATION AND SEQUENCING PLATFORM-UKZN	SRX23639200	NextSeq 2000	PAIRED	RT-PCR	GENOMIC	ILLUMINA	SRS20474555	SRP489954	['SRR27985930','1077072','K060181','SRS20474555','SAMN39959257','PRJNA1077072','bp0','SRX23639200','K060181_S14_R1_001.fastq.gz','39959257','SRP489954']		2024-02-16T01:08:00.000Z			ZAF	Africa	Western Cape	sputum	Homo sapiens	3	human																					1278	1278121641	448316319	PRJNA1077072									tuberculosis: unclassified		Mycobacterium tuberculosis
SAMN41664759	SRR29273723	WGS	FIND, THE FOUNDATION FOR INNOVATIVE NEW DIAGNOSTICS	SRX24791209	Illumina HiSeq 2000	PAIRED	RANDOM	GENOMIC	ILLUMINA	SRS21508429	SRP511583	['PRJNA1119915','EUST21453_lib106_R1.fastq.gz','EUST21453','SRP511583','SRR29273723','SAMN41664759','bp0','1119915','SRS21508429','SRX24791209','41664759']	2019-06	2024-06-04T09:41:00.000Z			ROU	Europe			Homo sapiens	3	human																					505	505779114	219880134	PRJNA1119915									tuberculosis: unclassified		Mycobacterium tuberculosis
SAMEA115751215	ERR13292096	WGS	UNIVERSITY OF OXFORD, NUFFIELD DEPARTMENT OF MEDIC	ERX12662582	Illumina MiSeq	PAIRED	RANDOM PCR	GENOMIC	ILLUMINA	ERS20267502	ERP161058	['ERX12662582','900fcc2117b2','ERR13292096','PRJEB76547','1124794','b28b5ff0-515d-42d2-bc0f-19e45ec26bb9','ERP161058','SAMEA115751215','webin-reads-900fcc2117b2','41910160','ERS20267502']	2020	2024-08-11T01:59:00.000Z			USA	North America																										335	335154083	205515791	PRJEB76547								CRyPTIC_2024	tuberculosis: unclassified		Mycobacterium tuberculosis
SAMEA5975006	ERR3559258	WGS	FUDAN UNIVERSITY	ERX3559009	Illumina HiSeq 2500	PAIRED	RANDOM PCR	GENOMIC	ILLUMINA	ERS3777843	ERP117507	['ERS3777843','PRJEB34582','SAMEA5975006','ERX3559009','ERP117507','15230784','ERR3559258','ena-STUDY-FUDAN UNIVERSITY-25-09-2019-16:05:44:667-292','SC0186','ena-RUN-FUDAN UNIVERSITY-25-09-2019-16:05:21:794-186','639250','ena-EXPERIMENT-FUDAN UNIVERSITY-25-09-2019-16:05:21:794-186']	2018	2020-06-13T18:44:00.000Z			CHN	Asia		sputum	Homo sapiens	3	human																					721	721061400	292256950	PRJEB34582			99.5	1765227	59	lineage2.2.1	Sensitive	['tree','input','Menardo_2021','tbprofiler','diff']	tuberculosis: human-adapted	L2	Mycobacterium tuberculosis
SAMN40982423	SRR28705411	WGS	TXDSHS	SRX24272647	Illumina MiSeq	PAIRED	RANDOM	GENOMIC	ILLUMINA	SRS21038609	SRP491750	['TX-DSHS-MTB-2400153','40982423','SAMN40982423','TX-DSHS-MTB-2400153-TX-M08451-240412_S24_L001_R1_001.fastq.gz','SRR28705411','1080563','PRJNA1080563','SRP491750','SRX24272647','SRS21038609','bp0']	2024	2024-04-16T11:06:00.000Z			USA	North America		lung	Homo sapiens	3	human																					300	300832140	155441155	PRJNA1080563			99.6	1049887	58	lineage4.1.2.1	Sensitive	['input','diff','tbprofiler','tree']	tuberculosis: unclassified		Mycobacterium tuberculosis
SAMN11489263	SRR8948343	AMPLICON	NATIONAL DEFENSE MEDICAL COLLEGE	SRX5728396	MinION	SINGLE	PCR	GENOMIC	OXFORD_NANOPORE	SRS4666150	SRP193618	['NDMCTB5_MinION_1D2_60k','SAMN11489263','11489263','SRX5728396','bp0','NDMCTB5_Run2_guppy_0120000.fastq','SRR8948343','534373','PRJNA534373','SRS4666150','SRP193618']		2019-04-24T02:06:00.000Z			JPN	Asia			Homo sapiens	3	human																					6	6101811	5741515	PRJNA534373									tuberculosis: unclassified		Mycobacterium tuberculosis
SAMN36834290	SRR25515864	WGS	SHANDONG PROVINCIAL HOSPITAL	SRX21246035	Illumina HiSeq 4000	PAIRED	RANDOM	GENOMIC	ILLUMINA	SRS18500316	SRP453313	['R30','R30.IS300_Clean.1.fastq.gz','SRP453313','SRS18500316','bp0','PRJNA1002108','1002108','SRX21246035','SRR25515864','36834290','SAMN36834290']	2011	2023-08-04T04:43:00.000Z		36.40 N 117.00 E	CHN	Asia	Shandong	As reported: phlegm	Homo sapiens	3	human																					578	578342400	275155483	PRJNA1002108			99.29	1642189	55	lineage2.2.1	MDR-TB	['input','diff','tree','tbprofiler']	tuberculosis: human-adapted	L4	Mycobacterium tuberculosis	H37Rv
SAMEA7542191	ERR4810616	WGS	CCDC	ERX4679062	HiSeq X Ten	PAIRED	RANDOM	GENOMIC	ILLUMINA	ERS5298643	ERP124934	['22463510','PRJEB41194','ERS5298643','SAMEA7542191','ERR4810616','sample.10996','experiment.10996','ERX4679062','project.CDC_22','773297','ERP124934','run.10996']		2021-11-10T04:50:00.000Z			CHN	Asia						S	S			S	S	S	S	S				S	S	S	S	S	S	S	S	1245	1245843900	549590269	PRJEB41194	['CRyPTIC_reuse_table','Walker_2022']		99.23	1621440	56	lineage2.2.1	Sensitive	['tree','CRyPTIC_CCDC_CDC_22','Walker_2022','tbprofiler','CRyPTIC_reuse_table','input','diff']	tuberculosis: unclassified		Mycobacterium tuberculosis
SAMN08214766	SRR6397333	WGS	BC CENTRE FOR DISEASE CONTROL PUBLIC HEALTH LABORATORY	SRX3490825	HiSeq X Ten	PAIRED	RANDOM	GENOMIC	ILLUMINA	SRS2774706	SRP119652	['PRJNA413593','SRS2774706','SAMN08214766','SRP119652','BC03-Mtb053_1.fastq.gz','SRR6397333','BC03-Mtb053','8214766','413593','SRX3490825']	2003	2017-12-24T13:17:00.000Z		49.15 N 123.7 W	CAN	North America	British Columbia		Homo sapiens	3	human					S		S						S	S							927	927980500	428348507	PRJNA413593	CRyPTIC_WHO2021_PMC7612554		99.56	1852617	53	lineage2.2.1	Sensitive	['tree','input','Napier_2020','diff','Walker_2022','tbprofiler']	tuberculosis: human-adapted	L2	Mycobacterium tuberculosis
SAMN40273509	SRR28240102	WGS	NIH / NIAID	SRX23851215	NextSeq 2000	PAIRED	RANDOM	GENOMIC	ILLUMINA	SRS20671288	SRP493618	['1074779','SRS20671288','SRR28240102','40273509','SRX23851215','67462','SAMN40273509','TBPO-6449_lib61606_nextseq_ny0117_151bp.filtered_2_bwa.1.fastq.gz','PRJNA1074779','SRP493618']	2022	2024-03-06T10:16:00.000Z		41.7151 N 44.8271 E	GEO	Asia	Tbilisi	As reported: surgeryHealthy tissue	Homo sapiens	3	human																					333	333370172	112144003	PRJNA1074779			99.37	1360422	45	lineage2.2.1	MDR-TB	['input','tbprofiler','tree','diff']	tuberculosis: unclassified		Mycobacterium tuberculosis
SAMN10966200	SRR8600247	WGS	UNIVERSITY COLLEGE DUBLIN	SRX5400078	NextSeq 500	PAIRED	RANDOM	GENOMIC	ILLUMINA	SRS4386900	SRP186442	['PRJNA523164','SRS4386900','AF-21-01254-13','10966200','SRP186442','SRR8600247','AF-21-01254-13_S251_R1_001.fastq.gz','SAMN10966200','523164','SRX5400078']	2013	2019-02-21T04:10:00.000Z			GBR	Europe	England, Woodchester Park		Bos taurus	2	bovine																					234	234811183	88057968	PRJNA523164								input	tuberculosis: animal-adapted	La1	Mycobacterium bovis
SAMN36834286	SRR25515498	WGS	SHANDONG PROVINCIAL HOSPITAL	SRX21245751	Illumina HiSeq 4000	PAIRED	RANDOM	GENOMIC	ILLUMINA	SRS18500032	SRP453313	['1002108','SRP453313','R27.IS300_Clean.1.fastq.gz','bp0','PRJNA1002108','SRS18500032','SAMN36834286','SRX21245751','36834286','R27','SRR25515498']	2012	2023-08-04T04:42:00.000Z		36.40 N 117.00 E	CHN	Asia	Shandong	As reported: phlegm	Homo sapiens	3	human																					586	586582200	280213499	PRJNA1002108			99.34	1640644	57	lineage2.2.1	MDR-TB	['tbprofiler','tree','input','diff']	tuberculosis: human-adapted	L4	Mycobacterium tuberculosis	H37Rv
SAMN32819169	SRR23174404	WGS	AGRIFOOD AND BIOSCIENCES INSTITUTE	SRX19124882	Illumina HiSeq X	PAIRED	PCR	GENOMIC	ILLUMINA	SRS16524155	SRP418517	['BTB_TVR_688','SAMN32819169','PRJNA925930','SRP418517','SRS16524155','TVR688','BTB_TVR_688_Bov_2004_6.263_NI_1.fastq.gz','SRR23174404','bp0','32819169','SRX19124882','925930']	2004	2023-01-20T19:01:00.000Z			GBR	Europe			Bos taurus	2	bovine																					238	238410629	143571882	PRJNA925930			99.59	556533	39	La1.8.1	Other	['tbprofiler','diff','tree','input']	tuberculosis: animal-adapted	La1	Mycobacterium bovis
SAMEA113556585	ERR11489058	WGS	FZB	ERX10895234	NextSeq 2000	PAIRED		GENOMIC	ILLUMINA	ERS15552708	ERP147779	['36323601','PRJEB62665','SMN-960','ERR11489058','ena-EXPERIMENT-TAB-27-05-2023-22:16:03:937-28537','ERX10895234','ERP147779','989949','ERS15552708','86810e0e-614f-4ad6-9cd7-0bc407fc82e6','SAMEA113556585','ena-RUN-TAB-27-05-2023-22:16:03:937-28538']		2023-09-24T11:07:00.000Z			MOZ	Africa	Maputo																									550	550128275	203364092	PRJEB62665			98.95	1620601	49	lineage1.1.3.2	RR-TB	['input','R-RR_MOZ','diff','tbprofiler','tree']	tuberculosis: unclassified		Mycobacterium tuberculosis
SAMN09756307	SRR7645883	WGS	YALE SCHOOL OF PUBLIC HEALTH	SRX4508932	Illumina HiSeq 2000	PAIRED	RANDOM	GENOMIC	ILLUMINA	SRS3628606	SRP156366	['PRJNA482716','S7341','S7341_2.fastq.gz','SAMN09756307','SRP156366','MTB_moldova_S7341','9756307','SRR7645883','SRS3628606','482716','SRX4508932']	2014	2018-08-04T12:23:00.000Z			MDA	Europe			Homo sapiens	3	human																					410	410852850	267234191	PRJNA482716			98.89	1455900	31	lineage2.2.1	Sensitive	['input','tbprofiler','Menardo_2021','tree','diff']	tuberculosis: human-adapted	L2	Mycobacterium tuberculosis
SAMEA4798668	ERR2706953	WGS	INSTITUTE OF TROPICAL MEDICINE	ERX2721232	NextSeq 500	PAIRED	RANDOM	GENOMIC	ILLUMINA	ERS2618588	ERP109980	['PRJEB27847','ERR2706953','494011','ena-RUN-Institute of tropical medicine-19-07-2018-15:36:42:890-44','SAMEA4798668','ERS2618588','DRC-061127','ena-STUDY-Institute of tropical medicine-19-07-2018-15:36:50:145-547','10199260','ERX2721232','ena-EXPERIMENT-Institute of tropical medicine-19-07-2018-15:36:42:890-44','ERP109980']	2006	2018-10-09T04:42:00.000Z		4.4419° S, 15.2663° E	COD	Africa	Kinshasa	sputum	Homo sapiens	3	human																					801	801888532	359140023	PRJEB27847			99.66	1495856	50	lineage4.7	Sensitive	['tbprofiler','diff','input','tree','Napier_2020','Menardo_2021']	tuberculosis: human-adapted	L4.7	Mycobacterium tuberculosis
SAMN19845129	SRR15014653	WGS	ICMR-NATIONAL INSTITUTE FOR RESEARCH IN TUBERCULOSIS	SRX11326704	Illumina MiSeq	PAIRED	RANDOM	GENOMIC	ILLUMINA	SRS9360138	SRP326491	['19845129','SRP326491','SRS9360138','PRJNA741102','LP6590','SRX11326704','SAMN19845129','LP6590_R1.fastq.gz','SRR15014653','741102','bp0']	2014	2021-07-02T20:59:00.000Z		13.07344816 N 80.24959981 E	IND	Asia	Chennai	sputum	Homo sapiens	3	human																					435	435662228	212206354	PRJNA741102			99.26	1775501	89	lineage1.1.2	MDR-TB	['R-DR_Chennai','tbprofiler','input','diff','tree']	tuberculosis: unclassified		Mycobacterium tuberculosis
SAMN09725345	SRR7617729	WGS	AGRESEARCH	SRX4482355	Illumina MiSeq	PAIRED	RANDOM PCR	GENOMIC	ILLUMINA	SRS3606704	SRP155672	['9725345','AgR260_R2.fastq.gz','SRX4482355','SRP155672','SRS3606704','479921','PRJNA479921','SRR7617729','SAMN09725345','AgR260']	1999	2018-07-29T22:09:00.000Z			NZL	Oceania	Ahaura		Sus scrofa domesticus	2	domestic pig																					350	350772950	223351881	PRJNA479921			99.53	775276	54	La1.8.1	Other	['diff','input','tree','tbprofiler']	tuberculosis: animal-adapted	La1	Mycobacterium bovis
SAMN20525337	SRR15368820	WGS	SCHOOL OF PUBLIC HEALTH, FUDAN UNIVERSITY	SRX11671394	Illumina HiSeq 2000	PAIRED	PCR	GENOMIC	ILLUMINA	SRS9703503	SRP330727	['D178_R1.fastq.gz','20525337','PRJNA751240','bp0','SRP330727','SAMN20525337','2013-West-022','SRX11671394','D178','SRR15368820','751240','SRS9703503']	2013	2021-08-08T10:45:00.000Z		30.39 N 120.21 E	CHN	Asia	Zheijiang	sputum	Homo sapiens	3	human																					1206	1206092100	476257980	PRJNA751240			99.49	1863755	63	lineage4.4.2	Sensitive	['diff','timelapse_Zhejiang_CHN','input','tbprofiler']	tuberculosis: unclassified		Mycobacterium tuberculosis
SAMN06055727	SRR5073817	WGS	UNIVERSITY OF MELBOURNE	SRX2392907	Illumina HiSeq 2500	PAIRED	RANDOM	GENOMIC	ILLUMINA	SRS1834360	SRP094134	['SRX2392907','SAMN06055727','6055727','bp0','355614','SRS1834360','HCMC1330','02MTB0400_S101_L002_2.fastq.gz','PRJNA355614','SRR5073817','SRP094134']	2009-07	2016-12-02T18:55:00.000Z		10.82 N 106.63 E	VNM	Asia	Ho Chi Minh City	sputum	Homo sapiens	3	human																					524	524762990	244271856	PRJNA355614			99.38	1520324	51	lineage4.2.2	HR-TB	['Napier_2020','diff','tbprofiler','Menardo_2021','Nimmo_2024','input','tree']	tuberculosis: human-adapted	L4.2.2	Mycobacterium tuberculosis
SAMEA13293674	ERR9119398	WGS	UNIVERSITY OF OXFORD, NUFFIELD DEPARTMENT OF MEDIC	ERX8662645	Illumina HiSeq 4000	PAIRED	RANDOM	GENOMIC	ILLUMINA	ERS10896601	ERP136044	['run.225.1.f48614c1eb538887942bd56ffff01a45','ERS10896601','sample.225.fcbe3727','project.SeqTreat_Monash1','ERX8662645','experiment.225.dcd63557','ERP136044','30299633','ERR9119398','PRJEB51412','SAMEA13293674','862824']		2024-08-09T18:26:00.000Z			AUS	Oceania																										504	504100200	211622795	PRJEB51412								CRyPTIC_Monash	tuberculosis: unclassified		Mycobacterium tuberculosis
SAMN07766173	SRR6153067	WGS	BC CENTRE FOR DISEASE CONTROL PUBLIC HEALTH LABORATORY	SRX3264769	HiSeq X Ten	PAIRED	RANDOM	GENOMIC	ILLUMINA	SRS2576994	SRP119652	['SRP119652','SRR6153067','413593','SRS2576994','BC10-Mtb160','BC10-Mtb160_1.fastq.gz','7766173','SAMN07766173','SRX3264769','PRJNA413593']	2010	2017-10-10T17:33:00.000Z		49.15 N 123.7 W	CAN	North America	British Columbia		Homo sapiens	3	human					S		S						S	S							565	565845250	230100549	PRJNA413593	CRyPTIC_WHO2021_PMC7612554		99.47	1893898	53	lineage3	Sensitive	['diff','input','Walker_2022','Napier_2020','tbprofiler','tree']	tuberculosis: human-adapted	L1	Mycobacterium tuberculosis
SAMN43482261	SRR30527387	WGS	TXDSHS	SRX25950997	NextSeq 2000	PAIRED	RANDOM	GENOMIC	ILLUMINA	SRS22534756	SRP491750	['TX-DSHS-MTB-2400455','PRJNA1080563','bp0','SRR30527387','1080563','SRX25950997','43482261','SRP491750','SRS22534756','TX-DSHS-MTB-2400455-TX-VH00729-240823B_S37_R1_001.fastq.gz','SAMN43482261']	2024	2024-09-03T14:09:00.000Z			USA	North America	LA	sputum	Homo sapiens	3	human																					484	484199033	178956231	PRJNA1080563									tuberculosis: unclassified		Mycobacterium tuberculosis
SAMEA7528393	ERR4799808	WGS	FOUNDATION FOR MEDICAL RESEARCH INDIA	ERX4669223	NextSeq 500	PAIRED	RANDOM	GENOMIC	ILLUMINA	ERS5284863	ERP124850	['ERP124850','experiment.29711','project.Mumbai','PRJEB41116','ERR4799808','ERX4669223','773292','SAMEA7528393','22461937','sample.29711','run.29711','ERS5284863']		2021-11-10T02:04:00.000Z			IND	Asia	Mumbai					S	S				S		S	R							S		R	S		510	510311700	222652252	PRJEB41116	Walker_2022		99.44	1613659	54	lineage2.2.1	Pre-XDR-TB	['diff','CRyPTIC_IND','tree','tbprofiler','input','Walker_2022']	tuberculosis: unclassified		Mycobacterium tuberculosis
SAMN31672961	SRR22251931	WGS	INSTITUTE OF CLINICAL PATHOLOGY AND MEDICAL RESEARCH	SRX18228398	NextSeq 500	PAIRED	RANDOM	GENOMIC	ILLUMINA	SRS15724680	SRP407089	['31672961','SRS15724680','SAMN31672961','bp0','17-3391-0524','SRP407089','PRJNA899911','899911','SRR22251931','SRX18228398','17-3391-0524_1.fastq.gz']	2017	2022-11-10T00:01:00.000Z			AUS	Oceania	NSW		Homo sapiens	3	human																					423	423326012	192585710	PRJNA899911			99.74	1823853	60	lineage4.4.1.2	Sensitive	['tbprofiler','tree','input','diff']	tuberculosis: unclassified		Mycobacterium tuberculosis
SAMEA3432798	ERR2516885	WGS	PHE	ERX2536100	Illumina HiSeq 2500	PAIRED	RANDOM	GENOMIC	ILLUMINA	ERS2401562	ERP107972	['SAMEA3432798','493039','10126222','PRJEB26001','run.8892','ERP107972','ERR2516885','project.First_10k_genomes_study_set_9','ERX2536100','experiment.8892','sample.8892','ERS2401562']		2022-07-21T13:57:00.000Z			GBR	Europe	England											R						R								239	239619786	129781449	PRJEB26001	Walker_2022		99.78	1515361	53	lineage4.3.3	MDR-TB	['tree','Walker_2022','diff','tbprofiler','CRyPTIC_PHE','Napier_2020','input']	tuberculosis: human-adapted	L4.3.3	Mycobacterium tuberculosis
SAMEA11934305	ERR7737843	WGS	INSTITUTE OF TROPICAL MEDICINE ANTWERP	ERX7306125	Illumina HiSeq 2500	PAIRED	RANDOM	GENOMIC	ILLUMINA	ERS9581464	ERP133916	['ERX7306125','ERS9581464','ITM2013-01927','24684593','794693','ERP133916','ena-RUN-TAB-16-12-2021-11:32:26:291-19111','SAMEA11934305','6c4e9598-cb36-4fad-abc8-a686b6ac3705','ERR7737843','PRJEB49409','ena-EXPERIMENT-TAB-16-12-2021-11:32:26:291-19110']	2013	2022-07-28T01:05:00.000Z			ZAF	Africa		sputum	Homo sapiens	3	human																					486	486638874	207029884	PRJEB49409			99.77	1720368	59	lineage4.4.1.1	MDR-TB	['tree','tbprofiler','diff','input']	tuberculosis: unclassified		Mycobacterium tuberculosis
SAMEA7541606	ERR4809069	WGS	CTB/NICD	ERX4678609	Illumina HiSeq 4000	PAIRED	RANDOM	GENOMIC	ILLUMINA	ERS5298059	ERP124931	['22463063','SAMEA7541606','ERP124931','ERX4678609','ERR4809069','PRJEB41191','project.Gates_clinical_isolates','sample.2967','ERS5298059','773296','experiment.2967','run.2967']		2021-11-11T01:18:00.000Z			ZAF	Africa						S				R	S	R	S	R				R		S			R		R	437	437052600	191309472	PRJEB41191	['CRyPTIC_reuse_table','Walker_2022']		99.74	1665412	57	lineage4.4.1.1	Pre-XDR-TB	['Walker_2022','tree','input','CRyPTIC_reuse_table','CRyPTIC_CTB-NICD','tbprofiler','diff']	tuberculosis: unclassified		Mycobacterium tuberculosis
SAMEA5561840	ERR3275612	WGS	RIVM - NATIONAL INSTITUTE FOR PUBLIC HEALTH AND TH	ERX3302485	Illumina HiSeq 2500	SINGLE	RANDOM	GENOMIC	ILLUMINA	ERS3363872	ERP114661	['16-0977','ERR3275612','ERX3302485','532369','ERS3363872','ena-STUDY-RIVM - National Institute for Public Health and the Environment-04-04-2019-10:46:49:835-53','ena-EXPERIMENT-RIVM - National Institute for Public Health and the Environment-10-04-2019-10:49:30:008-457','PRJEB32037','ERP114661','ena-RUN-RIVM - National Institute for Public Health and the Environment-10-04-2019-10:49:30:008-457','11396652','SAMEA5561840']		2019-06-11T06:06:00.000Z			NLD	Europe																										353	353193717	93758249	PRJEB32037								Napier_2020	tuberculosis: human-adapted	L2.2.1	Mycobacterium tuberculosis
SAMEA8719275	ERR9029387	WGS	CTB/NICD	ERX5544378	Illumina NovaSeq 6000	PAIRED	RANDOM	GENOMIC	ILLUMINA	ERS6403719	ERP128647	['run.33415.1','ERP128647','PRJEB44577','26437777','project.Wellcome_clinical_isolates_site10','experiment.33415','sample.33415','SAMEA8719275','ERS6403719','ERX5544378','ERR9029387','773351']		2022-03-15T15:21:00.000Z			ZAF	Africa																										623	623069186	198711484	PRJEB44577			99.58	1826664	63	lineage2.2.1	HR-TB	['input','tbprofiler','tree','CRyPTIC_CTB-NICD','diff']	tuberculosis: unclassified		Mycobacterium tuberculosis
SAMEA7554829	ERR4821461	WGS	PUBLIC HEALTH ENGLAND	ERX4691303	Illumina MiSeq	PAIRED	RANDOM	GENOMIC	ILLUMINA	ERS5311473	ERP124941	['ERP124941','ERS5311473','SAMEA7554829','773303','22474223','sample.24282','run.24282','PRJEB41201','ERX4691303','experiment.24282','project.PHE-TB','ERR4821461']		2021-11-11T02:13:00.000Z			GBR	Europe										S		S					S	S								356	356460274	253986227	PRJEB41201	Walker_2022		99.6	1595828	50	lineage4.7	Sensitive	['tbprofiler','diff','tree','Walker_2022','CRyPTIC_PHE','input']	tuberculosis: unclassified		Mycobacterium tuberculosis
SAMEA2534758	ERR552600	WGS	FZB	ERX511669	Illumina HiSeq 2500	PAIRED		GENOMIC	ILLUMINA	ERS458160	ERP010814	['287903','PRJEB9680','SAMEA2534758','7898-09_genoscreen_genoscreen_2013-03-28_101bp','ERX511669','ERR552600','ERS458160','ena-STUDY-FZB-22-06-2015-17:16:39:392-292','ERP010814','7898-09','3794127']		2015-06-25T07:42:00.000Z			DEU	Europe										S		S					S	S	S							935	935090118	633364876	PRJEB9680	CRyPTIC_WHO2021_PMC7612554		99.57	1488881	34	lineage3.1.1	Sensitive	['tree','tbprofiler','input','Menardo_2021','Napier_2020','Walker_2022','diff','Menardo_2018']	tuberculosis: human-adapted	L3.1.1	Mycobacterium tuberculosis
SAMEA7554251	ERR4820884	WGS	PUBLIC HEALTH ENGLAND	ERX4690726	Illumina HiSeq 2500	PAIRED	RANDOM	GENOMIC	ILLUMINA	ERS5310896	ERP124941	['experiment.23705','run.23705','PRJEB41201','ERP124941','22473646','SAMEA7554251','ERS5310896','sample.23705','project.PHE-TB','773303','ERX4690726','ERR4820884']		2021-11-11T01:53:00.000Z			GBR	Europe										S		S						S								228	228096749	103957620	PRJEB41201	Walker_2022		93.64	1174693	39	lineage4.1.1.1	Sensitive	['tbprofiler','input','CRyPTIC_PHE','tree','Walker_2022','diff']	tuberculosis: unclassified		Mycobacterium tuberculosis
SAMEA3271655	ERR2515901	WGS	CTB/NICD	ERX2535109	Illumina MiSeq	PAIRED	RANDOM	GENOMIC	ILLUMINA	ERS2400500	ERP107968	['ERR2515901','run.8119','project.First_10k_genomes_study_set_5','ERX2535109','493035','PRJEB25997','experiment.8119','10125239','ERS2400500','ERP107968','SAMEA3271655','sample.8119']		2021-10-23T19:11:00.000Z			ZAF	Africa						S	S			S		S	S				S	S	S				S			114	114390615	64953418	PRJEB25997	Walker_2022		99.54	310362	15	lineage2.2.1	Sensitive	['CRyPTIC_CTB-NICD','Napier_2020','input','tbprofiler','Walker_2022']	tuberculosis: human-adapted	L2.2.1	Mycobacterium tuberculosis
SAMEA115741052	ERR13266426	WGS	UNIVERSITY OF OXFORD, NUFFIELD DEPARTMENT OF MEDIC	ERX12636852	NextSeq 500	PAIRED	RANDOM PCR	GENOMIC	ILLUMINA	ERS20250795	ERP161058	['PRJEB76547','ERX12636852','ERS20250795','ERP161058','581d0e06c6d5','1124794','ERR13266426','webin-reads-581d0e06c6d5','SAMEA115741052','41868991','b28b5ff0-515d-42d2-bc0f-19e45ec26bb9']	2020	2024-08-07T17:49:00.000Z			IND	Asia																										507	507047700	223218495	PRJEB76547								CRyPTIC_2024	tuberculosis: unclassified		Mycobacterium tuberculosis
SAMN36619513	SRR25340787	WGS	NIH / NIAID	SRX21080373	Illumina HiSeq 1500	PAIRED	RANDOM	GENOMIC	ILLUMINA	SRS18349923	SRP450367	['PRJNA996640','996640','SRR25340787','bp0','UDTB_103.filtered_2_bwa.1.fastq.gz','SRS18349923','SRX21080373','9724','SRP450367','36619513','SAMN36619513']	2019	2023-07-19T18:33:00.000Z		13.5401 N 74.8741 E	IND	Asia	Udupi	sputum	Homo sapiens	3	human																					514	514874364	225626187	PRJNA996640			99.18	1668369	52	lineage4.2.2.2	MDR-TB	['input','diff','tree','tbprofiler']	tuberculosis: unclassified		Mycobacterium tuberculosis
SAMN40475085	SRR28388247	AMPLICON	HARVARD TH CHAN SCHOOL OF PUBLIC HEALTH	SRX23993224	Illumina MiSeq	PAIRED	PCR	GENOMIC	ILLUMINA	SRS20790342	SRP496435	['SRS20790342','PRJNA1088513','13118_RLL gran 6','1088513','bp0','SRR28388247','SAMN40475085','SRP496435','40475085','SRX23993224','13118-S-RLLgr6_S45_L001_R1_001.fastq.gz']		2024-03-21T19:50:00.000Z			USA	North America	PA, Upitt	As reported: Gran	Macaca fascicularis	3	crab-eating macaque																					56	56421763	39734538	PRJNA1088513									tuberculosis: human-adapted	L4	Mycobacterium tuberculosis	Erdman
SAMN15718508	SRR12380491	WGS	DIVISION OF GENOMIC MEDICINE AND INNOVATION SUPPORT	SRX8879233	NextSeq 500	SINGLE	RANDOM PCR	GENOMIC	ILLUMINA	SRS7139711	SRP275727	['SRR12380491','PRJNA650561','SRS7139711','15718508','SRP275727','MTBDR181076','SRX8879233','bp0','MTBDR181076_S116_good_1.fastq.gz','SAMN15718508','650561']	2019	2020-08-03T22:11:00.000Z		15.87 N 100.99 E	THA	Asia		sputum	Homo sapiens	3	human																					75	75288616	36281544	PRJNA650561									tuberculosis: unclassified		Mycobacterium tuberculosis
SAMN41598104	SRR29231525	WGS	FIND, THE FOUNDATION FOR INNOVATIVE NEW DIAGNOSTICS	SRX24750022	Illumina HiSeq 2000	PAIRED	RANDOM	GENOMIC	ILLUMINA	SRS21470610	SRP507535	['1109295','PRJNA1109295','B9141A_50E05AE83730','41598104','TB-IS-1043-TBDM-101856_S227_R1_001.fastq.gz','SRR29231525','B9141A_50E05AE83730_TBDM101856','SAMN41598104','SRP507535','SRX24750022','SRS21470610']		2024-05-30T06:27:00.000Z			IND	Asia			Homo sapiens	3	human																					361	361497926	150668406	PRJNA1109295								WHO_mutations_2023	tuberculosis: unclassified		Mycobacterium tuberculosis
SAMN14971134	SRR12355186	AMPLICON	GENOSCREEN	SRX8854395	Illumina MiSeq	PAIRED	PCR	GENOMIC	ILLUMINA	SRS7116068	SRP274381	['09-1304','SRR12355186','SRX8854395','SAMN14971134','PRJNA649788','SRP274381','Deeplex228','SRS7116068','bp0','09-1304_deeplex_S45_L001_R1_001.fastq.gz','649788','14971134']		2020-07-30T16:47:00.000Z							Homo sapiens	3	human																					68	68316795	42747149	PRJNA649788									tuberculosis: unclassified		Mycobacterium tuberculosis
SAMN21857211	SRR16089629	WGS	WADSWORTH CENTER - NYS DOH	SRX12376010	Illumina MiSeq	PAIRED	RANDOM	GENOMIC	ILLUMINA	SRS10346915	SRP338930	['IDR1800012249-01-02_S4_L001_R1_001.fastq.gz','SRP338930','SRR16089629','SRX12376010','SAMN21857211','SRS10346915','PRJNA766641','21857211','IDR1800012249','766641']	2018	2021-09-27T17:01:00.000Z			USA	North America	New York state		Homo sapiens	3	human					S		S					S	S	S							536	536152903	300733309	PRJNA766641	CRyPTIC_WHO2021_PMC7612554		99.59	1607969	89	lineage3.1.2.1	Sensitive	['Walker_2022','tbprofiler','tree','input','diff']	tuberculosis: unclassified		Mycobacterium tuberculosis
SAMN08619639	SRR6789632	WGS	KWAZULU-NATAL RESEARCH INNOVATION AND SEQUENCING PLATFORM (KRISP)	SRX3748863	Illumina MiSeq	PAIRED	other	GENOMIC	ILLUMINA	SRS3005103	SRP133634	['KP120039_S14_L001_R1_001.fastq.gz','KP120039','SRP133634','SRR6789632','SRS3005103','8619639','SRX3748863','PRJNA436223','bp0','436223','SAMN08619639']		2018-02-28T05:50:00.000Z			BWA	Africa			Homo sapiens	3	human																					204	204789780	138474247	PRJNA436223			98.67	607250	18	lineage4.9.1	Other	['diff','input','tbprofiler']	tuberculosis: unclassified		Mycobacterium tuberculosis
SAMEA112800522	ERR11050495	WGS	FZB	ERX10497286	NextSeq 500	PAIRED		GENOMIC	ILLUMINA	ERS14808068	ERP010814	['ena-STUDY-FZB-22-06-2015-17:16:39:392-292','33852578','287903','SAMEA112800522','ena-EXPERIMENT-TAB-21-03-2023-10:58:00:013-107249','ERX10497286','ERP010814','21002387','PRJEB9680','ERR11050495','ERS14808068','ena-RUN-TAB-21-03-2023-10:58:00:013-107250']		2023-07-20T23:18:00.000Z																														1031	1031489798	491481954	PRJEB9680			99.4	1384116	46	lineage3	Sensitive	['diff','tree','tbprofiler','input']	tuberculosis: unclassified		Mycobacterium tuberculosis
SAMN34294221	SRR24256042	WGS	NIH / NIAID	SRX20051908	NextSeq 500	PAIRED	RANDOM	GENOMIC	ILLUMINA	SRS17387169	SRP433800	['SAMN34294221','958249','25113','TBPO-2654_lib47226_nextseq_nx0204_151bp.filtered_2nd.1.fastq.gz','SRR24256042','PRJNA958249','SRX20051908','SRP433800','bp0','34294221','SRS17387169']	2021	2023-04-21T17:57:00.000Z		48.3794 N 31.1656 E	UKR	Europe		sputum	Homo sapiens	3	human																					191	191166494	90074628	PRJNA958249			99.54	959438	33	lineage2.2.1	MDR-TB	['tree','tbprofiler','diff','input']	tuberculosis: unclassified		Mycobacterium tuberculosis
SAMN15772835	SRR12420588	WGS	FUDAN UNIVERSITY	SRX8916691	Illumina HiSeq 2500	PAIRED	RANDOM PCR	GENOMIC	ILLUMINA	SRS7173263	SRP276868	['SRS7173263','SAMN15772835','15772835','SRP276868','XZ09171_R1.fastq.gz','XZ09171','PRJNA656167','bp0','SRX8916691','656167','p322','SRR12420588']	2009	2020-08-10T10:34:00.000Z			CHN	Asia	Tibet	sputum	Homo sapiens	3	human																					453	453378908	196505448	PRJNA656167			98.36	1729859	40	lineage2.2.1	Other	['diff','tbprofiler','input','tree']	tuberculosis: unclassified		Mycobacterium tuberculosis
SAMN02443861	SRR1055174	Tn-Seq	BI	SRX396129	Illumina HiSeq 2000	PAIRED	RANDOM	GENOMIC	ILLUMINA	SRS517169	SRP001860	['63503','TRaCS_for_M_tuberculosis','SAMN02443861','SRP001860','C2LY6ACXX131123.8.revcomp_of_tagged_373.bam','CS_TraCS219','SRR1055174','2443861','SRX396129','232329.WR39253.Solexa-194972.C2LY6ACXX131123.P','SRS517169','PRJNA63503']	2013-10	2013-12-19T01:27:00.000Z			USA	North America	MA	As reported: spleen	Mus musculus	2	mouse																					2764	2764015086	1616926486	PRJNA63503									tuberculosis: human-adapted	L4	Mycobacterium tuberculosis	H37Rv
SAMN41389883	SRR29016811	WGS	FIND, THE FOUNDATION FOR INNOVATIVE NEW DIAGNOSTICS	SRX24543316	Illumina HiSeq 2000	PAIRED	RANDOM	GENOMIC	ILLUMINA	SRS21287840	SRP507535	['SAMN41389883','PRJNA1109295','SRP507535','1019C8_FE51C2E6A3EF_2010-00227','TB-IS-1044-2010-00227_S24_R1_001.fastq.gz','SRS21287840','1019C8_FE51C2E6A3EF','41389883','SRX24543316','1109295','SRR29016811']	2009	2024-05-14T09:32:00.000Z			BGD	Asia			Homo sapiens	3	human																					307	307957554	131673421	PRJNA1109295			99.58	1633693	56	lineage3	MDR-TB	['tbprofiler','WHO_mutations_2023','tree','input','diff']	tuberculosis: unclassified		Mycobacterium tuberculosis
SAMEA7555800	ERR4822379	WGS	IML GAUTING	ERX4692369	NextSeq 500	PAIRED	RANDOM	GENOMIC	ILLUMINA	ERS5312443	ERP124948	['22475155','experiment.26158','ERX4692369','ERP124948','SAMEA7555800','ERR4822379','773305','sample.26158','project.Cryptic_3rd','ERS5312443','PRJEB41208','run.26158']		2021-11-11T03:13:00.000Z			KGZ	Asia						S				S	S	R	S	R				S		S	S	S	R	S	S	759	759791190	336372612	PRJEB41208	['CRyPTIC_reuse_table','Walker_2022']		99.5	1613255	54	lineage2.2.1	Other	['CRyPTIC_Gauting','diff','input','tree','CRyPTIC_reuse_table','Walker_2022','tbprofiler']	tuberculosis: unclassified		Mycobacterium tuberculosis
SAMN35571848	SRR24807268	WGS	WADSWORTH CENTER - NYS DOH	SRX20579477	MinION	SINGLE	RANDOM	GENOMIC	OXFORD_NANOPORE	SRS17881466	SRP338930	['PRJNA766641','IDR2100083970_ONT.fastq.gz','SRX20579477','35571848','SRR24807268','SAMN35571848','SRP338930','SRS17881466','766641','IDR 2100083970']	2021	2023-06-02T15:59:00.000Z			USA	North America	New York state	sputum	Homo sapiens	3	human																					21	21686174	19792126	PRJNA766641									tuberculosis: unclassified		Mycobacterium tuberculosis
SAMN06055599	SRR5073855	WGS	UNIVERSITY OF MELBOURNE	SRX2392945	Illumina HiSeq 2500	PAIRED	RANDOM	GENOMIC	ILLUMINA	SRS1834398	SRP094134	['SRP094134','02MTB0563_S25_L001_2.fastq.gz','SRS1834398','SAMN06055599','355614','HCMC1202','bp0','6055599','PRJNA355614','SRX2392945','SRR5073855']	2009-11	2016-12-02T18:55:00.000Z		10.82 N 106.63 E	VNM	Asia	Ho Chi Minh City	sputum	Homo sapiens	3	human																					472	472003513	228431727	PRJNA355614			99.47	1400181	47	lineage4.1.2.1	Sensitive	['Menardo_2021','tree','input','diff','Nimmo_2024','Napier_2020','tbprofiler']	tuberculosis: human-adapted	L4.1.2.1	Mycobacterium tuberculosis
SAMN07658956	SRR6045303	WGS	MODMEDMICOXFORD	SRX3192563	Illumina MiSeq	PAIRED	RANDOM	GENOMIC	ILLUMINA	SRS2520204	SRP117784	['7658956','SAMN07658956','SRP117784','MMMOSAM:9c682608-ff7c-4490-8e49-6d7c8bdf35ce','PRJNA401515','SRR6045303','401515','SRX3192563','MMMOSRA:9c682608-ff7c-4490-8e49-6d7c8bdf35ce','SRS2520204']	2016	2017-10-27T16:57:00.000Z			GBR	Europe	Oxford		Homo sapiens	3	human																					404	404729514	286769503	PRJNA401515									NTM: avium complex		Mycobacterium avium
SAMEA112801267	ERR11067429	WGS	FZB	ERX10514359	NextSeq 2000	PAIRED		GENOMIC	ILLUMINA	ERS14808813	ERP010814	['PRJEB9680','ena-STUDY-FZB-22-06-2015-17:16:39:392-292','ERP010814','SAMEA112801267','ena-RUN-TAB-21-03-2023-12:28:22:336-125340','ERX10514359','33853323','21008741','287903','ena-EXPERIMENT-TAB-21-03-2023-12:28:22:336-125339','ERS14808813','ERR11067429']		2023-07-21T01:59:00.000Z																														578	578199932	209985478	PRJEB9680			99.31	1612348	53	lineage2.2.1	Sensitive	['input','diff','tree','tbprofiler']	tuberculosis: unclassified		Mycobacterium tuberculosis
SAMN36835020	SRR25515599	WGS	SHANDONG PROVINCIAL HOSPITAL	SRX21246300	Illumina HiSeq 4000	PAIRED	RANDOM	GENOMIC	ILLUMINA	SRS18500581	SRP453313	['SRP453313','36835020','bp0','T2463.IS300_Clean.1.fastq.gz','1002108','SRR25515599','PRJNA1002108','SAMN36835020','T2463','SRX21246300','SRS18500581']	2018	2023-08-04T04:43:00.000Z		36.40 N 117.00 E	CHN	Asia	Shandong	As reported: phlegm	Homo sapiens	3	human																					1148	1148809500	493817532	PRJNA1002108			99.58	1834705	65	lineage2.2.1	Other	['diff','tbprofiler','input','tree']	tuberculosis: human-adapted	L4	Mycobacterium tuberculosis	H37Rv
SAMN41468336	SRR29093936	WGS	FIND, THE FOUNDATION FOR INNOVATIVE NEW DIAGNOSTICS	SRX24617810	Illumina HiSeq 2000	PAIRED	RANDOM	GENOMIC	ILLUMINA	SRS21354975	SRP507535	['SRX24617810','SRS21354975','1109295','SRR29093936','PRJNA1109295','SAMN41468336','883E88_6F4922F45568','883E88_6F4922F45568_18','41468336','SRP507535','TB-IS-1027-18_S112_R1_001.fastq.gz']	2015	2024-05-21T06:08:00.000Z			KOR	Asia			Homo sapiens	3	human																					480	480489248	207911838	PRJNA1109295								WHO_mutations_2023	tuberculosis: unclassified		Mycobacterium tuberculosis
SAMN02671121	SRR1188087	WGS	RI-MUHC	SRX485239	Illumina MiSeq	PAIRED		GENOMIC	ILLUMINA	SRS569375	SRP039605	['PRJNA240330','w42-MT-2224','SRP039605','SRS569375','SRR1188087','SAMN02671121','SRX485239','2671121','240330']	2008	2014-03-12T12:36:00.000Z		57.382712 N 70.616561 W	CAN	North America	Quebec		Homo sapiens	3	human																					260	260887086	122453170	PRJNA240330			99.51	1051434	47	lineage4.1.2	Sensitive	['tbprofiler','Menardo_2018','input','Napier_2020','tree','Menardo_2021','diff']	tuberculosis: human-adapted	L4.1.2	Mycobacterium tuberculosis
SAMN40030971	SRR28044316	WGS	CHRISTIAN MEDICAL COLLAGE, VELLORE	SRX23696042	Illumina NovaSeq 6000	PAIRED	RANDOM	GENOMIC	ILLUMINA	SRS20526276	SRP226525	['SRS20526276','SRX23696042','575883','SRP226525','SRR28044316','2801011980','SAMN40030971','PRJNA575883','2801011980_R1.fastq.gz','40030971']	2022	2024-02-22T06:56:00.000Z		21.7679 N 78.8718 E	IND	Asia	Madhya Pradesh - Bhairopur		Homo sapiens	3	human																					1188	1188337384	555970974	PRJNA575883			95.78	1555314	44	lineage1.1.2	Sensitive	['tbprofiler','tree','input','diff']	tuberculosis: unclassified		Mycobacterium tuberculosis
SAMN40031193	SRR28045261	WGS	CHRISTIAN MEDICAL COLLAGE, VELLORE	SRX23696434	Illumina NovaSeq 6000	PAIRED	RANDOM	GENOMIC	ILLUMINA	SRS20526630	SRP226525	['SRX23696434','40031193','SRP226525','SRS20526630','1802012780','SRR28045261','SAMN40031193','1802012780_R1.fastq.gz','PRJNA575883','575883']	2022	2024-02-22T06:58:00.000Z		21.7679 N 78.8718 E	IND	Asia	Madhya Pradesh - Bhairopur		Homo sapiens	3	human																					803	803589082	349019211	PRJNA575883			98.38	1741544	52	lineage2.2.1	Pre-XDR-TB	['tree','input','tbprofiler','diff']	tuberculosis: unclassified		Mycobacterium tuberculosis
SAMEA3170692	ERR852831	WGS	THE WELLCOME TRUST SANGER INSTITUTE	ERX932469	Illumina HiSeq 2000	PAIRED	RANDOM	GENOMIC	ILLUMINA	ERS625129	ERP003279	['3484196','ERX932469','ERR852831','SC_EXP_15335_8#37','222603','PRJEB4025','ITM_110799-sc-2187986','ERP003279','SAMEA3170692','Global_and_local_genomics_of_Mycobacterium_ulcerans-sc-2013-06-06T12:45:33Z-2656','ERS625129','SC_RUN_15335_8#37']		2016-01-17T14:45:00.000Z																														574	574901400	275473739	PRJEB4025									NTM: unclassified		Mycobacterium ulcerans
SAMEA7525067	ERR4796611	WGS	FOUNDATION FOR MEDICAL RESEARCH INDIA	ERX4666025	NextSeq 500	PAIRED	RANDOM	GENOMIC	ILLUMINA	ERS5281542	ERP124850	['experiment.1336','22458632','run.1336','ERP124850','ERS5281542','ERR4796611','773292','ERX4666025','SAMEA7525067','project.Mumbai','sample.1336','PRJEB41116']		2021-11-09T21:50:00.000Z			IND	Asia	Mumbai					S	S			S	S	S	S	S				S		S	S	S	S	S	S	714	714082200	279556033	PRJEB41116	['Walker_2022','CRyPTIC_reuse_table']		99.49	1714318	51	lineage3	Sensitive	['diff','input','CRyPTIC_IND','Walker_2022','tree','CRyPTIC_reuse_table','tbprofiler']	tuberculosis: unclassified		Mycobacterium tuberculosis
SAMEA4706725	ERR3439461	WGS	WELLCOME SANGER INSTITUTE	ERX3461481	Illumina HiSeq X Ten	PAIRED	RANDOM	GENOMIC	ILLUMINA	ERS2526886	ERP021867	['480613','ERR3439461','ERX3461481','8f45b420-5454-11e8-bf7f-3c4a9275d6c8','SAMEA4706725','ERS2526886','Exploring_the_richness_of_Mycobacterium_bovis_strain_diversity-sc-4667','SC_EXP_26268_2#240','ERP021867','12304098','SC_RUN_26268_2#240','PRJEB19799']		2019-07-18T09:27:00.000Z			GBR	Europe																										718	718065400	170586591	PRJEB19799			99.33	1722205	50	La1.8.1	Other	['tbprofiler','diff','input','tree','bovis_GBR']	tuberculosis: animal-adapted	La1	Mycobacterium bovis
SAMEA9976745	ERR6866048	WGS	IMPERIAL COLLEGE LONDON	ERX6489476	Illumina HiSeq 2000	PAIRED	RANDOM	GENOMIC	ILLUMINA	ERS7655024	ERP123401	['ERR6866048','22011546','666870','ERX6489476','ERP123401','ERS7655024','PRJEB39837','CA0964809_raw_wgs_R1R2','CA0964809','ena-STUDY-IMPERIAL COLLEGE LONDON-12-08-2020-14:44:57:582-2394','CA0964809_raw_wgs','SAMEA9976745']	2009	2021-10-15T13:51:00.000Z			PER	South America	Lima		Homo sapiens	3	human																					286	286115706	126163407	PRJEB39837								['input','standford']	tuberculosis: unclassified		Mycobacterium tuberculosis
SAMN05577026	SRR4034051	WGS	HARVARD MEDICAL SCHOOL	SRX2025374	Illumina HiSeq 2000	PAIRED	RANDOM	GENOMIC	ILLUMINA	SRS1619803	SRP082185	['SRX2025374','P36-Lung2-C3','SRR4034051','5577026','PRJNA323744','323744','SAMN05577026','SRP082185','781-L2C3_1.fastq.gz','SRS1619803']	2013-10	2016-08-16T01:18:00.000Z		29.6483 S 30.3318 E	ZAF	Africa	Kwazulu-Natal	lung	Homo sapiens	3	human																					392	392496100	262008199	PRJNA323744								['denylist','input','intrapatient_ZAF','Napier_2020']	tuberculosis: human-adapted	L4.3.2.1	Mycobacterium tuberculosis
SAMN08379783	SRR6485075	WGS	SAN RAFFAELE	SRX3574728	NextSeq 500	PAIRED	RANDOM	GENOMIC	ILLUMINA	SRS2844672	SRP128089	['SRX3574728','SRS2844672','11444-13_WGS','SRP128089','PRJNA428596','bp0','11444-13','SRR6485075','SAMN08379783','8379783','11444-13_lib4580_nextseq_n0034_151bp.gatk.bam','428596']		2018-01-19T13:03:00.000Z							Homo sapiens	3	human																					482	482828061	256244478	PRJNA428596			99.71	719113	17	lineage2.2.1	HR-TB	['tbprofiler','tree','input','diff']	tuberculosis: unclassified		Mycobacterium tuberculosis
SAMN06221247	SRR5182009	WGS	SAN DIEGO STATE UNIVERSITY	SRX2498117	PacBio RS	SINGLE		GENOMIC	PACBIO_SMRT	SRS1924970	SRP096895	['SAMN06221247','SRX2498117','353873','6221247','m120601_205857_42152_c100333172550000001523018609161234_s1_p0.sts.csv','SRR5182009','SRS1924970','2-0068','PRJNA353873','SRP096895']	2009	2017-01-17T13:42:00.000Z		46.99 N 28.83 E	MDA	Europe		sputum	Homo sapiens	3	human																					859	859193775	3135792384	PRJNA353873									tuberculosis: unclassified		Mycobacterium tuberculosis
SAMEA7561627	ERR4829189	WGS	SAN RAFFAELE SCIENTIFIC INSTITUTE	ERX4699173	NextSeq 500	PAIRED	RANDOM	GENOMIC	ILLUMINA	ERS5318262	ERP124983	['PRJEB41242','project.Italy','run.16398','ERS5318262','ERR4829189','experiment.16398','22477196','ERP124983','SAMEA7561627','773309','ERX4699173','sample.16398']		2021-11-11T07:04:00.000Z			ITA	Europe						S				S	S	S	S	S				S		S	S	S	S	S	S	452	452266732	204279913	PRJEB41242	['CRyPTIC_reuse_table','Walker_2022']		99.27	1530154	49	lineage4.3.3	Sensitive	['input','tree','tbprofiler','Walker_2022','diff','CRyPTIC_reuse_table','CRyPTIC_SanRaffaele']	tuberculosis: unclassified		Mycobacterium tuberculosis
SAMEA1904094	['ERR484742','ERR386958','ERR278599']	WGS		['ERX251932','ERX359188','ERX450574']	Illumina HiSeq 2000	PAIRED	RANDOM	GENOMIC	ILLUMINA	ERS207897		['SC_RUN_10869_1#86','SC_EXP_9475_8#86','ERR484742','PRJEB2221','ERS207897','SC_RUN_12082_1#54','SC_RUN_9475_8#86','ERR278599','SC_EXP_12082_1#54','S00013478-sc-2013-01-22T12:47:57Z-1551807','SAMEA1904094','ERP000276','Mycobacterium tuberculosis pilot-sc-2010-07-26','2181975','ERR386958','SC_EXP_10869_1#86','ERX359188','ERX251932','203976','ERX450574']																																1773	1773779000	912437696	PRJEB2221			99.2	5120187	115	lineage4.1.1.1;lineage1.2.1.1	Sensitive	['diff','tbprofiler','input']	tuberculosis: unclassified		Mycobacterium tuberculosis
SAMN11399309	SRR8885132	WGS	WEILL CORNELL MEDICINE	SRX5670880	Illumina HiSeq 2500	PAIRED	PCR	GENOMIC	ILLUMINA	SRS4613727	SRP192116	['SRP192116','ctaC KO','532433','1','SRX5670880','SRR8885132','bp0','PRJNA532433','Mtb-ctaC-KO_IGO_06637_2_S45_L005_R1_001.fastq.gz','SAMN11399309','SRS4613727','11399309']	2013	2019-04-11T16:02:00.000Z			USA	North America	New York	laboratory-obtained strain																								775	775955100	402051674	PRJNA532433			99.25	1692492	19	lineage4.9	Sensitive	['tree','tbprofiler','diff','input']	tuberculosis: human-adapted	L4	Mycobacterium tuberculosis	H37Rv
SAMN08906507	SRR7236170	WGS	USDA-NVSL-DBL	SRX4142667	Illumina MiSeq	PAIRED	RANDOM PCR	GENOMIC	ILLUMINA	SRS3356463	SRP149365	['SRS3356463','SRR7236170','10-0488FM_S9_L001_R2_001.fastq.gz','PRJNA449507','SAMN08906507','SRP149365','10-0488FM','SRX4142667','8906507','449507']		2018-05-30T23:28:00.000Z			MEX	North America	Coahuila		Bos taurus	3	domestic cattle																					696	696453756	470713462	PRJNA449507			99.4	1120626	58	La1.8.1	Other	['tree','tbprofiler','diff','input']	tuberculosis: animal-adapted	La1	Mycobacterium bovis
SAMEA110024136	ERR9786678	WGS	INSTITUTE OF TROPICAL MEDICINE	ERX9333954	Illumina HiSeq 2500	PAIRED	RANDOM	GENOMIC	ILLUMINA	ERS12087443	ERP137916	['844815','29001671','ERS12087443','0efe4541-10cd-4d79-a29f-96d29eadb5f3','ERR9786678','ena-EXPERIMENT-TAB-27-05-2022-13:53:26:450-12016','PRJEB53138','SAMEA110024136','ERX9333954','ERP137916','ena-RUN-TAB-27-05-2022-13:53:26:450-12017','ECF-13-Y212']	2013	2022-06-25T18:14:00.000Z			GMB	Africa		sputum	Homo sapiens	3	human																					282	282260802	179305231	PRJEB53138								['input','WGS_2011-2014_GMB']	tuberculosis: unclassified		Mycobacterium tuberculosis
SAMN09101699	SRR7070360	OTHER	MODMEDMICOXFORD	SRX4001383	Illumina MiSeq	PAIRED		OTHER	ILLUMINA	SRS3283554	SRP076676	['SRX4001383','SRR7070360','MMMOSAM:3a321f02-a691-40f1-925a-a708a3395e8d','PRJNA302362','SRS3283554','302362','MMMOSRA:3a321f02-a691-40f1-925a-a708a3395e8d','SAMN09101699','9101699','SRP076676']	2015	2018-04-26T14:28:00.000Z			GBR	Europe			Homo sapiens	3	human																					836	836414972	491404354	PRJNA302362									tuberculosis: unclassified		Mycobacterium tuberculosis
SAMEA6875048	ERR4195522	WGS	Instituto_de_Biomedicina_de_Valencia	ERX4156274	Illumina MiSeq	PAIRED	RANDOM	GENOMIC	ILLUMINA	ERS4602609	ERP122165	['ERX4156274','PRJEB38719','28874247','mtb_valencia_isolates','SAMEA6875048','ERP122165','ERS4602609','ERR4195522','846033','G24']	2014	2022-06-11T04:49:00.000Z			ESP	Europe	Valencia					S					S															271	271432170	145899110	PRJEB38719		No	99.72	1234186	55	lineage4.4.1.1	Sensitive	['TGU','tree','Cancino-Muñoz_2022','diff','tbprofiler','input']	tuberculosis: human-adapted	L4.4.1.1	Mycobacterium tuberculosis
SAMEA1118222	ERR2513041	WGS	PHE	ERX2532251	Illumina MiSeq	PAIRED	RANDOM	GENOMIC	ILLUMINA	ERS2397631	ERP107961	['SAMEA1118222','493034','10122168','run.4730','PRJEB25991','ERX2532251','project.First_10k_genomes_study_set_4','ERS2397631','ERR2513041','experiment.4730','sample.4730','ERP107961']		2022-07-22T13:42:00.000Z			GBR	Europe	England									S		S					S	S								664	664605444	380103321	PRJEB25991	Walker_2022		99.58	1735135	58	lineage4.1.2.1	Sensitive	['diff','Napier_2020','tree','input','Walker_2022','CRyPTIC_PHE','tbprofiler']	tuberculosis: human-adapted	L4.1.2.1	Mycobacterium tuberculosis
SAMEA7818962	ERR5162054	WGS	WELLCOME SANGER INSTITUTE	ERX4967017	HiSeq X Ten	PAIRED	RANDOM	GENOMIC	ILLUMINA	ERS5566166	ERP021867	['SAMEA7818962','SC_EXP_29589_1#126','Exploring_the_richness_of_Mycobacterium_bovis_strain_diversity-sc-4667','17514891','f49cc106-ff8f-11e8-9f73-3c4a9275d6c8','SC_RUN_29589_1#126','ERX4967017','ERP021867','480613','ERS5566166','ERR5162054','PRJEB19799']		2021-02-04T22:50:00.000Z			GBR	Europe																										382	382556386	111478536	PRJEB19799			99.22	1490183	22	La1.8.1	Other	['tree','tbprofiler','input','bovis_GBR','diff']	tuberculosis: animal-adapted	La1	Mycobacterium bovis
SAMN08436098	SRR6650390	WGS	SAN RAFFAELE	SRX3627742	Illumina HiSeq 2500	PAIRED	RANDOM	GENOMIC	ILLUMINA	SRS2894529	SRP128089	['SRR6650390','131175','SAMN08436098','131175_191016_BGD.gatk.bam','428596','SRX3627742','131175_WGS','SRS2894529','SRP128089','8436098','bp0','PRJNA428596']		2018-02-21T13:23:00.000Z							Homo sapiens	3	human																					105	105372492	48040513	PRJNA428596								input	tuberculosis: unclassified		Mycobacterium tuberculosis
SAMEA13119664	ERR8773502	WGS	UNIVERSITY OF BASEL, SWITZERLAND	ERX8436877	Illumina HiSeq 2500	PAIRED		GENOMIC	ILLUMINA	ERS10723630	ERP135588	['ERS10723630','SAMEA13119664','ena-RUN-TAB-24-02-2022-09:00:19:119-90586','PRJEB50999','ERP135588','863195','ena-EXPERIMENT-TAB-24-02-2022-09:00:19:118-90585','30046174','e85ebed1-8b4e-426c-a0a5-d56f438d6aa3','G01613','ERR8773502','ERX8436877']		2022-08-11T22:20:00.000Z			GMB	Africa			Homo sapiens	3	human																					285	285326010	195431552	PRJEB50999			99.45	1987546	43	lineage4.1.2.1	Sensitive	['tbprofiler','tree','diff','input']	tuberculosis: unclassified		Mycobacterium tuberculosis
SAMN15718755	SRR12380792	WGS	DIVISION OF GENOMIC MEDICINE AND INNOVATION SUPPORT	SRX8879574	NextSeq 500	SINGLE	RANDOM PCR	GENOMIC	ILLUMINA	SRS7140052	SRP275727	['PRJNA650561','bp0','SRP275727','15718755','MTBDR180823','MTBDR180823_S15_good_1.fastq.gz','SRS7140052','SRR12380792','SRX8879574','SAMN15718755','650561']	2019	2020-08-03T23:10:00.000Z		15.87 N 100.99 E	THA	Asia		sputum	Homo sapiens	3	human																					111	111581359	54554352	PRJNA650561									tuberculosis: unclassified		Mycobacterium tuberculosis
SAMEA7542357	ERR4810782	WGS	CCDC	ERX4679228	HiSeq X Ten	PAIRED	RANDOM	GENOMIC	ILLUMINA	ERS5298809	ERP124934	['SAMEA7542357','ERS5298809','PRJEB41194','sample.11199','project.CDC_22','ERR4810782','773297','22463676','experiment.11199','ERP124934','ERX4679228','run.11199']		2021-11-10T05:13:00.000Z			CHN	Asia						S	S			S	S	S	S	S				S	S	S	S	S	S	S	S	1430	1430844600	595416039	PRJEB41194	['CRyPTIC_reuse_table','Walker_2022']		99.34	1804772	62	lineage2.2.1	Sensitive	['CRyPTIC_CCDC_CDC_22','tbprofiler','input','Walker_2022','CRyPTIC_reuse_table','diff','tree']	tuberculosis: unclassified		Mycobacterium tuberculosis
SAMN32042314	SRR22528577	WGS	UNIVERSIDAD ESPIRITU SANTO	SRX18492666	Illumina MiniSeq	PAIRED	RANDOM	GENOMIC	ILLUMINA	SRS15963391	SRP411368	['PRJNA827129','32042314','SRX18492666','827129','SRP411368','S1208_Mtb_EC_R1.fastq.gz','SAMN32042314','SRS15963391','S1208_Mtb_Ec','SRR22528577']	2021	2022-12-05T13:04:00.000Z		2.18 S 79.88 W	ECU	South America	Guayaquil	sputum	Homo sapiens	3	human																					486	486277797	169816969	PRJNA827129			99.64	1843936	63	lineage4.3.3	MDR-TB	['diff','input','tbprofiler','tree','standford']	tuberculosis: unclassified		Mycobacterium tuberculosis
SAMN21236246	SRR15723218	WGS	SHANGHI CDC	SRX12018540	Illumina HiSeq 2500	PAIRED	other	GENOMIC	ILLUMINA	SRS10023496	SRP335713	['bp0','SRP335713','21236246','SRS10023496','SRX12018540','E1253','SAMN21236246','SRR15723218','e1253','E1253.1.fastq.gz','760838','PRJNA760838']	2012-01	2021-09-05T09:27:00.000Z			CHN	Asia	Shanghai	sputum	Homo sapiens	3	human																					1743	1743099600	683760823	PRJNA760838			99.52	1815443	60	lineage4.5	Sensitive	['tree','tbprofiler','input','diff']	tuberculosis: unclassified		Mycobacterium tuberculosis
SAMN40566625	SRR28409560	WGS	WADSWORTH CENTER	SRX24014058	Illumina MiSeq	PAIRED	RANDOM	GENOMIC	ILLUMINA	SRS20809187	SRP338930	['SRX24014058','766641','IDR1800024369-01-01.R1.fastq.gz','40566625','SRP338930','SAMN40566625','SRR28409560','IDR1800024369-01-01','SRS20809187','PRJNA766641']	2018	2024-03-21T15:35:00.000Z			USA	North America	New York state	As reported: urine	Homo sapiens	3	human																					506	506848087	287580556	PRJNA766641			99.56	1621539	91	La1.2.BCG	Other	['tbprofiler','input','tree','diff']	tuberculosis: unclassified		Mycobacterium tuberculosis
SAMEA13300330	ERR9125573	WGS	UNIVERSITY OF OXFORD, NUFFIELD DEPARTMENT OF MEDIC	ERX8668834	Illumina MiSeq	PAIRED	RANDOM	GENOMIC	ILLUMINA	ERS10903147	ERP136068	['ERX8668834','project.SeqTreat_PHO1','sample.976.61de7a95','ERR9125573','862828','run.976.1.88c653958e612f31832a92a565276bed','30301398','ERP136068','SAMEA13300330','experiment.976.b8ef56ae','ERS10903147','PRJEB51436']		2024-08-10T16:20:00.000Z			CAN	North America	Ontario																									429	429699725	264825661	PRJEB51436								CRyPTIC_PublicHealthOntario	tuberculosis: unclassified		Mycobacterium tuberculosis
SAMEA115738183	ERR13260439	WGS	UNIVERSITY OF OXFORD, NUFFIELD DEPARTMENT OF MEDIC	ERX12630852	Illumina NovaSeq 6000	PAIRED	RANDOM PCR	GENOMIC	ILLUMINA	ERS20247827	ERP161058	['b28b5ff0-515d-42d2-bc0f-19e45ec26bb9','ERX12630852','PRJEB76547','1124794','ERP161058','ERS20247827','SAMEA115738183','a9b89fe6b6ee','webin-reads-a9b89fe6b6ee','ERR13260439','41857285']	2021	2024-08-15T01:20:00.000Z			PER	South America																										1034	1034912928	344202280	PRJEB76547								CRyPTIC_2024	tuberculosis: unclassified		Mycobacterium tuberculosis
SAMEA3671368	ERR1193702	WGS	UNIVERSITY OF BASEL	ERX1267015	Illumina HiSeq 2500	PAIRED	RANDOM	GENOMIC	ILLUMINA	ERS978517	ERP012852	['PRJEB11460','ERP012852','G01215','SAMEA3671368','ena-STUDY-UNIVERSITY OF BASEL-19-10-2015-17:08:25:268-8','ERR1193702','5806909','ena-EXPERIMENT-UNIVERSITY OF BASEL-16-12-2015-16:26:05:025-43','ERX1267015','ena-RUN-UNIVERSITY OF BASEL-16-12-2015-16:26:05:025-43','343620','ERS978517']		2016-09-29T13:27:00.000Z																														308	308527694	153391303	PRJEB11460			99.72	1011844	48	lineage4.3.3	Sensitive	['input','Stucki_2016','Menardo_2018','Menardo_2021','Napier_2020','tree','tbprofiler','diff']	tuberculosis: human-adapted	L4.3.3	Mycobacterium tuberculosis
SAMN08613046	SRR6785356	WGS	SAN RAFFAELE	SRX3744772	NextSeq 500	PAIRED	RANDOM	GENOMIC	ILLUMINA	SRS3001178	SRP128089	['bp0','SRR6785356','7622-13_lib3844_nextseq_n0010_151bp.gatk.bam','7622-13','428596','SRP128089','SAMN08613046','SRS3001178','8613046','PRJNA428596','7622-13_WGS','SRX3744772']		2018-02-27T06:06:00.000Z							Homo sapiens	3	human																					504	504521817	348477298	PRJNA428596								input	tuberculosis: unclassified		Mycobacterium tuberculosis
SAMEA115745901	ERR13284659	WGS	UNIVERSITY OF OXFORD, NUFFIELD DEPARTMENT OF MEDIC	ERX12655085	NextSeq 500	PAIRED	RANDOM PCR	GENOMIC	ILLUMINA	ERS20255785	ERP161058	['PRJEB76547','ERR13284659','ERP161058','b28b5ff0-515d-42d2-bc0f-19e45ec26bb9','3774492d40f5','ERS20255785','1124794','41889466','SAMEA115745901','webin-reads-3774492d40f5','ERX12655085']	2020	2024-08-10T05:36:00.000Z			DEU	Europe																										730	730313939	311973352	PRJEB76547								CRyPTIC_2024	tuberculosis: unclassified		Mycobacterium tuberculosis
SAMN04522008	SRR3725711	WGS	BI	SRX1882674	Illumina HiSeq 2500	SINGLE	PCR	GENOMIC	ILLUMINA	SRS1529092	SRP077478	['G05038','PRJNA300846','SRS1529092','4522008','SAMN04522008','SRR3725711','300846','SRP077478','SRX1882674','BI_469']		2016-06-28T12:49:00.000Z			CIV	Africa		sputum	Homo sapiens	3	human																					1649	1649307376	509097385	PRJNA300846			98.51	1309529	26	lineage4.6.2.2	RR-TB	['Menardo_2021','tbprofiler','Napier_2020','IeDEA','input','Menardo_2018','diff']	tuberculosis: human-adapted	L4.6.2.2	Mycobacterium tuberculosis
SAMEA1877259	ERR234229	WGS	CSISP	ERX208734	Illumina HiSeq 2000	PAIRED	RANDOM	GENOMIC	ILLUMINA	ERS218280	ERP001731	['ERX208734','PRJEB3223','ERP001731','L4_N0144','204863','ena-RUN-CSISP-28-02-2013-15:18:14:173-133','SAMEA1877259','2116869','ena-EXPERIMENT-CSISP-28-02-2013-15:18:14:173-133','MTBC global diversity','ERR234229','ERS218280']		2013-06-11T19:34:00.000Z			USA	North America																										529	529975440	352217977	PRJEB3223								['Menardo_2018','input','nextstrain_global_tree','Menardo_2021','ref_set_CSISP','Napier_2020','Brites_2018']	tuberculosis: human-adapted	L4	Mycobacterium tuberculosis
SAMEA3442610	ERR2516987	WGS	PHE	ERX2536202	Illumina HiSeq 2500	PAIRED	RANDOM	GENOMIC	ILLUMINA	ERS2401664	ERP107972	['ERR2516987','10126324','run.9273','PRJEB26001','project.First_10k_genomes_study_set_9','ERP107972','sample.9273','ERX2536202','493039','experiment.9273','SAMEA3442610','ERS2401664']		2021-10-23T20:14:00.000Z			GBR	Europe	England					S	S			S		R	S	S				R					S			997	997726460	532283197	PRJEB26001	Walker_2022		99.88	1929771	67	lineage4.6.2.2	MDR-TB	['input','Walker_2022','tree','Napier_2020','tbprofiler','diff','CRyPTIC_PHE']	tuberculosis: human-adapted	L4.6.2.2	Mycobacterium tuberculosis
SAMEA5854734	ERR3470576	WGS	FZB	ERX3492239	NextSeq 500	PAIRED		GENOMIC	ILLUMINA	ERS3643256	ERP116726	['SAMEA5854734','ERR3470576','ena-RUN-FZB-06-08-2019-12:23:06:387-39','13431273','ERS3643256','ERP116726','ena-EXPERIMENT-FZB-06-08-2019-12:23:06:387-39','ERX3492239','12304-16','ena-STUDY-FZB-06-08-2019-12:03:08:858-270','PRJEB33896','592685']		2019-11-30T12:42:00.000Z			SDN	Africa	East Sudan																									876	876636091	390955802	PRJEB33896			99.74	1640782	55	lineage4.4.1.1	Sensitive	['tree','diff','clusters_SDN','input','tbprofiler']	MTBC		Mycobacterium tuberculosis complex sp.
SAMEA7562809	ERR4830369	WGS	OUCRU-HCMC	ERX4700353	Illumina MiSeq	PAIRED	RANDOM	GENOMIC	ILLUMINA	ERS5319442	ERP124988	['ERX4700353','PRJEB41247','ERR4830369','ERP124988','SAMEA7562809','project.CRyPTIC_08_02TBextension','run.15845','773314','22478376','ERS5319442','sample.15845','experiment.15845']		2021-11-11T08:58:00.000Z			VNM	Asia						S				S	S	S	S	S				S		S	S	S	S	S	S	463	463442400	194772712	PRJEB41247	['CRyPTIC_reuse_table','Walker_2022']		99.52	1618412	55	lineage2.2.1	Sensitive	['CRyPTIC_OUCRU','diff','tree','tbprofiler','input','CRyPTIC_reuse_table','Walker_2022']	tuberculosis: unclassified		Mycobacterium tuberculosis
SAMEA112954356	ERR11268008	WGS	EERA AT ROSLIN INSTITUTE	ERX10675480	NextSeq 550	PAIRED		GENOMIC	ILLUMINA	ERS14949927	ERP146501	['ena-EXPERIMENT-TAB-24-04-2023-11:14:41:208-48308','970621','PRJEB61415','ERX10675480','ERP146501','SAMEA112954356','ERR11268008','35191993','ena-RUN-TAB-24-04-2023-11:14:41:208-48309','ERS14949927','BBB01533ME','2d0e929b-145e-4559-8d67-f4e828cdbcd2']	2013	2023-09-02T06:59:00.000Z		8.067805 N 14.220518 E	CMR	Africa			Bos taurus	3	domestic cattle																					184	184837500	109669460	PRJEB61415			99.46	369600	21	La1.6	Other	['input','tree','tbprofiler','diff']	tuberculosis: animal-adapted	La1	Mycobacterium bovis
SAMN37848118	SRR26399946	WGS	UNIVERSITY OF MELBOURNE/ THE PETER DOHERTY INSTITUTE FOR INFECTION AND IMMUNITY	SRX22105785	Illumina HiSeq 4000	PAIRED	RANDOM	GENOMIC	ILLUMINA	SRS19170866	SRP466602	['SRX22105785','SRR26399946','PRJNA1028637','1028637','SAMN37848118','SRS19170866','SRP466602','Sample_199','bp0','Sample_199_1.fastq.gz','37848118']		2023-10-16T19:06:00.000Z		10.8231 N 106.6297 E	VNM	Asia	Ho Chi Minh City	sputum	Homo sapiens	3	human																					710	710482884	391588313	PRJNA1028637			99.43	1907324	43	lineage2.2.1.1	Other	['tree','tbprofiler','diff','input']	tuberculosis: unclassified		Mycobacterium tuberculosis
SAMN19687994	SRR14801759	WGS	SIMON FRASER UNIVERSITY	SRX11134758	NextSeq 500	PAIRED	RANDOM	GENOMIC	ILLUMINA	SRS9198149	SRP323639	['SRR14801759','736718','19687994','SRS9198149','SAMN19687994','TB-222-4988-19_S285_R1_001.fastq.gz','bp0','TB-222-4988-19_S285','PRJNA736718','SRP323639','SRX11134758']	2019	2021-06-13T22:44:00.000Z		47.03278 N 28.89972 E	MDA	Europe			Homo sapiens	3	human																					636	636696332	266138704	PRJNA736718								input	tuberculosis: unclassified		Mycobacterium tuberculosis
SAMN08215319	SRR6398033	WGS	BC CENTRE FOR DISEASE CONTROL PUBLIC HEALTH LABORATORY	SRX3491205	HiSeq X Ten	PAIRED	RANDOM	GENOMIC	ILLUMINA	SRS2775083	SRP119652	['8215319','SRS2775083','PRJNA413593','SRP119652','BC12-Mtb059_2.fastq.gz','SRR6398033','413593','SAMN08215319','SRX3491205','BC12-Mtb059']	2012	2017-12-21T22:55:00.000Z		49.15 N 123.7 W	CAN	North America	British Columbia		Homo sapiens	3	human					S		R					S	S	S							708	708155500	286337114	PRJNA413593	CRyPTIC_WHO2021_PMC7612554		99.4	1859046	53	lineage4.1.1.1	HR-TB	['Walker_2022','tbprofiler','Napier_2020','tree','input','diff']	tuberculosis: human-adapted	L4	Mycobacterium tuberculosis
SAMEA112181277	ERR10610148	WGS	UNIVERSITY OF ANTWERP	ERX10082498	Illumina HiSeq 2500	PAIRED	RANDOM PCR	GENOMIC	ILLUMINA	ERS14291117	ERP142932	['SAMEA112181277','ena-EXPERIMENT-TAB-05-12-2022-05:55:53:638-35552','ERX10082498','PRJEB57919','aae09883-fd24-4fcc-881e-56543f55ec3d','EC072-180','907686','32068674','ERR10610148','ERS14291117','ERP142932','ena-RUN-TAB-05-12-2022-05:55:53:638-35553']	2012	2022-12-07T18:02:00.000Z			ZAF	Africa		sputum	Homo sapiens	3	human																					63	63495802	34400065	PRJEB57919								input	tuberculosis: unclassified		Mycobacterium tuberculosis
SAMN43397164	SRR30443815	WGS	WADSWORTH CENTER	SRX25869325	NextSeq 500	PAIRED	RANDOM	GENOMIC	ILLUMINA	SRS22482889	SRP338930	['IDR2400023249-01-01.R1.fastq.gz','IDR2400023249-01-01','43397164','766641','SRR30443815','SRX25869325','SAMN43397164','PRJNA766641','SRP338930','SRS22482889']	2024	2024-08-28T16:54:00.000Z			USA	North America	New York state	sputum	Homo sapiens	3	human																					618	618222086	260982555	PRJNA766641									tuberculosis: unclassified		Mycobacterium tuberculosis
SAMEA104360993	ERR2988413	WGS	WELLCOME SANGER INSTITUTE	ERX2990828	HiSeq X Ten	PAIRED	RANDOM	GENOMIC	ILLUMINA	ERS1985971	ERP024108	['PRJEB21813','512657','SC_RUN_24497_8#279','SAMEA104360993','Mycobacteria_in_non_CF_bronchiectasis_patients-sc-4853','SC_EXP_24497_8#279','ERR2988413','10670090','9c31cc3e-a525-11e7-854e-3c4a9275d6c8','ERP024108','ERS1985971','ERX2990828']		2020-02-28T18:15:00.000Z																														355	355394506	152101077	PRJEB21813									NTM: avium complex		Mycobacterium avium
SAMEA897890	ERR037532	WGS	SC	ERX1973370	Illumina HiSeq 2000	PAIRED	RANDOM	GENOMIC	ILLUMINA	ERS020061	ERP000436	['SAMEA897890','Whole_genome_sequencing_of_Mycobacterium_tuberculosis_from_a_population_in_Malawi___transmission_dynamics_and_associations_with_HIV-sc-2010-12-14','SC_EXP_6059_6#8','ERR037532','631028','M9902764-sc-2011-01-27-1026849','PRJEB2358','ERS020061','203880','SC_RUN_6059_6#8','ERX1973370','ERP000436']	1999	2014-08-31T19:28:00.000Z			MWI	Africa		sputum	Homo sapiens	3	human							S						S								1164	1164573450	579872906	PRJEB2358	Coll_2018							['Napier_2020','Coll_2018','input']	tuberculosis: human-adapted	L4.3.4.2.1	Mycobacterium tuberculosis
SAMEA3174293	ERR2515418	WGS	CTB/NICD	ERX2534632	Illumina MiSeq	PAIRED	RANDOM	GENOMIC	ILLUMINA	ERS2400023	ERP107968	['sample.7642','ERS2400023','experiment.7642','project.First_10k_genomes_study_set_5','ERR2515418','493035','run.7642','SAMEA3174293','ERX2534632','10124762','ERP107968','PRJEB25997']		2022-07-15T16:05:00.000Z			ZAF	Africa						S	S			S		S	S				S	S	S				S			161	161502057	98744705	PRJEB25997	Walker_2022		99.32	620476	24	lineage2.2.1	Sensitive	['tbprofiler','Walker_2022','Napier_2020','tree','CRyPTIC_CTB-NICD','input','diff']	tuberculosis: human-adapted	L2.2.1	Mycobacterium tuberculosis
SAMN19688388	SRR14801602	WGS	SIMON FRASER UNIVERSITY	SRX11134915	NextSeq 500	PAIRED	RANDOM	GENOMIC	ILLUMINA	SRS9198305	SRP323639	['SRR14801602','SRS9198305','TB-444-2635-19_S6','736718','SRX11134915','TB-444-2635-19_S6_1.fastq.gz','SRP323639','bp0','PRJNA736718','19688388','SAMN19688388']	2019	2021-06-13T22:46:00.000Z		47.03278 N 28.89972 E	MDA	Europe			Homo sapiens	3	human																					780	780302868	302110236	PRJNA736718			99.43	1772289	61	lineage4.2.1	MDR-TB	['input','diff','tree','tbprofiler']	tuberculosis: unclassified		Mycobacterium tuberculosis
SAMEA112801988	ERR11068187	WGS	FZB	ERX10515117	NextSeq 2000	PAIRED		GENOMIC	ILLUMINA	ERS14809534	ERP010814	['22003435','ERR11068187','PRJEB9680','ERX10515117','ERP010814','SAMEA112801988','ena-EXPERIMENT-TAB-21-03-2023-12:28:22:760-126855','ena-RUN-TAB-21-03-2023-12:28:22:760-126856','33854044','ena-STUDY-FZB-22-06-2015-17:16:39:392-292','287903','ERS14809534']		2023-07-21T02:03:00.000Z																														355	355372236	122098511	PRJEB9680			99.2	1674644	55	lineage4.2.1	MDR-TB	['diff','tbprofiler','tree','input']	tuberculosis: unclassified		Mycobacterium tuberculosis
SAMEA114323138	ERR12015091	WGS	IBV_CSIC	ERX11399395	Illumina MiSeq	PAIRED	RANDOM	GENOMIC	ILLUMINA	ERS16312248	ERP150932	['ERP150932','37488293','ERS16312248','PRJEB65844','ERR12015091','SAMEA114323138','G2267','1019219','ERX11399395','WGS_MTBC_Valencia_ongoing']	2017	2023-09-27T13:11:00.000Z			ESP	Europe																										415	415958056	223708120	PRJEB65844			99.67	1293722	78	lineage4.8	Sensitive	['input','tree','tbprofiler','diff']	tuberculosis: unclassified		Mycobacterium tuberculosis
SAMN41664569	SRR29274194	WGS	FIND, THE FOUNDATION FOR INNOVATIVE NEW DIAGNOSTICS	SRX24791354	Illumina HiSeq 2000	PAIRED	RANDOM	GENOMIC	ILLUMINA	SRS21508577	SRP511583	['1119915','EUST17685_lib163_R1.fastq.gz','bp0','SRR29274194','41664569','SAMN41664569','SRS21508577','SRP511583','EUST17685','SRX24791354','PRJNA1119915']	2018-05	2024-06-04T09:42:00.000Z			ROU	Europe			Homo sapiens	3	human																					438	438134016	213522525	PRJNA1119915									tuberculosis: unclassified		Mycobacterium tuberculosis
SAMEA115740632	ERR13265972	WGS	UNIVERSITY OF OXFORD, NUFFIELD DEPARTMENT OF MEDIC	ERX12636398	Illumina NovaSeq 6000	PAIRED	RANDOM PCR	GENOMIC	ILLUMINA	ERS20250375	ERP161058	['07107de20c5e','41868615','ERR13265972','ERP161058','1124794','ERX12636398','ERS20250375','b28b5ff0-515d-42d2-bc0f-19e45ec26bb9','webin-reads-07107de20c5e','PRJEB76547','SAMEA115740632']	2021	2024-08-08T10:56:00.000Z			VNM	Asia																										1020	1020186804	336023528	PRJEB76547								CRyPTIC_2024	tuberculosis: unclassified		Mycobacterium tuberculosis
SAMEA14501039	ERR9822575	WGS	PUBLIC HEALTH AGENCY OF SWEDEN	ERX9369669	Ion Torrent S5 XL	SINGLE	RANDOM	GENOMIC	ION_TORRENT	ERS12132015	ERP138102	['ERS12132015','28935706','eb7a9c3f-f8c0-440b-a042-9685ea5b8a95','ena-EXPERIMENT-TAB-07-06-2022-09:12:06:514-21068','ena-RUN-TAB-07-06-2022-09:12:06:514-21069','ERP138102','SAMEA14501039','ERX9369669','PRJEB53318','ERR9822575','SEA202000062','847143']	2020	2022-06-26T02:20:00.000Z			SWE	Europe			Homo sapiens	3	human																					186	186226356	139156476	PRJEB53318									tuberculosis: unclassified		Mycobacterium tuberculosis
SAMEA104398479	ERR2202640	WGS	HOSPITAL GENERAL UNIVERSITARIO GREGORIO MARANON	ERX2257014	Illumina MiSeq	PAIRED	Restriction Digest	GENOMIC	ILLUMINA	ERS2016421	ERP105261	['ERX2257014','ERP105261','ena-EXPERIMENT-Hospital General Universitario Gregorio Maranon-22-11-2017-12:59:58:652-65','ERR2202640','ERS2016421','PRJEB23503','SAMEA104398479','8098468','ena-STUDY-Hospital General Universitario Gregorio Maranon-20-11-2017-09:05:43:072-1035','ena-RUN-Hospital General Universitario Gregorio Maranon-22-11-2017-12:59:58:652-65','420291','Cluster3-Case4-1']		2017-12-17T11:16:00.000Z																														128	128796493	89700303	PRJEB23503			99.03	705917	26	lineage4.3.3	Sensitive	['diff','tbprofiler','tree','input']	tuberculosis: unclassified		Mycobacterium tuberculosis
SAMEA2079436	['ERR350095','ERR376922']	WGS		['ERX322931','ERX349299']	Illumina HiSeq 2000	PAIRED	RANDOM	GENOMIC	ILLUMINA	ERS253712		['ERP003279','21_BP46-sc-2013-06-06T15:02:47Z-1641818','Global_and_local_genomics_of_Mycobacterium_ulcerans-sc-2013-06-06T12:45:33Z-2656','222603','SC_EXP_10315_8#21','2372442','SC_EXP_10771_4#21','PRJEB4025','SAMEA2079436','SC_RUN_10315_8#21','SC_RUN_10771_4#21','ERX349299','ERR376922','ERX322931','ERS253712','ERR350095']					CMR	Africa		wound	Homo sapiens	3	human																					824	825180600	411055379	PRJEB4025									NTM: unclassified		Mycobacterium ulcerans
SAMN38205081	SRR26788400	WGS	HMS	SRX22486505	Illumina HiSeq 4000	SINGLE	cDNA	GENOMIC	ILLUMINA	SRS19499849	SRP471323	['38205081','SRS19499849','bp0','=MID(A694, 5,5)','Peru11249','PRJNA1039243','SRX22486505','SAMN38205081','SRR26788400','1039243','Peru11249_R1.fastq.gz','SRP471323']	2022	2023-11-11T09:56:00.000Z			PER	South America		sputum	Homo sapiens	3	human																					360	360520500	118025150	PRJNA1039243								standford	tuberculosis: unclassified		Mycobacterium tuberculosis
SAMEA1977611	['ERR305612','ERR305622']	Tn-Seq		['ERX278903','ERX278893']	Illumina HiSeq 2000	SINGLE	PCR	GENOMIC	ILLUMINA	ERS074122		['SC_RUN_7197_2#20','ERX278893','ERS074122','SC_EXP_7197_2#20','ERX278903','ERR305622','210044','SAMEA1977611','Survival_and_growth_of_Mycobaterium_tuberculosis__TraDIS_-sc-2011-03-23','Lo4-sc-2011-11-16T15:16:10Z-1305102','PRJEB2456','SC_RUN_7197_1#18','ERR305612','SC_EXP_7197_1#18','ERP000564','2214290']																																3980	3981659450	2503385491	PRJEB2456									tuberculosis: unclassified		Mycobacterium tuberculosis
SAMEA3367539	ERR2516238	WGS	GENOSCREEN	ERX2535454	Illumina HiSeq 2500	PAIRED	RANDOM	GENOMIC	ILLUMINA	ERS2400916	ERP107970	['ERP107970','sample.8860','ERR2516238','493037','PRJEB25999','ERS2400916','project.First_10k_genomes_study_set_7','experiment.8860','run.8860','ERX2535454','SAMEA3367539','10125576']		2021-10-23T19:13:00.000Z			BEL	Europe										S		S					S	S								238	238669801	146026550	PRJEB25999	Walker_2022		99.31	2154010	46	lineage4.1.2.1	Sensitive	['diff','CRyPTIC_Genoscreen','tbprofiler','tree','input','Napier_2020','Walker_2022']	tuberculosis: human-adapted	L4.1.2.1	Mycobacterium tuberculosis
SAMEA112799302	ERR11049123	WGS	FZB	ERX10495913	NextSeq 500	PAIRED		GENOMIC	ILLUMINA	ERS14806848	ERP010814	['PRJEB9680','SAMEA112799302','20002742','ERX10495913','ERR11049123','ERP010814','287903','33851358','ERS14806848','ena-STUDY-FZB-22-06-2015-17:16:39:392-292','ena-RUN-TAB-21-03-2023-10:57:59:461-104506','ena-EXPERIMENT-TAB-21-03-2023-10:57:59:461-104505']		2023-07-20T21:42:00.000Z																														554	554831187	254072118	PRJEB9680			99.5	1614848	55	lineage2.2.1	HR-TB	['tree','diff','tbprofiler','input']	tuberculosis: unclassified		Mycobacterium tuberculosis
SAMN40031349	SRR28044719	WGS	CHRISTIAN MEDICAL COLLAGE, VELLORE	SRX23696314	Illumina NovaSeq 6000	PAIRED	RANDOM	GENOMIC	ILLUMINA	SRS20526526	SRP226525	['SRR28044719','575883','40031349','801013034_R1.fastq.gz','PRJNA575883','SRP226525','SAMN40031349','SRS20526526','801013034','SRX23696314']	2022	2024-02-22T06:57:00.000Z		21.7679 N 78.8718 E	IND	Asia	Madhya Pradesh - Bhairopur		Homo sapiens	3	human																					1211	1211429512	509376634	PRJNA575883			87.43	1244135	35	lineage3	Sensitive	['diff','input','tree','tbprofiler']	tuberculosis: unclassified		Mycobacterium tuberculosis
SAMEA5569704	ERR3287511	WGS	UNIVERSIDAD PERUANA CAYETANO HEREDIA, PERU	ERX3314020	Illumina HiSeq 4000	PAIRED	RANDOM	GENOMIC	ILLUMINA	ERS3371726	ERP114885	['ERR3287511','run.11537','542465','11621989','PRJEB32234','SAMEA5569704','ERS3371726','project.Gates_clinical_isolates_Peru','ERP114885','experiment.11537','ERX3314020','sample.11537']		2021-11-03T09:38:00.000Z			PER	South America						R	R			I	S	R	R	S				R	S	S	S	S	R	S	S	492	492359100	211007940	PRJEB32234	['Walker_2022','CRyPTIC_reuse_table']							['CRyPTIC_UPCH','CRyPTIC_reuse_table','Walker_2022','input']	tuberculosis: unclassified		Mycobacterium tuberculosis
SAMN41471757	SRR29096838	WGS	FIND, THE FOUNDATION FOR INNOVATIVE NEW DIAGNOSTICS	SRX24620921	Illumina HiSeq 2000	PAIRED	RANDOM	GENOMIC	ILLUMINA	SRS21358075	SRP507535	['924644_EA018B633388','SRR29096838','SRX24620921','1109295','PRJNA1109295','924644_EA018B633388_C187','41471757','1494254201370T-C187_S5_L001_R1_001.fastq.gz','SRS21358075','SRP507535','SAMN41471757']		2024-05-21T10:13:00.000Z							Homo sapiens	3	human																					695	695515376	474868695	PRJNA1109295								WHO_mutations_2023	tuberculosis: unclassified		Mycobacterium tuberculosis
SAMN16069847	SRR12599329	WGS	SICHUAN UNIVERSITY	SRX9083243	Illumina HiSeq 2000	PAIRED	RANDOM	GENOMIC	ILLUMINA	SRS7329809	SRP076535	['Mkan_1403_R1.fastq.gz','SRR12599329','16069847','SRS7329809','PRJNA323639','323639','SRP076535','SAMN16069847','SRX9083243','CAN_Mkan_1403']	2008	2020-09-05T22:08:00.000Z			CAN	North America		sputum	Homo sapiens	3	human																					376	376374000	210051216	PRJNA323639									NTM: unclassified		Mycobacterium kansasi
SAMN02671075	SRR1187011	WGS	RI-MUHC	SRX484283	Illumina MiSeq	PAIRED		GENOMIC	ILLUMINA	SRS568578	SRP039605	['PRJNA240330','SRS568578','w103-MT-5383','SRR1187011','SRP039605','240330','SAMN02671075','SRX484283','2671075']	2007	2014-03-11T13:43:00.000Z		57.382712 N 70.616561 W	CAN	North America	Quebec		Homo sapiens	3	human																					228	228465148	101815548	PRJNA240330			99.4	923599	41	lineage4.1.2	RR-TB	['Menardo_2021','Menardo_2018','input','tree','Napier_2020','diff','tbprofiler']	tuberculosis: human-adapted	L4.1.2	Mycobacterium tuberculosis
SAMEA1118224	ERR2513043	WGS	PHE	ERX2532253	Illumina MiSeq	PAIRED	RANDOM	GENOMIC	ILLUMINA	ERS2397633	ERP107961	['ERX2532253','project.First_10k_genomes_study_set_4','SAMEA1118224','10122170','ERS2397633','run.4734','sample.4734','experiment.4734','ERP107961','ERR2513043','PRJEB25991','493034']		2022-07-18T09:29:00.000Z			GBR	Europe	England																S									188	188324129	123506743	PRJEB25991	Walker_2022		99.52	927757	30	lineage3	Sensitive	['Walker_2022','CRyPTIC_PHE','diff','Napier_2020','input','tbprofiler','tree']	tuberculosis: human-adapted	L3	Mycobacterium tuberculosis
SAMN13051651	SRR10303277	WGS	NIAID BIOINFORMATICS AND COMPUTATIONAL BIOSCIENCES BRANCH	SRX7015971	Illumina MiSeq	PAIRED		GENOMIC	ILLUMINA	SRS5537491	SRP226110	['SAMN13051651','13051651','Multiple Samples of Mycobacterium Tuberculosis collected by OCICB (Kazakhstan)','SRX7015971','SRR10303277','MYMBXG8CNGN/5373','TB-CPath-Toksanbaeva-IS-1067-DNA-095_S109_R1_001.fastq.gz.MYMBXG8CNGN/5373','SRP226110','SRS5537491','PRJNA578162','578162']	2018	2019-10-17T18:08:00.000Z		48.0196 N 66.9237 E	KAZ	Asia		sputum	Homo sapiens	3	human																					398	398350684	178442341	PRJNA578162			99.54	1598605	51	lineage2.2.1	MDR-TB	['input','tree','Menardo_2021','diff','tbprofiler']	tuberculosis: human-adapted	L2	Mycobacterium tuberculosis
SAMN30951080	SRR21658534	WGS	WADSWORTH CENTER	SRX17658391	Illumina MiSeq	PAIRED	RANDOM	GENOMIC	ILLUMINA	SRS15190661	SRP338930	['SRS15190661','766641','IDR1600027867','SRR21658534','IDR1600027867-01-02_S5_L001_R1_001.fastq.gz','SRP338930','SRX17658391','SAMN30951080','30951080','PRJNA766641']	2016	2022-09-21T11:11:00.000Z			USA	North America	New York state		Homo sapiens	3	human																					334	334080870	190937569	PRJNA766641								input	tuberculosis: unclassified		Mycobacterium tuberculosis
SAMN14943140	SRR11824773	AMPLICON	GENOSCREEN	SRX8375456	Illumina MiSeq	PAIRED	PCR	GENOMIC	ILLUMINA	SRS6690225	SRP262596	['PRJNA633380','SRS6690225','bp0','1973-03272_S134_L001_R1_001.fastq.gz','SRX8375456','1973-03272','14943140','633380','SAMN14943140','SRR11824773','SRP262596','NTM312']	1973	2020-05-21T11:36:00.000Z																														12	12043837	6899264	PRJNA633380									NTM: unclassified		Mycobacterium marinum
SAMN03300572	SRR1792214	WGS	USDA-NVSL-DBL	SRX867876	Illumina MiSeq	PAIRED	RANDOM	GENOMIC	ILLUMINA	SRS838538	SRP053287	['SRP053287','250: 09-6072','SRS838538','SRX867876','PRJNA251692','SAMN03300572','250: 09-6072_files','251692','09-6072','3300572','SRR1792214']	2009	2015-02-23T15:23:00.000Z			USA	North America	NE			2	deer																					1353	1353606615	881298386	PRJNA251692								input	tuberculosis: animal-adapted	La1	Mycobacterium bovis
SAMEA8616159	ERR5979620	WGS	FZB	ERX5619406	NextSeq 500	PAIRED		GENOMIC	ILLUMINA	ERS6300766	ERP128579	['ERP128579','SAMEA8616159','PRJEB44524','20609515','ena-STUDY-FZB-25-04-2021-08:07:37:001-1206','ERX5619406','ena-RUN-FZB-27-05-2021-16:09:55:559-80','ERS6300766','ERR5979620','ena-EXPERIMENT-FZB-27-05-2021-16:09:55:559-80','751334','LBA-69']		2021-09-24T23:23:00.000Z																														915	915897805	392912618	PRJEB44524			99.89	1703662	57	lineage4.9	Other	['tbprofiler','diff','tree','input']	MTBC		Mycobacterium tuberculosis complex sp.
SAMEA7525715	ERR4797173	WGS	FOUNDATION FOR MEDICAL RESEARCH INDIA	ERX4666588	NextSeq 500	PAIRED	RANDOM	GENOMIC	ILLUMINA	ERS5282189	ERP124850	['773292','ERP124850','experiment.1898','run.1898','PRJEB41116','ERS5282189','ERX4666588','sample.1898','22459279','ERR4797173','project.Mumbai','SAMEA7525715']		2021-11-09T22:17:00.000Z			IND	Asia	Mumbai					S	S			R	R	R	S	R				R		S	S	S	R	S	R	631	631839600	275607962	PRJEB41116	['CRyPTIC_reuse_table','Walker_2022']		99.33	1637359	50	lineage4.2.2.2	Pre-XDR-TB	['tbprofiler','CRyPTIC_reuse_table','CRyPTIC_IND','diff','input','tree','Walker_2022']	tuberculosis: unclassified		Mycobacterium tuberculosis
SAMN30158322	SRR20969744	WGS	CENTRE FOR TUBERCULOSIS CONTROL OF GUANGDONG PROVINCE	SRX16987572	Illumina NovaSeq 6000	PAIRED	RANDOM	GENOMIC	ILLUMINA	SRS14573336	SRP390552	['PRJNA866200','SRS14573336','FDSW210132426-1r.snps.bam','bp0','SRP390552','FDSW210132426-1r','SRX16987572','SRR20969744','SAMN30158322','30158322','866200','gdtb_678']	2018	2022-08-08T18:37:00.000Z		23.08 N 113.14 E	CHN	Asia	Guangdong	sputum	Homo sapiens	3	human																					1038	1038259453	109690011	PRJNA866200			99.53	1988471	63	lineage4.2.2	Pre-XDR-TB	['input','tbprofiler','diff','tree']	tuberculosis: unclassified		Mycobacterium tuberculosis
SAMN14344225	SRR11565147	AMPLICON	RUTGERS UNIVERSITY NEWARK	SRX8134130	Illumina MiSeq	PAIRED	PCR	GENOMIC	ILLUMINA	SRS6497570	SRP256991	['14344225','SRS6497570','SRX8134130','SAMN14344225','2492-DA-1027','2492-DA-1027_S165_L001_R1_001.fastq','PRJNA608715','SRP256991','608715','SRR11565147']		2020-04-17T19:32:00.000Z			GHA	Africa		sputum	Homo sapiens	3	human																					22	22170726	8706333	PRJNA608715									tuberculosis: unclassified		Mycobacterium tuberculosis
SAMN41416642	SRR29050755	WGS	FIND, THE FOUNDATION FOR INNOVATIVE NEW DIAGNOSTICS	SRX24575782	Illumina HiSeq 2000	PAIRED	RANDOM	GENOMIC	ILLUMINA	SRS21315871	SRP507535	['SRR29050755','SAMN41416642','SRP507535','TB-IS-1026-2394_S40_R1_001.fastq.gz','41416642','24146D_D0921D442EE9','SRS21315871','SRX24575782','PRJNA1109295','1109295','24146D_D0921D442EE9_2394']	2016	2024-05-16T09:56:00.000Z			VNM	Asia			Homo sapiens	3	human																					466	466433866	212192699	PRJNA1109295								WHO_mutations_2023	tuberculosis: unclassified		Mycobacterium tuberculosis
SAMEA4946931	ERR2815589	WGS	FZB	ERX2822420	NextSeq 500	PAIRED		GENOMIC	ILLUMINA	ERS2765615	ERP010814	['ERP010814','287903','ERR2815589','ena-STUDY-FZB-22-06-2015-17:16:39:392-292','10146667','ERS2765615','SAMEA4946931','PRJEB9680','ena-EXPERIMENT-FZB-28-09-2018-14:50:27:720-84','ERX2822420','8580-14','ena-RUN-FZB-28-09-2018-14:50:27:720-84']		2018-09-30T04:01:00.000Z																														398	398945244	175261089	PRJEB9680			99.36	1529897	53	La1.7.X-unk4	Other	['diff','input','tbprofiler','tree']	tuberculosis: animal-adapted	La1	Mycobacterium bovis
SAMD00412654	DRR337909	WGS	NVLU	DRX326867	HiSeq X Ten	PAIRED	Restriction Digest	GENOMIC	ILLUMINA	DRS245653	DRP008749	['PRJDB12467','DRR337909','DRX326867','858287','DRP008749','DRS245653','SAMD00412654','29658949']	2020	2022-07-12T11:49:00.000Z			JPN	Asia	Tokyo	As reported: Ragworm alimentary tract																								257	257231520	112176604	PRJDB12467									NTM: unclassified		Mycobacterium marinum
SAMN11053707	SRR8692768	WGS	FUDAN UNIVERSITY	SRX5488752	Illumina HiSeq 2500	PAIRED	size fractionation	GENOMIC	ILLUMINA	SRS4461172	SRP187797	['pirui_101','SAMN11053707','SRR8692768','SRS4461172','114_R1.fastq.gz','114','SRP187797','PRJNA525564','SRX5488752','11053707','525564']	2017	2019-03-06T22:55:00.000Z		30.47 N 121.20 E	CHN	Asia	Shanghai		Homo sapiens	3	human																					698	698594700	275071068	PRJNA525564			99.75	1726833	55	lineage4.9	Other	['input','diff','tbprofiler','Menardo_2021']	tuberculosis: human-adapted	L4	Mycobacterium tuberculosis	H37Rv
SAMEA7184677	ERR4457903	WGS	IMPERIAL COLLEGE LONDON	ERX4398274	Illumina HiSeq 2000	PAIRED	RANDOM	GENOMIC	ILLUMINA	ERS4944918	ERP123401	['LI2184509','PRJEB39837','LI2184509_raw_wgs_R1R2','ERP123401','LI2184509_raw_wgs','16336909','ERS4944918','ena-STUDY-IMPERIAL COLLEGE LONDON-12-08-2020-14:44:57:582-2394','666870','SAMEA7184677','ERX4398274','ERR4457903']	2009	2020-10-01T21:50:00.000Z			PER	South America	Lima		Homo sapiens	3	human																					395	395910524	170708562	PRJEB39837								['standford','input']	tuberculosis: unclassified		Mycobacterium tuberculosis
SAMN43397284	SRR30443852	WGS	WADSWORTH CENTER	SRX25869288	NextSeq 550	PAIRED	RANDOM	GENOMIC	ILLUMINA	SRS22482853	SRP338930	['SRX25869288','SRR30443852','43397284','SAMN43397284','IDR2400031357-01-02.R1.fastq.gz','766641','PRJNA766641','SRP338930','IDR2400031357-01-02','SRS22482853']	2024	2024-08-28T16:56:00.000Z			USA	North America	New York state	sputum	Homo sapiens	3	human																					702	702686341	310753745	PRJNA766641									tuberculosis: unclassified		Mycobacterium tuberculosis
SAMN03648389	SRR2101142	WGS	UNIVERSITY OF OXFORD	SRX1095836	Illumina HiSeq 2500	PAIRED	RANDOM	GENOMIC	ILLUMINA	SRS991284	SRP061066	['SRP061066','SRX1095836','SRS991284','PRJNA282721','SRR2101142','3648389','282721','C00016903','SAMN03648389','72111f79-3759-4dce-979b-cbdfd8e1ace1_R00000039_v3.bam']		2015-07-22T14:57:00.000Z			GBR	Europe										S		S					S	S								385	385891600	289280589	PRJNA282721	CRyPTIC_WHO2021_PMC7612554		99.43	1722154	38	lineage4.1.1.3.1	Sensitive	['Walker_2022','input','Napier_2020','diff','tree','tbprofiler','Menardo_2021','Menardo_2018']	tuberculosis: human-adapted	L4.1.1.3.1	Mycobacterium tuberculosis
SAMN06055759	SRR5073973	WGS	UNIVERSITY OF MELBOURNE	SRX2393063	Illumina HiSeq 2500	PAIRED	RANDOM	GENOMIC	ILLUMINA	SRS1834516	SRP094134	['HCMC1362','bp0','SRS1834516','PRJNA355614','355614','6055759','SAMN06055759','SRR5073973','SRP094134','02MTB0361_S96_L001_2.fastq.gz','SRX2393063']	2009-05	2016-12-02T18:57:00.000Z		10.82 N 106.63 E	VNM	Asia	Ho Chi Minh City	sputum	Homo sapiens	3	human																					464	464090470	209939517	PRJNA355614			99.25	1566685	53	lineage1.1.1.1	Other	['diff','input','Menardo_2021','tbprofiler','tree','Napier_2020']	tuberculosis: human-adapted	L1.1.1.1	Mycobacterium tuberculosis
SAMEA115474896	ERR12861379	WGS	FZB	ERX12234190	NextSeq 2000	PAIRED		GENOMIC	ILLUMINA	ERS18730226	ERP155761	['PRJEB70863','ERP155761','42727810','SAMEA115474896','ERS18730226','ena-EXPERIMENT-TAB-09-04-2024-07:38:17:100-276942','ena-RUN-TAB-09-04-2024-07:38:17:100-276943','ERR12861379','1099072','22001656','ERX12234190','58e09715-988e-44b5-93dc-ec559775a03f']	2010	2024-08-03T17:04:00.000Z			DEU	Europe																										424	424422816	146458401	PRJEB70863									NTM: avium complex		Mycobacterium avium
SAMN35981633	SRR25207392	WGS	CHINESE CENTER FOR DISEASE CONTROL AND PREVENTION	SRX20953841	Illumina HiSeq 2500	PAIRED	RANDOM	GENOMIC	ILLUMINA	SRS18230817	SRP448193	['TBMDR021','35981633','bp0','SAMN35981633','987438','SRP448193','MDRTB021.bam','SRR25207392','SRS18230817','PRJNA987438','SRX20953841']	2013	2023-07-09T00:42:00.000Z						sputum	Homo sapiens	3	human																					914	914266200	164923414	PRJNA987438			99.55	1887148	63	lineage2.2.1	Pre-XDR-TB	['tree','tbprofiler','input','diff']	tuberculosis: unclassified		Mycobacterium tuberculosis
SAMN27519634	SRR18714899	WGS	NIH / NIAID	SRX14815392	NextSeq 500	PAIRED	RANDOM	GENOMIC	ILLUMINA	SRS12571929	SRP369525	['TBPO-1438_lib39721_nextseq_n0309_151bp.filtered_2nd.1.fastq.gz','SRR18714899','bp0','27519634','SRS12571929','SAMN27519634','SRX14815392','17329','SRP369525','825524','PRJNA825524']	2020	2022-04-11T14:29:00.000Z		41.7151 N 44.8271 E	GEO	Asia	Tbilisi	sputum	Homo sapiens	3	human																					472	472006586	223444501	PRJNA825524			99.62	1247635	39	lineage4.8	Other	['input','diff','tbprofiler','TB_Portals','tree']	tuberculosis: unclassified		Mycobacterium tuberculosis
SAMEA8741924	ERR8699115	WGS	UNIVERSITY OF CAPE TOWN	ERX8356242	Illumina HiSeq 4000	PAIRED	RANDOM	GENOMIC	ILLUMINA	ERS6421506	ERP135632	['ERR8699115','SAMEA8741924','project.Wellcome_clinical_isolates_site20','run.17028.1','ERS6421506','811913','ERP135632','PRJEB51043','ERX8356242','sample.17028','26335063','experiment.17028']		2022-03-15T06:30:00.000Z			ZAF	Africa										S	S	S	S	S				S		S	S	S	S	S	S	526	526467900	232750095	PRJEB51043	CRyPTIC_reuse_table							['CRyPTIC_UofCapeTown','input','CRyPTIC_reuse_table']	tuberculosis: unclassified		Mycobacterium tuberculosis
SAMEA7525851	ERR4797302	WGS	FOUNDATION FOR MEDICAL RESEARCH INDIA	ERX4666717	NextSeq 500	PAIRED	RANDOM	GENOMIC	ILLUMINA	ERS5282325	ERP124850	['sample.10289','run.10289','ERR4797302','PRJEB41116','ERX4666717','project.Mumbai','experiment.10289','22459415','ERP124850','773292','SAMEA7525851','ERS5282325']		2021-11-09T22:26:00.000Z			IND	Asia	Mumbai					S	S			R	S	R	S	S				R			S	S	S	S	R	1003	1003048800	423023182	PRJEB41116	['CRyPTIC_reuse_table','Walker_2022']		99.34	1706512	49	lineage2.2.1	MDR-TB	['input','diff','Walker_2022','tbprofiler','CRyPTIC_reuse_table','CRyPTIC_IND','tree']	tuberculosis: unclassified		Mycobacterium tuberculosis
SAMEA12851036	ERR11243706	WGS	SWISS TROPICAL AND PUBLIC HEALTH INSTITUTE	ERX10651910	Illumina NovaSeq 6000	SINGLE	RANDOM	GENOMIC	ILLUMINA	ERS10459520	ERP135175	['34306144','ERP135175','ERR11243706','SAMEA12851036','ena-RUN-TAB-17-04-2023-19:57:14:019-3510','ena-EXPERIMENT-TAB-17-04-2023-19:57:14:019-3509','930268','ERX10651910','ERS10459520','G43867','PRJEB50582','8cc6b8bd-130a-4c76-a0b2-3197bafe5cc6']	2015	2023-07-27T09:50:00.000Z			GEO	Asia		sputum																								285	285709507	96138518	PRJEB50582									tuberculosis: unclassified		Mycobacterium tuberculosis
SAMEA104362493	ERR2184652	WGS	UNIVERSIDAD PERUANA CAYETANO HEREDIA, PERU	ERX2240819	Illumina HiSeq 4000	PAIRED	RANDOM	GENOMIC	ILLUMINA	ERS1987471	ERP104985	['run.940','PRJEB23245','SAMEA104362493','ERS1987471','experiment.940','ERR2184652','sample.940','ERX2240819','ERP104985','12061883','548708','project.Peru-set1-Tandem']		2021-10-17T08:41:00.000Z			PER	South America						S				S	S	S	S	S				S		S	S	S	S	S	S	524	524812200	224366913	PRJEB23245	['CRyPTIC_reuse_table','Walker_2022']		99.6	1750083	62	lineage2.2.1	Sensitive	['input','tree','diff','Walker_2022','CRyPTIC_reuse_table','CRyPTIC_UPCH','tbprofiler']	tuberculosis: unclassified		Mycobacterium tuberculosis
SAMEA11934349	ERR7737887	WGS	INSTITUTE OF TROPICAL MEDICINE ANTWERP	ERX7306169	Illumina HiSeq 2500	PAIRED	RANDOM	GENOMIC	ILLUMINA	ERS9581508	ERP133916	['ena-EXPERIMENT-TAB-16-12-2021-11:32:26:307-19198','SAMEA11934349','ERP133916','6c4e9598-cb36-4fad-abc8-a686b6ac3705','24684637','ITM2014-01824','ERX7306169','ena-RUN-TAB-16-12-2021-11:32:26:307-19199','ERS9581508','ERR7737887','794693','PRJEB49409']	2014	2022-07-19T17:56:00.000Z			ZAF	Africa		sputum	Homo sapiens	3	human																					737	737056670	332149516	PRJEB49409								input	tuberculosis: unclassified		Mycobacterium tuberculosis
SAMN19113176	SRR14520027	WGS	MDUPHL	SRX10865545	NextSeq 500	PAIRED	RANDOM	GENOMIC	ILLUMINA	SRS8960884	SRP319622	['SAMN19113176','SRR14520027','SRS8960884','bp0','19113176','NS500345_HTCJJAFXX_AUSMDU00010149','SRP319622','729189','SRX10865545','PRJNA729189','AUSMDU00010149','AUSMDU00010149_R1.fq.gz']	1999	2021-05-15T03:53:00.000Z			AUS	Oceania	Northern Territory		Homo sapiens	3	human																					562	562353565	264507007	PRJNA729189			99.5	1501456	51	lineage4.1.2.1	Sensitive	['diff','tbprofiler','input','tree']	tuberculosis: unclassified		Mycobacterium tuberculosis
SAMN06010368	SRR28393520	WGS	FIND, THE FOUNDATION FOR INNOVATIVE NEW DIAGNOSTICS	SRX23998488	Illumina HiSeq 2500	PAIRED	RANDOM	GENOMIC	ILLUMINA	SRS20795057	SRP496567	['SAMN06010368','Peru3322_R1.fastq.gz','SRX23998488','6010368','SRP496567','SRS20795057','SRR28393520','PRJNA343736','WGS-Peru3322','I0002394-0','343736']	2012	2024-03-22T05:40:00.000Z		12 S 77 W	PER	South America	Lima	As reported: patient	Homo sapiens	3	human																					843	843540500	423593054	PRJNA343736			99.68	1774963	51	lineage4.8	MDR-TB	['diff','tbprofiler','input','tree','standford']	tuberculosis: unclassified		Mycobacterium tuberculosis
SAMN09725499	SRR7617723	WGS	AGRESEARCH	SRX4482361	Illumina MiSeq	PAIRED	RANDOM PCR	GENOMIC	ILLUMINA	SRS3606711	SRP155672	['SRP155672','479921','SAMN09725499','SRX4482361','SRS3606711','AgR17118','9725499','PRJNA479921','AgR17118_R1.fastq.gz','SRR7617723']	2011	2018-07-29T22:08:00.000Z			NZL	Oceania	Kapiti		Sus scrofa domesticus	2	domestic pig																					436	436040177	315759001	PRJNA479921			99.38	589942	27	La1.8.1	Other	['diff','tbprofiler','tree','input']	tuberculosis: animal-adapted	La1	Mycobacterium bovis
SAMEA1485481	ERR161071	WGS	SC	ERX136921	Illumina HiSeq 2000	PAIRED	RANDOM	GENOMIC	ILLUMINA	ERS108075	ERP001072	['Karonga_Prevention_Study__KPS____whole_genome_sequencing_in_a_whole_population-sc-2011-12-13T10:33:26Z-2066','ERX136921','3011730-sc-2012-03-23T12:21:14Z-1386363','204548','SAMEA1485481','SC_RUN_7957_8#60','Karonga_Prevention_Study__KPS____whole_genome_sequ','PRJEB2794','ERR161071','SC_EXP_7957_8#60','ERP001072','ERS108075','1139181']	2003	2014-10-19T13:26:00.000Z			MWI	Africa	Karonga	sputum	Homo sapiens	3	human							S						S								797	797360400	433383021	PRJEB2794	Coll_2018		99.35	1693745	38	lineage3;La1.1	Sensitive	['Napier_2020','Karonga_Prevention_Study','input','Coll_2018','tbprofiler','diff']	tuberculosis: human-adapted	L3	Mycobacterium tuberculosis
SAMEA5189898	ERR4188334	WGS	WELLCOME SANGER INSTITUTE	ERX4150103	HiSeq X Ten	PAIRED	RANDOM	GENOMIC	ILLUMINA	ERS2997392	ERP021867	['ERX4150103','SAMEA5189898','SC_EXP_29594_1#201','ERR4188334','SC_RUN_29594_1#201','PRJEB19799','Exploring_the_richness_of_Mycobacterium_bovis_strain_diversity-sc-4667','2a583e38-ff90-11e8-9f73-3c4a9275d6c8','ERS2997392','480613','ERP021867','15093396']		2020-06-04T08:47:00.000Z			GBR	Europe																										195	195870858	52894327	PRJEB19799			99.44	1051073	36	La1.8.1	Other	['bovis_GBR','tree','input','tbprofiler','diff']	tuberculosis: animal-adapted	La1	Mycobacterium bovis
SAMEA114442737	ERR13194024	WGS	SEOUL NATIONAL UNIVERSITY	ERX12564899	Illumina MiSeq	PAIRED	RANDOM	GENOMIC	ILLUMINA	ERS16430521	ERP151439	['ERS16430521','ERP151439','SAMEA114442737','1022751','PRJEB66375','41740160','ERR13194024','c7f31963-9edb-49ef-a000-987e031fb6cb','webin-reads-GReAT_KR_106','ERX12564899','GReAT_KR_106']	2018	2024-07-28T09:19:00.000Z			KOR	Asia		sputum	Homo sapiens	3	human																					290	290928829	153966274	PRJEB66375									tuberculosis: unclassified		Mycobacterium tuberculosis
SAMN30949137	SRR21690099	WGS	RIVM	SRX17688106	Illumina NovaSeq 6000	PAIRED	RANDOM	GENOMIC	ILLUMINA	SRS15219494	SRP399356	['SAMN30949137','SRP399356','SRS15219494','882748','SRX17688106','30949137','RIVM0453','PRJNA882748','SRR21690099','bp0','RIVM0453.bam']	2019	2022-09-23T18:06:00.000Z			NLD	Europe		sputum	Homo sapiens	3	human																					1453	1453298187	142077518	PRJNA882748								input	tuberculosis: unclassified		Mycobacterium tuberculosis
SAMN04633282	SRR3743390	WGS	BI	SRX1897532	Illumina HiSeq 2000	PAIRED	RANDOM	GENOMIC	ILLUMINA	SRS1540398	SRP075210	['SRR3743390','Mycobacterium tuberculosis Moldova_9987','PRJNA318002','BI_619','SRS1540398','4633282','SAMN04633282','318002','SRP075210','SRX1897532']	2015	2016-07-05T14:03:00.000Z			MDA	Europe		sputum	Homo sapiens	3	human																					731	731871048	177509641	PRJNA318002			98.23	1585642	34	lineage4.2.1	Pre-XDR-TB	['diff','input','tbprofiler','tree']	tuberculosis: unclassified		Mycobacterium tuberculosis
SAMEA13299906	ERR9125150	WGS	UNIVERSITY OF OXFORD, NUFFIELD DEPARTMENT OF MEDIC	ERX8668409	NextSeq 500	PAIRED	RANDOM	GENOMIC	ILLUMINA	ERS10902724	ERP136068	['project.SeqTreat_PHO1','sample.553.e73a0808','PRJEB51436','ERS10902724','SAMEA13299906','862828','ERX8668409','ERR9125150','30300969','run.553.1.8566105ae7b0de912ee69b261d903799','experiment.553.b5c27c92','ERP136068']		2024-08-10T16:47:00.000Z			CAN	North America	Ontario																									712	712917508	339730041	PRJEB51436								CRyPTIC_PublicHealthOntario	tuberculosis: unclassified		Mycobacterium tuberculosis
SAMN06092112	SRR5065285	WGS	UNIVERSITY OF MELBOURNE	SRX2385652	Illumina HiSeq 2500	PAIRED	RANDOM	GENOMIC	ILLUMINA	SRS1827717	SRP094134	['355614','SRX2385652','02MTB1629_S115_L002_2.fastq.gz','6092112','SAMN06092112','HCMC0415','bp0','PRJNA355614','SRR5065285','SRS1827717','SRP094134']	2010-10	2016-11-30T22:50:00.000Z		10.82 N 106.63 E	VNM	Asia	Ho Chi Minh City	sputum	Homo sapiens	3	human																					640	640261520	309215969	PRJNA355614			99.29	1433735	49	lineage1.1.1	Sensitive	['Menardo_2021','diff','Napier_2020','tree','input','tbprofiler']	tuberculosis: human-adapted	L1.1.1	Mycobacterium tuberculosis
SAMN03648707	SRR2101460	WGS	UNIVERSITY OF OXFORD	SRX1096154	Illumina HiSeq 2500	PAIRED	RANDOM	GENOMIC	ILLUMINA	SRS991042	SRP061066	['SRS991042','SRR2101460','5c6f929b-f1dc-4355-b592-3e3c28ee1025_R00000039_v3.bam','SRX1096154','3648707','PRJNA282721','5c6f929b-f1dc-4355-b592-3e3c28ee1025','282721','SRP061066','SAMN03648707']		2015-07-17T06:23:00.000Z			ZAF	Africa						S	S			S		S	S	S			S	R	S				S			389	389420254	258987286	PRJNA282721	CRyPTIC_WHO2021_PMC7612554		99.53	543478	32	lineage2.2.1	MDR-TB	['Menardo_2018','Napier_2020','input','diff','tbprofiler','tree','Walker_2022','Menardo_2021']	tuberculosis: human-adapted	L2.2.1	Mycobacterium tuberculosis
SAMN12551477	SRR10040344	WGS	FUDAN UNIVERSITY	SRX6775401	Illumina HiSeq 2000	PAIRED	RANDOM PCR	GENOMIC	ILLUMINA	SRS5322488	SRP219763	['559678','PRJNA559678','bp0','SRX6775401','MTB_SZ_2016_0019','12551477','SZ_2016_0019','SAMN12551477','SRP219763','SRR10040344','SZ_2016_0019_R1.fastq.gz','SRS5322488']	2016	2019-08-30T14:21:00.000Z		22.55 N 114.06 E	CHN	Asia	Shenzhen	sputum	Homo sapiens	3	human																					595	595099500	244666626	PRJNA559678			98.34	1652496	56	lineage2.2.1	Pre-XDR-TB	['input','diff','tree','Menardo_2021','R-MDR_2013-17_Shenzhen_CHN','tbprofiler']	tuberculosis: human-adapted	L2	Mycobacterium tuberculosis
SAMEA2534493	ERR552221	WGS	FZB	ERX511290	Illumina HiSeq 2500	PAIRED		GENOMIC	ILLUMINA	ERS457895	ERP005779	['PRJEB6273','ena-STUDY-FZB-08-05-2014-02:23:48:240-40','ERX511290','ERS457895','5242986','325612','ERR552221','SAMEA2534493','118-10','118-10_lib815_hpi_2013-06-25_151bp','ERP005779']		2016-06-16T02:28:00.000Z			SWZ	Africa						S				S		R					S	S	S				S			383	383609460	204340671	PRJEB6273	CRyPTIC_WHO2021_PMC7612554		99.62	1694340	58	lineage4.3.2.1	HR-TB	['Walker_2022','tree','Napier_2020','input','tbprofiler','diff']	tuberculosis: human-adapted	L4.3.2.1	Mycobacterium tuberculosis
SAMEA114443498	ERR13284102	WGS	SEOUL NATIONAL UNIVERSITY	ERX12654528	Illumina MiSeq	PAIRED	RANDOM	GENOMIC	ILLUMINA	ERS16431282	ERP151439	['webin-reads-GReAT_IR_022','ERS16431282','ERR13284102','GReAT_IR_022','c7f31963-9edb-49ef-a000-987e031fb6cb','SAMEA114443498','PRJEB66375','41888306','ERX12654528','1022751','ERP151439']	2018	2024-08-09T21:38:00.000Z			IRN	Asia		sputum	Homo sapiens	3	human																					620	620358861	350053571	PRJEB66375									tuberculosis: unclassified		Mycobacterium tuberculosis
SAMEA104027393	ERR1950068	WGS	STATENS SERUM INSTITUT	ERX2015857	NextSeq 500	PAIRED	RANDOM	GENOMIC	ILLUMINA	ERS1691286	ERP022352	['ERX2015857','ena-EXPERIMENT-STATENS SERUM INSTITUT-26-04-2017-13:48:51:310-118','ERS1691286','7181682','SAMEA104027393','PRJEB20214','ERP022352','ena-STUDY-STATENS SERUM INSTITUT-03-04-2017-09:47:03:433-394','DKC2-0T83','ena-RUN-STATENS SERUM INSTITUT-26-04-2017-13:48:51:310-118','388615','ERR1950068']	2012	2017-05-31T17:41:00.000Z			DNK	Europe		sputum	Homo sapiens	3	human																					143	143455548	66431671	PRJEB20214			99.57	899407	26	lineage4.8	Sensitive	['tbprofiler','Napier_2020','diff','outbreak_1112-15_DNK','input']	tuberculosis: human-adapted	L4.8	Mycobacterium tuberculosis
SAMEA13119692	['ERR8773663','ERR8773665']	WGS		['ERX8437040','ERX8437042']	Illumina HiSeq 2500	PAIRED		GENOMIC	ILLUMINA	ERS10723658		['ena-EXPERIMENT-TAB-24-02-2022-09:00:19:148-90765','ena-RUN-TAB-24-02-2022-09:00:19:148-90768','SAMEA13119692','863195','ena-RUN-TAB-24-02-2022-09:00:19:148-90766','ERS10723658','ERP135588','ERR8773665','e85ebed1-8b4e-426c-a0a5-d56f438d6aa3','PRJEB50999','ERR8773663','30046202','ena-EXPERIMENT-TAB-24-02-2022-09:00:19:148-90767','G02687','ERX8437042','ERX8437040']					GMB	Africa			Homo sapiens	3	human																					760	761142262	521793625	PRJEB50999			99.69	3202337	73	lineage4.3.4.1	Sensitive	['input','diff','tbprofiler','tree']	tuberculosis: unclassified		Mycobacterium tuberculosis
SAMEA7527821	ERR4799235	WGS	FOUNDATION FOR MEDICAL RESEARCH INDIA	ERX4668652	NextSeq 500	PAIRED	RANDOM	GENOMIC	ILLUMINA	ERS5284292	ERP124850	['run.27700','ERS5284292','773292','project.Mumbai','SAMEA7527821','ERX4668652','experiment.27700','sample.27700','22461366','PRJEB41116','ERP124850','ERR4799235']		2021-11-10T01:50:00.000Z			IND	Asia	Mumbai					S	S				S	R	S	R				R			S		R	S		765	765667848	350655593	PRJEB41116	Walker_2022							['CRyPTIC_IND','input','Walker_2022']	tuberculosis: unclassified		Mycobacterium tuberculosis
SAMN21236370	SRR15723077	WGS	SHANGHI CDC	SRX12018682	Illumina HiSeq 2500	PAIRED	other	GENOMIC	ILLUMINA	SRS10023638	SRP335713	['SRX12018682','H2172.1.fastq.gz','SRR15723077','bp0','21236370','PRJNA760838','H2172','SRS10023638','SRP335713','SAMN21236370','h2172','760838']	2015-01	2021-09-05T09:25:00.000Z			CHN	Asia	Shanghai	sputum	Homo sapiens	3	human																					869	869986500	393516385	PRJNA760838			99.55	1675263	57	lineage2.2.1.1	Sensitive	['tree','diff','tbprofiler','input']	tuberculosis: unclassified		Mycobacterium tuberculosis
SAMN02380633	SRR1028692	Tn-Seq	BI	SRX376655	Illumina HiSeq 2000	PAIRED	RANDOM	GENOMIC	ILLUMINA	SRS501580	SRP001860	['SAMN02380633','CS_TraCS091','SRR1028692','PRJNA63503','SRP001860','63503','2380633','SRS501580','232329.WR37842.Solexa-176428.D2FGJACXX130904.P','D2FGJACXX130904.5.revcomp_of_tagged_930.bam','TRaCS_for_M_tuberculosis','SRX376655']	2013	2013-11-12T15:20:00.000Z			USA	North America	Worchester, MA	As reported: spleen	Mus musculus	2	mouse																					4996	4996903088	3064519175	PRJNA63503									tuberculosis: human-adapted	L4	Mycobacterium tuberculosis	H37Rv
SAMN31672718	SRR22251380	WGS	INSTITUTE OF CLINICAL PATHOLOGY AND MEDICAL RESEARCH	SRX18227676	NextSeq 500	PAIRED	RANDOM	GENOMIC	ILLUMINA	SRS15723958	SRP407089	['17-3391-0191_1.fastq.gz','SRX18227676','31672718','SRS15723958','bp0','SRR22251380','SAMN31672718','SRP407089','PRJNA899911','17-3391-0191','899911']	2017	2022-11-09T23:53:00.000Z			AUS	Oceania	NSW		Homo sapiens	3	human																					439	439674463	212024002	PRJNA899911			99.08	1625232	51	lineage1.2.2.2	Sensitive	['input','tbprofiler','diff']	tuberculosis: unclassified		Mycobacterium tuberculosis
SAMN15701362	SRR12367879	WGS	DIVISION OF GENOMIC MEDICINE AND INNOVATION SUPPORT	SRX8867036	NextSeq 500	SINGLE	RANDOM PCR	GENOMIC	ILLUMINA	SRS7128004	SRP275544	['MTBDR180407','15701362','SAMN15701362','SRS7128004','SRX8867036','bp0','MTBDR180407_S123_good_1.fastq.gz','650263','SRP275544','SRR12367879','PRJNA650263']	2019	2020-08-03T05:41:00.000Z		15.87 N 100.99 E	THA	Asia		sputum	Homo sapiens	3	human																					140	140791992	62866304	PRJNA650263									tuberculosis: unclassified		Mycobacterium tuberculosis
SAMN39959040	SRR27986003	AMPLICON	KWAZULU-NATAL RESEARCH INNOVATION AND SEQUENCING PLATFORM-UKZN	SRX23639127	NextSeq 2000	PAIRED	RT-PCR	GENOMIC	ILLUMINA	SRS20474499	SRP489954	['SRS20474499','SRX23639127','K056164','PRJNA1077072','SRR27986003','39959040','SAMN39959040','K056164_S66_R1_001.fastq.gz','bp0','SRP489954','1077072']		2024-02-16T01:08:00.000Z			ZAF	Africa	Western Cape	sputum	Homo sapiens	3	human																					1080	1080800863	371958314	PRJNA1077072									tuberculosis: unclassified		Mycobacterium tuberculosis
SAMEA9976183	ERR6865486	WGS	IMPERIAL COLLEGE LONDON	ERX6488914	Illumina HiSeq 2000	PAIRED	RANDOM	GENOMIC	ILLUMINA	ERS7654462	ERP123401	['ERR6865486','CA0112110_raw_wgs_R1R2','PRJEB39837','SAMEA9976183','CA0112110_raw_wgs','ERP123401','CA0112110','ERS7654462','22010984','ERX6488914','666870','ena-STUDY-IMPERIAL COLLEGE LONDON-12-08-2020-14:44:57:582-2394']	2010	2021-10-15T13:00:00.000Z			PER	South America	Lima		Homo sapiens	3	human																					352	352736906	151887162	PRJEB39837			99.64	1623996	56	lineage4.3.3	Sensitive	['input','diff','tree','tbprofiler','standford']	tuberculosis: unclassified		Mycobacterium tuberculosis
SAMN08436286	SRR6650292	WGS	SAN RAFFAELE	SRX3627840	Illumina HiSeq 2500	PAIRED	RANDOM	GENOMIC	ILLUMINA	SRS2894625	SRP128089	['SRX3627840','428596','SRS2894625','131629_210916_BGD_210916_100.gatk.bam','SRR6650292','bp0','8436286','SRP128089','SAMN08436286','131629','131629_WGS','PRJNA428596']		2018-02-26T13:30:00.000Z			BGD	Asia			Homo sapiens	3	human					S		S		S				S	S				S			292	292084324	130405415	PRJNA428596	CRyPTIC_WHO2021_PMC7612554		99.57	2259280	51	lineage2.2.1	Sensitive	['Walker_2022','input','tbprofiler','diff','tree']	tuberculosis: unclassified		Mycobacterium tuberculosis
SAMN07999108	SRR6280222	WGS	FUDAN UNIVERSITY	SRX3382493	Illumina HiSeq 2000	PAIRED	size fractionation	GENOMIC	ILLUMINA	SRS2678018	SRP124760	['7999108','SRR6280222','SRS2678018','417753','SJ20141523','SRP124760','PRJNA417753','SAMN07999108','SJ_2014_1523.sort.bam','SRX3382493']	2014	2017-11-10T05:08:00.000Z		31.03 N 121.23 E	CHN	Asia	Shanghai,Songjiang	sputum	Homo sapiens	3	human																					635	635726000	322215213	PRJNA417753			99.45	1978420	46	lineage2.2.1	Other	['input','tbprofiler','Napier_2020','tree','diff']	tuberculosis: human-adapted	L2.2.1	Mycobacterium tuberculosis
SAMEA112804309	ERR11044629	WGS	FZB	ERX10491420	NextSeq 500	PAIRED		GENOMIC	ILLUMINA	ERS14811855	ERP010814	['33856364','ena-RUN-TAB-21-03-2023-10:23:43:217-80204','ERR11044629','ERX10491420','19012355','287903','ena-EXPERIMENT-TAB-21-03-2023-10:23:43:217-80203','ena-STUDY-FZB-22-06-2015-17:16:39:392-292','ERS14811855','ERP010814','SAMEA112804309','PRJEB9680']		2023-07-20T20:58:00.000Z																														878	878380932	368214963	PRJEB9680			99.22	1723568	58	lineage2.2.1	Sensitive	['tbprofiler','diff','input','tree']	tuberculosis: unclassified		Mycobacterium tuberculosis
SAMEA113556459	ERR11488927	WGS	FZB	ERX10895103	NextSeq 2000	PAIRED		GENOMIC	ILLUMINA	ERS15552582	ERP147779	['ena-EXPERIMENT-TAB-27-05-2023-22:16:03:899-28275','ena-RUN-TAB-27-05-2023-22:16:03:899-28276','86810e0e-614f-4ad6-9cd7-0bc407fc82e6','36323475','ERS15552582','ERP147779','ERR11488927','ERX10895103','SMN-821','989949','SAMEA113556459','PRJEB62665']		2023-10-05T03:53:00.000Z			MOZ	Africa	Maputo																									491	491872694	166801117	PRJEB62665			99.36	1738773	56	lineage4.1.2.1	MDR-TB	['input','tbprofiler','tree','diff','R-RR_MOZ']	tuberculosis: unclassified		Mycobacterium tuberculosis
SAMEA6359976	ERR5087913	WGS	WELLCOME SANGER INSTITUTE	ERX4894034	HiSeq X Ten	PAIRED	RANDOM	GENOMIC	ILLUMINA	ERS4126225	ERP021867	['ERP021867','SC_RUN_33224_4#216','b53b613c-1692-11ea-8643-fa163e2f1184','ERR5087913','17353635','PRJEB19799','SC_EXP_33224_4#216','SAMEA6359976','480613','ERX4894034','Exploring_the_richness_of_Mycobacterium_bovis_strain_diversity-sc-4667','ERS4126225']		2021-02-02T02:27:00.000Z			GBR	Europe																										447	447515982	105828911	PRJEB19799			99.4	1461370	47	La1.8.1	Other	['tbprofiler','bovis_GBR','tree','input','diff']	tuberculosis: animal-adapted	La1	Mycobacterium bovis
SAMEA113556230	ERR11488694	WGS	FZB	ERX10894870	NextSeq 500	PAIRED		GENOMIC	ILLUMINA	ERS15552353	ERP147779	['86810e0e-614f-4ad6-9cd7-0bc407fc82e6','ERX10894870','SAMEA113556230','36323246','ena-EXPERIMENT-TAB-27-05-2023-22:16:03:831-27809','ERR11488694','ena-RUN-TAB-27-05-2023-22:16:03:832-27810','SMN-465','ERP147779','989949','PRJEB62665','ERS15552353']		2023-10-05T03:52:00.000Z			MOZ	Africa	Maputo																									416	416978981	198883614	PRJEB62665			99.64	1248861	40	lineage4.9.1	MDR-TB	['tbprofiler','diff','tree','input','R-RR_MOZ']	tuberculosis: unclassified		Mycobacterium tuberculosis
SAMEA2535194	['ERR553179','ERR553178']	WGS		['ERX512247','ERX512248']	Illumina HiSeq 2500	PAIRED		GENOMIC	ILLUMINA	ERS458596		['2997-06_lib1096_hpi_2013-12-19_150bp','287903','PRJEB9680','2997-06','ERS458596','3794353','SAMEA2535194','ena-STUDY-FZB-22-06-2015-17:16:39:392-292','ERR553178','ERX512248','ERX512247','2997-06_lib1096_hpi_2013-11-11_150bp','ERP010814','ERR553179']					UZB	Asia						R	S			R		R					S	R	R				S			454	454839900	258566252	PRJEB9680	CRyPTIC_WHO2021_PMC7612554		99.59	2466333	84	lineage2.2.1	MDR-TB	['Napier_2020','Walker_2022','input','tree','diff','Menardo_2018','tbprofiler']	tuberculosis: human-adapted	L2.2.1	Mycobacterium tuberculosis
SAMN12168528	SRR9614700	AMPLICON	OMEGA D.O.O.	SRX6377716	Ion S5	SINGLE	PCR	GENOMIC	ION_TORRENT	SRS5038401	SRP212373	['SRP212373','SRR9614700','SAMN12168528','PRJNA551916','bp0','SRS5038401','IonCode_0110_01-2018','SRX6377716','IonCode_0110_01-2018.bai','551916','12168528','SLO3680']	2011	2019-07-01T03:06:00.000Z		46.24 N 14.36 E	SVN	Europe	Kranj	sputum	Homo sapiens	3	human																					49	49029275	30062410	PRJNA551916									tuberculosis: unclassified		Mycobacterium tuberculosis
SAMN16522057	SRR12882220	WGS	SWISSTPH	SRX9348013	Illumina HiSeq 2000	SINGLE		GENOMIC	ILLUMINA	SRS7570998	SRP288262	['16522057','SAMN16522057','SRP288262','G26914','bp0','BSSE_QGF_108600_CCHWWANXX_7_G26914_ACACGACC_S30_L007_R1_001_MM_1.fastq.gz','BSSE-QGF-108600','SRX9348013','PRJNA670836','670836','SRS7570998','SRR12882220']	2016	2020-10-23T06:27:00.000Z			TZA	Africa		sputum	Homo sapiens	3	human																					336	336412062	157773035	PRJNA670836								input	tuberculosis: unclassified		Mycobacterium tuberculosis
SAMN15406678	SRR12119604	AMPLICON	GENOSCREEN	SRX8641164	NextSeq 500	PAIRED	PCR	GENOMIC	ILLUMINA	SRS6925886	SRP269393	['bp0','DRC_Deeplex844','SRS6925886','SRR12119604','15406678','34-3t','SRX8641164','SAMN15406678','SRP269393','643242','PRJNA643242','34-3t_S34_L001_R1_001.fastq.gz']	2016	2020-06-30T17:04:00.000Z			COD	Africa		sputum	Homo sapiens	3	human																					74	74209204	42533925	PRJNA643242									tuberculosis: unclassified		Mycobacterium tuberculosis
SAMN31695747	SRR22263641	AMPLICON	UNIVERSITY OF WISCONSIN-MADISON	SRX18239757	Illumina MiSeq	PAIRED	PCR	GENOMIC	ILLUMINA	SRS15735618	SRP407506	['900591','SRR22263641','SRS15735618','SRP407506','bp0','PRJNA900591','SAMN31695747','31695747','P02-220-20-L-Cran-HLN-gr_S76_L001_R1_001.fastq','SRX18239757','P02-220-20-L-Cran-HLN-gr_S76']	2021-08	2022-11-11T14:44:00.000Z			USA	North America	Pittsburgh	lymph node	Macaca fascicularis	3	crab-eating macaque																					46	46824496	34075513	PRJNA900591									tuberculosis: human-adapted	L4	Mycobacterium tuberculosis	Erdman
SAMN15403665	SRR12399063	AMPLICON	GENOSCREEN	SRX8897225	NextSeq 500	PAIRED	PCR	GENOMIC	ILLUMINA	SRS7155998	SRP276358	['11-15','SRP276358','11-15_S11_L001_R1_001.fastq.gz','PRJNA643157','SRX8897225','DRC_Deeplex26','SAMN15403665','SRS7155998','SRR12399063','bp0','15403665','643157']	2016	2020-08-06T09:55:00.000Z			COD	Africa		sputum	Homo sapiens	3	human																					79	79305552	47890349	PRJNA643157									tuberculosis: unclassified		Mycobacterium tuberculosis
SAMEA115744452	ERR13273355	WGS	UNIVERSITY OF OXFORD, NUFFIELD DEPARTMENT OF MEDIC	ERX12643781	NextSeq 500	PAIRED	RANDOM PCR	GENOMIC	ILLUMINA	ERS20254336	ERP161058	['1124794','ERX12643781','ERP161058','b28b5ff0-515d-42d2-bc0f-19e45ec26bb9','41870422','ERR13273355','PRJEB76547','SAMEA115744452','webin-reads-b6520ab04358','b6520ab04358','ERS20254336']	2020	2024-08-08T11:08:00.000Z			DEU	Europe																										474	474687646	222460418	PRJEB76547								CRyPTIC_2024	tuberculosis: unclassified		Mycobacterium tuberculosis
SAMEA112805492	ERR11081757	WGS	FZB	ERX10529126	NextSeq 500	PAIRED		GENOMIC	ILLUMINA	ERS14813038	ERP010814	['ena-EXPERIMENT-TAB-22-03-2023-09:39:46:176-141830','PRJEB9680','5671-13','ERP010814','287903','ena-RUN-TAB-22-03-2023-09:39:46:177-141831','ERX10529126','ERR11081757','33893589','ERS14813038','ena-STUDY-FZB-22-06-2015-17:16:39:392-292','SAMEA112805492']		2023-07-21T04:09:00.000Z																														414	414319938	173134175	PRJEB9680			99.47	1757675	56	lineage2.2.1	HR-TB	['tbprofiler','diff','tree','input']	tuberculosis: unclassified		Mycobacterium tuberculosis
SAMN19688004	SRR14801748	WGS	SIMON FRASER UNIVERSITY	SRX11134769	NextSeq 500	PAIRED	RANDOM	GENOMIC	ILLUMINA	SRS9198159	SRP323639	['PRJNA736718','bp0','19688004','TB-222-5151-19_S258_R1_001.fastq.gz','TB-222-5151-19_S258','SRX11134769','SRS9198159','SRP323639','SAMN19688004','736718','SRR14801748']	2019	2021-06-13T22:43:00.000Z		47.03278 N 28.89972 E	MDA	Europe			Homo sapiens	3	human																					392	392937032	164815012	PRJNA736718			99.35	1434876	48	lineage4.2.1	MDR-TB	['input','diff','tree','tbprofiler']	tuberculosis: unclassified		Mycobacterium tuberculosis
SAMN18648104	SRR14164891	WGS	STANFORD UNIVERSITY	SRX10533455	NextSeq 550	PAIRED	RANDOM	GENOMIC	ILLUMINA	SRS8656729	SRP289688	['PRJNA671770','671770','L-15-3017-S246','SRS8656729','bp0','ms_222','SRR14164891','18648104','L-15-3017-S246_R1.fastq.gz','SRP289688','SAMN18648104','SRX10533455']	2015	2021-04-07T13:40:00.000Z			BRA	South America	Mato Grosso do Sul, Campo Grande	sputum	Homo sapiens	3	human																					755	755690674	321096570	PRJNA671770								['input','standford']	tuberculosis: unclassified		Mycobacterium tuberculosis
SAMN04053658	SRR2502786	WGS	NATIONAL MICROBIOLOGY LABORATORY	SRX1281270	Illumina MiSeq	PAIRED	RANDOM	GENOMIC	ILLUMINA	SRS1086912	SRP064127	['4053658','run_NX_9','SRP064127','295328','strain_17','SRS1086912','SAMN04053658','run_NX_9_files','SRR2502786','SRX1281270','PRJNA295328']	2007	2015-09-23T15:37:00.000Z			CAN	North America			Homo sapiens	3	human																					358	358180938	223278023	PRJNA295328			99.71	683715	45	lineage4.4.1.1	Sensitive	['input','diff','tree','tbprofiler']	tuberculosis: unclassified		Mycobacterium tuberculosis
SAMN27762755	SRR18911568	WGS	WADSWORTH CENTER	SRX14989498	Illumina MiSeq	PAIRED	RANDOM	GENOMIC	ILLUMINA	SRS12738693	SRP276100	['PRJNA650381','650381','IDR1900044889-01-01_R1.fastq.gz','27762755','IDR1900044889-01-01','A89','SAMN27762755','SRX14989498','SRR18911568','bp0','SRS12738693','SRP276100']	2019	2022-04-25T12:45:00.000Z		40.7481119 N 73.98438414 W	USA	North America	New York	bronchial wash	Homo sapiens	3	human																					532	532270003	334635494	PRJNA650381								input	tuberculosis: unclassified		Mycobacterium tuberculosis
SAMN15854297	SRR12476038	AMPLICON	IRCCS SAN RAFFAELE SCIENTIFIC INSTITUTE	SRX8970047	Illumina MiniSeq	PAIRED	PCR	GENOMIC	ILLUMINA	SRS7225721	SRP278074	['132_S24_L001_R1_001.fastq.gz','PRJNA657967','Culture_500','15854297','SRS7225721','657967','SAMN15854297','SRX8970047','SRR12476038','132','SRP278074']		2020-08-19T11:05:00.000Z			ERI	Africa		sputum	Homo sapiens	3	human																					211	211644688	82056306	PRJNA657967									tuberculosis: unclassified		Mycobacterium tuberculosis
SAMEA3308008	ERR2516076	WGS	CTB/NICD	ERX2535284	Illumina MiSeq	PAIRED	RANDOM	GENOMIC	ILLUMINA	ERS2400675	ERP107968	['sample.8294','experiment.8294','PRJEB25997','ERP107968','ERX2535284','SAMEA3308008','project.First_10k_genomes_study_set_5','run.8294','10125414','493035','ERR2516076','ERS2400675']		2022-07-18T09:30:00.000Z			ZAF	Africa						S	S			S		S	S				S	S	S				S			282	282910090	190684122	PRJEB25997	Walker_2022		99.46	685004	42	lineage4.1.2.1	Sensitive	['CRyPTIC_CTB-NICD','input','tbprofiler','Napier_2020','tree','Walker_2022','diff']	tuberculosis: human-adapted	L4.1.2.1	Mycobacterium tuberculosis
SAMEA114236213	ERR11798674	WGS	FZB	ERX11197141	NextSeq 500	PAIRED		GENOMIC	ILLUMINA	ERS16221488	ERP125309	['36855000','ena-STUDY-FZB-25-11-2020-10:55:15:280-693','CAR-158','ERR11798674','ERX11197141','ERS16221488','694899','PRJEB41518','SAMEA114236213','ena-RUN-TAB-04-08-2023-10:04:31:714-20582','ERP125309','ena-EXPERIMENT-TAB-04-08-2023-10:04:31:714-20581']	2014	2023-09-03T12:34:00.000Z			MDA	Europe																										663	663847596	289662674	PRJEB41518			99.43	1692448	58	lineage4.2.1	MDR-TB	['diff','tbprofiler','tree','input']	tuberculosis: unclassified		Mycobacterium tuberculosis
SAMN30158054	SRR20970065	WGS	CENTRE FOR TUBERCULOSIS CONTROL OF GUANGDONG PROVINCE	SRX16987666	Illumina NovaSeq 6000	PAIRED	RANDOM	GENOMIC	ILLUMINA	SRS14573430	SRP390552	['gdtb_624','PRJNA866200','D20003734a.realigned.bam','SRX16987666','SRR20970065','30158054','866200','bp0','SRP390552','SRS14573430','SAMN30158054','D20003734a']	2017	2022-08-08T18:40:00.000Z		23.08 N 113.14 E	CHN	Asia	Guangdong	sputum	Homo sapiens	3	human																					1668	1668585533	125003707	PRJNA866200			99.55	1880435	65	lineage2.2.1	Pre-XDR-TB	['tree','diff','input','tbprofiler']	tuberculosis: unclassified		Mycobacterium tuberculosis
SAMN14970941	SRR12355057	AMPLICON	GENOSCREEN	SRX8854524	Illumina MiSeq	PAIRED	PCR	GENOMIC	ILLUMINA	SRS7116199	SRP274381	['SRS7116199','SRX8854524','bp0','Deeplex35','PRJNA649788','14970941','SRR12355057','SAMN14970941','649788','TDR-0038_deeplex_S1_L001_R1_001.fastq.gz','SRP274381','TDR-0038']		2020-07-30T16:46:00.000Z							Homo sapiens	3	human																					93	93129649	56200585	PRJNA649788									tuberculosis: unclassified		Mycobacterium tuberculosis
SAMEA9070185	ERR6361977	WGS	Swiss-TPH	ERX5627393	Illumina NovaSeq 6000	SINGLE	RANDOM	GENOMIC	ILLUMINA	ERS6798492	ERP129488	['SAMEA9070185','ERS6798492','ERX5627393','ERR6361977','WGS RR-TB Khayelitsha','737713','PRJEB45389','G44910_1','ERP129488','20453384']		2021-10-13T17:36:00.000Z			ZAF	Africa																										296	296456109	89060405	PRJEB45389								R-RR_HIVcoinf_ZAF	tuberculosis: unclassified		Mycobacterium tuberculosis
SAMEA112803837	ERR11044153	WGS	FZB	ERX10490944	NextSeq 500	PAIRED		GENOMIC	ILLUMINA	ERS14811383	ERP010814	['SAMEA112803837','33855892','ERS14811383','ena-EXPERIMENT-TAB-21-03-2023-10:23:43:067-79251','ERX10490944','ERP010814','ena-RUN-TAB-21-03-2023-10:23:43:067-79252','ERR11044153','ena-STUDY-FZB-22-06-2015-17:16:39:392-292','287903','18008072','PRJEB9680']		2023-07-20T20:54:00.000Z																														1082	1082142421	460504811	PRJEB9680			99.42	1736055	54	lineage2.2.1	MDR-TB	['input','tree','tbprofiler','diff']	tuberculosis: unclassified		Mycobacterium tuberculosis
SAMN28857003	SRR19543338	WGS	SHANGHI CDC	SRX15595588	Illumina HiSeq 2500	PAIRED	RANDOM PCR	GENOMIC	ILLUMINA	SRS13296620	SRP378508	['SAMN28857003','18-0102_0.1.fq.gz','PRJNA845115','SRR19543338','SRX15595588','28857003','SRS13296620','845115','18-0102_0','SRP378508','bp0']	2018	2022-06-06T13:54:00.000Z			CHN	Asia	Shanghai	sputum	Homo sapiens	3	human																					975	975542776	437442538	PRJNA845115									NTM: unclassified		Mycobacterium kansasi
SAMEA1904712	ERR294236	WGS	SC	ERX267569	Illumina HiSeq 2000	PAIRED	RANDOM	GENOMIC	ILLUMINA	ERS213971	ERP000276	['2190781','SAMEA1904712','PRJEB2221','ERP000276','SC_RUN_9472_8#59','ERS213971','ERR294236','SC_EXP_9472_8#59','S00013816-sc-2013-02-14T07:42:10Z-1561556','Mycobacterium tuberculosis pilot-sc-2010-07-26','ERX267569','203976']		2013-06-25T07:31:00.000Z																														519	519560800	276971882	PRJEB2221			99.47	1769494	40	lineage3.1.1	Sensitive	['tbprofiler','input','tree','diff']	tuberculosis: unclassified		Mycobacterium tuberculosis
SAMN13208084	SRR10397200	WGS	NIH / NIAID	SRX7097427	Illumina MiSeq	PAIRED	RANDOM	GENOMIC	ILLUMINA	SRS5609797	SRP228479	['TB-CPath-Shubladze-IS-1032-627_S83_R1_001.fastq.gz','SRS5609797','587747','SRX7097427','SRR10397200','bp0','SAMN13208084','SRP228479','PRJNA587747','13208084','5173']	2018	2019-11-05T17:41:00.000Z		41.7151 N 44.8271 E	GEO	Asia	Tbilisi	sputum	Homo sapiens	3	human																					288	288172326	114618741	PRJNA587747			99.6	1704236	57	lineage2.2.1	Pre-XDR-TB	['tree','tbprofiler','input','diff']	tuberculosis: unclassified		Mycobacterium tuberculosis
SAMN07236398	SRR5709880	WGS	MAHIDOL UNIVERSITY	SRX2930497	Illumina HiSeq 2000	PAIRED	RANDOM	GENOMIC	ILLUMINA	SRS2293210	SRP109608	['PRJNA390471','SRX2930497','7236398','SRP109608','SRS2293210','390471','SRR5709880','SAMN07236398','WMB380_DS-25029','PRJNA390052','HS007-PE-R00023_BH73W2BBXX.WMB380-GATATATG_S40_L007_R2.fastq']	2010	2017-06-19T11:07:00.000Z		13.7563 N 100.5018 E	THA	Asia	Bangkok	sputum	Homo sapiens	3	human					R		R						R	R							889	889392600	401561729	PRJNA390471	CRyPTIC_WHO2021_PMC7612554		99.47	1546050	53	lineage2.2.1	MDR-TB	['Napier_2020','diff','tree','Walker_2022','input','tbprofiler','Menardo_2021']	tuberculosis: human-adapted	L2.2.1	Mycobacterium tuberculosis
SAMEA115475013	ERR12861496	WGS	FZB	ERX12234307	NextSeq 2000	PAIRED		GENOMIC	ILLUMINA	ERS18730343	ERP155761	['1099072','ERS18730343','ena-RUN-TAB-09-04-2024-07:38:17:220-277177','ERX12234307','22003221','SAMEA115475013','PRJEB70863','ERR12861496','58e09715-988e-44b5-93dc-ec559775a03f','ERP155761','42735781','ena-EXPERIMENT-TAB-09-04-2024-07:38:17:219-277176']	2013	2024-08-03T20:44:00.000Z			DEU	Europe																										429	429811078	162982942	PRJEB70863									NTM: avium complex		Mycobacterium avium
SAMN05789018	SRR5153215	WGS	BI	SRX2471274	Illumina HiSeq 2500	PAIRED	RANDOM	GENOMIC	ILLUMINA	SRS1903284	SRP075210	['SAMN05789018','318002','5789018','SRP075210','SRR5153215','PRJNA318002','SRS1903284','SRX2471274','BI_1251','Mycobacterium tuberculosis G-103']	2014	2017-01-07T03:38:00.000Z			GEO	Asia	Tbilisi	sputum	Homo sapiens	3	human																					143	143361218	82501374	PRJNA318002								input	tuberculosis: unclassified		Mycobacterium tuberculosis
SAMEA114442901	ERR13265652	WGS	SEOUL NATIONAL UNIVERSITY	ERX12636065	Illumina MiSeq	PAIRED	RANDOM	GENOMIC	ILLUMINA	ERS16430685	ERP151439	['ERX12636065','ERP151439','PRJEB66375','1022751','c7f31963-9edb-49ef-a000-987e031fb6cb','ERS16430685','41865555','SAMEA114442901','webin-reads-GReAT_KR_270','ERR13265652','GReAT_KR_270']	2016	2024-08-24T01:38:00.000Z			KOR	Asia		sputum	Homo sapiens	3	human																					610	610234723	370071344	PRJEB66375									tuberculosis: unclassified		Mycobacterium tuberculosis
SAMN03647633	SRR2100460	WGS	UNIVERSITY OF OXFORD	SRX1095154	Illumina HiSeq 2500	PAIRED	RANDOM	GENOMIC	ILLUMINA	SRS990344	SRP061066	['SRX1095154','3647633','SRS990344','SRP061066','282721','SAMN03647633','e26ddd42-34b0-4f2d-9615-e83b2bb93e2d_R00000039_v2.bam','C00011431','PRJNA282721','SRR2100460']		2015-07-24T15:46:00.000Z			GBR	Europe										S		S						S	S							391	391313400	257254868	PRJNA282721	CRyPTIC_WHO2021_PMC7612554		99.48	1615972	37	lineage4.1.1.1	Sensitive	['Menardo_2018','tbprofiler','tree','diff','Walker_2022','Menardo_2021','Napier_2020','input']	tuberculosis: human-adapted	L4.1.1.1	Mycobacterium tuberculosis
SAMEA8718925	ERR8975800	WGS	CTB/NICD	ERX5544029	Illumina NovaSeq 6000	PAIRED	RANDOM	GENOMIC	ILLUMINA	ERS6403370	ERP128647	['773351','ERR8975800','ERS6403370','run.29361.1','experiment.29361','PRJEB44577','project.Wellcome_clinical_isolates_site10','ERX5544029','sample.29361','ERP128647','SAMEA8718925','26339894']		2022-03-15T07:41:00.000Z			ZAF	Africa						R				R	R	R	R	R				R		R	R	S	R	R	R	1103	1103530348	351924697	PRJEB44577	CRyPTIC_reuse_table		99.56	1853539	64	lineage2.2.2	XDR-TB	['tbprofiler','CRyPTIC_reuse_table','CRyPTIC_CTB-NICD','tree','diff','input']	tuberculosis: unclassified		Mycobacterium tuberculosis
SAMEA3301262	ERR2515978	WGS	CTB/NICD	ERX2535186	Illumina MiSeq	PAIRED	RANDOM	GENOMIC	ILLUMINA	ERS2400577	ERP107968	['run.8196','ERP107968','sample.8196','493035','ERR2515978','ERS2400577','10125316','project.First_10k_genomes_study_set_5','experiment.8196','SAMEA3301262','PRJEB25997','ERX2535186']		2021-10-23T19:14:00.000Z			ZAF	Africa						S	S			R		R	S				S	R	R				S			326	326684760	221543943	PRJEB25997	Walker_2022							['Walker_2022','input','CRyPTIC_CTB-NICD','Napier_2020']	tuberculosis: human-adapted	L4.8	Mycobacterium tuberculosis
SAMEA2627038	ERR702431	WGS	SC	ERX646694	Illumina HiSeq 2000	PAIRED	RANDOM	GENOMIC	ILLUMINA	ERS496948	ERP004216	['SAMEA2627038','3302625','ERS496948','PRJEB4884','TBNM1050-sc-2009633','Genomics_of_Mycobacterium_africanum_on_the_global_and_local_scale-sc-2013-10-29T16:00:38Z-2837','SC_RUN_14200_7#76','ERX646694','SC_EXP_14200_7#76','ERP004216','ERR702431','239555']		2015-02-17T09:40:00.000Z			GHA	Africa																										719	719420600	410618227	PRJEB4884			99.47	1366041	31	lineage5.1.1	Other	['tbprofiler','diff','tree','Coscolla_2021','Menardo_2018','input','Napier_2020']	tuberculosis: human-adapted	L5.1.1	Mycobacterium africanum
SAMEA7528208	ERR4799623	WGS	FOUNDATION FOR MEDICAL RESEARCH INDIA	ERX4669038	NextSeq 500	PAIRED	RANDOM	GENOMIC	ILLUMINA	ERS5284678	ERP124850	['ERS5284678','experiment.28088','ERX4669038','773292','project.Mumbai','PRJEB41116','run.28088','ERR4799623','ERP124850','sample.28088','22461752','SAMEA7528208']		2021-11-10T02:05:00.000Z			IND	Asia	Mumbai					S	S				S	S	S	S				S			S		S	S		465	465657300	185318828	PRJEB41116	Walker_2022		99.39	1637000	54	lineage3.1.2	Sensitive	['diff','CRyPTIC_IND','tree','input','tbprofiler','Walker_2022']	tuberculosis: unclassified		Mycobacterium tuberculosis
SAMEA6153134	ERR3639715	WGS	ROBERT-KOCH INSTITUTE	ERX3633403	Illumina MiSeq	PAIRED		GENOMIC	ILLUMINA	ERS3953168	ERP118219	['ena-STUDY-ROBERT-KOCH INSTITUTE-04-11-2019-10:19:24:114-42','PRJEB35201','ERX3633403','1296-12','ERP118219','ERS3953168','ena-EXPERIMENT-ROBERT-KOCH INSTITUTE-04-11-2019-10:19:18:437-21','ena-RUN-ROBERT-KOCH INSTITUTE-04-11-2019-10:19:18:437-21','SAMEA6153134','592944','ERR3639715','13444621']		2019-12-03T09:12:00.000Z			DEU	Europe																										203	203389506	141359431	PRJEB35201			99.58	258244	16	lineage2.2.1	Pre-XDR-TB	['input','tbprofiler','clusters_DEU','diff','tree']	tuberculosis: unclassified		Mycobacterium tuberculosis
SAMN02671086	SRR1187183	WGS	RI-MUHC	SRX484451	Illumina MiSeq	PAIRED		GENOMIC	ILLUMINA	SRS568741	SRP039605	['w116-MT-6429','240330','SRR1187183','SAMN02671086','SRP039605','PRJNA240330','SRX484451','SRS568741','2671086']	2012	2014-03-11T15:56:00.000Z		57.382712 N 70.616561 W	CAN	North America	Quebec		Homo sapiens	3	human																					332	332557692	128808097	PRJNA240330			99.51	1287285	66	lineage4.1.2	HR-TB	['diff','Menardo_2018','tree','Napier_2020','Menardo_2021','input','tbprofiler']	tuberculosis: human-adapted	L4.1.2	Mycobacterium tuberculosis
SAMN14978877	SRR11815940	AMPLICON	NORTHWEST A&F UNIVERSITY, CHINA	SRX8366956	Illumina HiSeq 2500	PAIRED	PCR	GENOMIC	ILLUMINA	SRS6682634	SRP262395	['cat_16s_PT3R1_1.fq','SRS6682634','633968','PRJNA633968','D1804273','14978877','bp0','SAMN14978877','SRX8366956','SRR11815940','PT3R1','SRP262395']	2018	2020-05-20T04:22:00.000Z			CHN	Asia																										31	31132988	12689009	PRJNA633968									unclassified mycobacteria		Mycobacterium sp.
SAMEA1403909	ERR108491	WGS	SC	ERX085925	Illumina HiSeq 2000	PAIRED	RANDOM	GENOMIC	ILLUMINA	ERS066671	ERP000192	['1040G-sc-2011-10-12T14:59:22Z-1289156','858733','ERP000192','Variation discovery in Russian TB isolates-sc-2010-04-20','SC_RUN_7156_7#72','SC_EXP_7156_7#72','PRJEB2138','Variation discovery in Russian TB isolates-sc-2010','203970','ERX085925','SAMEA1403909','ERR108491','ERS066671']	2009	2014-09-20T21:41:00.000Z			RUS	Europe	Samara		Homo sapiens	3	human																					521	521003600	271950684	PRJEB2138			99.54	1618209	37	lineage2.2.1	MDR-TB	['diff','input','tbprofiler','tree','Napier_2020','Menardo_2018']	tuberculosis: human-adapted	L2.2.1	Mycobacterium tuberculosis
SAMN09758791	SRR7800694	WGS	NATIONAL JEWISH HEALTH	SRX4652541	Illumina MiSeq	PAIRED	RANDOM	GENOMIC	ILLUMINA	SRS3750382	SRP159996	['9758791','SRS3750382','SAMN09758791','SRR7800694','CF00198-00657.MAV.trimmed-pair2.fastq.gz','SRP159996','PRJNA319839','SRX4652541','319839','CF00198-00657.MAV']	2016	2018-09-06T22:15:00.000Z			USA	North America	CO	sputum	Homo sapiens	3	human																					611	611208153	403343654	PRJNA319839									NTM: avium complex		Mycobacterium avium subsp. hominissuis
SAMN19694063	SRR14807503	WGS	SIMON FRASER UNIVERSITY	SRX11140321	NextSeq 500	PAIRED	RANDOM	GENOMIC	ILLUMINA	SRS9202854	SRP323639	['TB-MoldovaSeq-DNA0309-5304_S312_1.fastq.gz','bp0','19694063','SRR14807503','SRX11140321','TB-MoldovaSeq-DNA0309-5304_S312','736718','SRP323639','PRJNA736718','SAMN19694063','SRS9202854']	2018	2021-06-14T14:21:00.000Z		47.03278 N 28.89972 E	MDA	Europe			Homo sapiens	3	human																					529	529064740	226705901	PRJNA736718			99.58	1698203	58	lineage2.2.1	Other	['input','tree','diff','tbprofiler']	tuberculosis: unclassified		Mycobacterium tuberculosis
SAMN03447280	SRR1952684	WGS	CIDM-PH	SRX973565	Ion Torrent PGM	SINGLE	other	GENOMIC	ION_TORRENT	SRS888806	SRP056713	['3447280','SAMN03447280','Mtb59','270697','SRR1952684','SRP056713','SRX973565','SRS888806','PRJNA270697']	2010	2015-04-04T15:21:00.000Z		33.86 S 151.2094 E	AUS	Oceania			Homo sapiens	3	human																					253	253824912	212460926	PRJNA270697									tuberculosis: unclassified		Mycobacterium tuberculosis
SAMEA104362200	ERR2184359	WGS	UNIVERSIDAD PERUANA CAYETANO HEREDIA, PERU	ERX2240526	Illumina HiSeq 4000	PAIRED	RANDOM	GENOMIC	ILLUMINA	ERS1987178	ERP104985	['ERR2184359','548708','SAMEA104362200','sample.647','project.Peru-set1-Tandem','ERX2240526','ERP104985','experiment.647','PRJEB23245','ERS1987178','run.647','12061590']		2021-10-17T08:39:00.000Z			PER	South America						S				S	S	S	S	S				S		S	S	S	S	S	S	515	515946600	229270239	PRJEB23245	['CRyPTIC_reuse_table','Walker_2022']		99.39	1693680	58	lineage4.1.2.1	Sensitive	['CRyPTIC_reuse_table','tbprofiler','CRyPTIC_UPCH','diff','input','Walker_2022','tree']	tuberculosis: unclassified		Mycobacterium tuberculosis
SAMN37210205	SRR25827432	WGS	HAYSTACKANALYTICS PVT. LTD.	SRX21549001	NextSeq 550	PAIRED	PCR	GENOMIC	ILLUMINA	SRS18757551	SRP457772	['SRS18757551','bp0','SRX21549001','PRJNA1011210','SRP457772','SAMN37210205','HAPL_224','1011210','HAPL_224_R1.fastq.gz','SRR25827432','37210205']	2021	2023-08-31T12:28:00.000Z		20.5937 N 78.9629 E	IND	Asia		sputum	Homo sapiens	3	human																					1977	1977128416	913899414	PRJNA1011210								['denylist','input']	tuberculosis: unclassified		Mycobacterium tuberculosis
SAMN37458067	SRR26112737	WGS	WADSWORTH CENTER	SRX21826772	NextSeq 550	PAIRED	RANDOM	GENOMIC	ILLUMINA	SRS18926381	SRP338930	['766641','SRR26112737','SRP338930','SAMN37458067','IDR2200042032-01-01.R1.fastq.gz','PRJNA766641','IDR2200042032-01-01','37458067','SRS18926381','SRX21826772','IDR2200042032']	2022	2023-09-19T16:21:00.000Z			USA	North America	New York state	sputum	Homo sapiens	3	human																					549	549312282	244627207	PRJNA766641									tuberculosis: unclassified		Mycobacterium tuberculosis
SAMEA114245835	ERR11811444	WGS	IBV_CSIC	ERX11209776	Illumina MiSeq	PAIRED	RANDOM	GENOMIC	ILLUMINA	ERS16232751	ERP150070	['SAMEA114245835','1137688','ERX11209776','ERR11811444','ERS16232751','ERP150070','MS10','PRJEB64897','42633174','Genomic_Diversity_MTBC']	2018	2024-07-27T20:19:00.000Z			MOZ	Africa																										782	782991119	418247781	PRJEB64897									tuberculosis: unclassified		Mycobacterium tuberculosis
SAMEA8741534	['ERR8665713','ERR8665712']	WGS		ERX8324183	Illumina HiSeq 2500	PAIRED	RANDOM	GENOMIC	ILLUMINA	ERS6421117		['ERX8324183','811911','sample.14663','PRJEB51021','experiment.14663','SAMEA8741534','run.14663.1','project.Belarus_site11','ERR8665713','26334795','run.14663.2','ERR8665712','ERS6421117','ERP135611']					BEL	Europe																										450	450910864	176666524	PRJEB51021	CRyPTIC_reuse_table		99.4	4089056	88	lineage2.2.1	Pre-XDR-TB	['CRyPTIC_reuse_table','CRyPTIC_PHS_Sweden_Belarus','diff','tree','input','tbprofiler']	tuberculosis: unclassified		Mycobacterium tuberculosis
SAMN03653224	SRR2024918	WGS	FUDAN UNIVERSITY	SRX1027311	Illumina HiSeq 2000	PAIRED	size fractionation	GENOMIC	ILLUMINA	SRS935964	SRP058221	['SRX1027311','SRR2024918','SRP058221','09_1303','24','SAMN03653224','283583','09_1303_sort.bam','SRS935964','PRJNA283583','3653224']	2009	2015-05-14T03:44:00.000Z		31.2576 N 121.3444 E	CHN	Asia	Shanghai	sputum	Homo sapiens	3	human					S		R						R	R							1126	1126575690	401743946	PRJNA283583	CRyPTIC_WHO2021_PMC7612554		99.05	1407887	30	lineage2.2.1	Pre-XDR-TB	['Walker_2022','tree','input','Napier_2020','tbprofiler','diff']	tuberculosis: human-adapted	L2.2.1	Mycobacterium tuberculosis
SAMN15854281	SRR12476055	AMPLICON	IRCCS SAN RAFFAELE SCIENTIFIC INSTITUTE	SRX8970030	Illumina MiniSeq	PAIRED	PCR	GENOMIC	ILLUMINA	SRS7225704	SRP278074	['SRR12476055','SRX8970030','248','657967','Culture_484','PRJNA657967','SRS7225704','SAMN15854281','15854281','SRP278074','248_S37_L001_R1_001.fastq.gz']		2020-08-19T11:05:00.000Z			ERI	Africa		sputum	Homo sapiens	3	human																					147	147520102	58630508	PRJNA657967									tuberculosis: unclassified		Mycobacterium tuberculosis
SAMEA112805424	['ERR11081688','ERR11081687']	WGS		['ERX10529057','ERX10529056']	NextSeq 500	PAIRED		GENOMIC	ILLUMINA	ERS14812970		['ERP010814','ERX10529056','287903','SAMEA112805424','ena-EXPERIMENT-TAB-22-03-2023-09:39:46:156-141690','5497-16','ERR11081687','PRJEB9680','ERX10529057','33893521','ERS14812970','ena-EXPERIMENT-TAB-22-03-2023-09:39:46:156-141692','ERR11081688','ena-STUDY-FZB-22-06-2015-17:16:39:392-292','ena-RUN-TAB-22-03-2023-09:39:46:156-141691','ena-RUN-TAB-22-03-2023-09:39:46:156-141693']																																482	483546619	204777747	PRJEB9680			99.52	1657344	47	lineage4.6.5	MDR-TB	['tbprofiler','diff','input']	tuberculosis: unclassified		Mycobacterium tuberculosis
SAMEA114089471	ERR11775554	WGS	UCL CENTRE FOR CLINICAL MICROBIOLOGY	ERX11174219	NextSeq 550	PAIRED	RANDOM	GENOMIC	ILLUMINA	ERS16073314	ERP149436	['ERR11775554','PRJEB64299','SAMEA114089471','webin-reads-TBA_246','4da99455-d94f-43bb-96cc-eb7e1d7e89c2','ERS16073314','ERP149436','41282853','ERX11174219','1109088','TBA_246']	2019	2024-07-26T15:15:00.000Z		UCL CCM	ZAF	Africa			Homo sapiens	3	human																					977	977937306	430887248	PRJEB64299									tuberculosis: unclassified		Mycobacterium tuberculosis
SAMEA6064366	ERR3610869	WGA	MEDGENOME LABS LTD	ERX3606376	HiSeq X Ten	PAIRED		GENOMIC	ILLUMINA	ERS3865488	ERP117465	['14364751','ena-STUDY-MedGenome Labs Ltd-24-09-2019-07:40:59:118-182','MHSP31','ena-EXPERIMENT-MedGenome Labs Ltd-23-10-2019-09:02:09:540-32','ena-RUN-MedGenome Labs Ltd-23-10-2019-09:02:09:540-32','ERR3610869','SAMEA6064366','PRJEB34541','ERS3865488','614203','ERX3606376','ERP117465']	2018	2020-12-22T12:29:00.000Z			IND	Asia	Mumbai	sputum	Homo sapiens	3	human																					3999	3999726900	1564688286	PRJEB34541			96.84	1319201	44	lineage4.3.3	MDR-TB	['input','tree','tbprofiler','diff']	tuberculosis: human-adapted	L4	Mycobacterium tuberculosis	H37Rv
SAMEA7552160	ERR4818796	WGS	PUBLIC HEALTH ENGLAND	ERX4688638	Illumina HiSeq 2500	PAIRED	RANDOM	GENOMIC	ILLUMINA	ERS5308808	ERP124941	['22471553','ERR4818796','sample.21616','ERP124941','773303','experiment.21616','SAMEA7552160','PRJEB41201','ERX4688638','run.21616','project.PHE-TB','ERS5308808']		2021-11-10T20:12:00.000Z			GBR	Europe																										383	383132767	176606167	PRJEB41201			99.33	1814841	40	lineage1.1.2	Sensitive	['diff','tbprofiler','input','CRyPTIC_PHE','tree']	tuberculosis: unclassified		Mycobacterium tuberculosis
SAMN41418084	SRR29053610	WGS	FIND, THE FOUNDATION FOR INNOVATIVE NEW DIAGNOSTICS	SRX24578169	Illumina HiSeq 2000	PAIRED	RANDOM	GENOMIC	ILLUMINA	SRS21318155	SRP507535	['SAMN41418084','SRS21318155','SRX24578169','1109295','SRP507535','6B1800_63F75DE5A495_IDR1700016329','6B1800_63F75DE5A495','SRR29053610','PRJNA1109295','IDR1700016329-01-01_S9_L001_R1_001.fastq.gz','41418084']		2024-05-18T00:32:00.000Z			USA	North America			Homo sapiens	3	human																					332	332269732	222781897	PRJNA1109295								WHO_mutations_2023	tuberculosis: unclassified		Mycobacterium tuberculosis
SAMN41421996	SRR29055548	WGS	FIND, THE FOUNDATION FOR INNOVATIVE NEW DIAGNOSTICS	SRX24580277	Illumina HiSeq 2000	PAIRED	RANDOM	GENOMIC	ILLUMINA	SRS21320192	SRP507535	['SAMN41421996','SRS21320192','1109295','SRR29055548','82B8A3_3262A8242E7B','TB-CPath-Warren-IS-1025-C308-6-1_S86_R1_001.fastq.gz','82B8A3_3262A8242E7B_C308_6_1','PRJNA1109295','SRX24580277','SRP507535','41421996']		2024-05-16T11:49:00.000Z							Homo sapiens	3	human																					168	168238160	74340939	PRJNA1109295								WHO_mutations_2023	tuberculosis: unclassified		Mycobacterium tuberculosis
SAMN07658498	SRR6045487	WGS	MODMEDMICOXFORD	SRX3192379	Illumina MiSeq	PAIRED	RANDOM	GENOMIC	ILLUMINA	SRS2519304	SRP117784	['MMMOSRA:d0394fd8-1d53-44d6-808c-7efac09f8c31','SRS2519304','401515','7658498','PRJNA401515','SRR6045487','SRP117784','MMMOSAM:d0394fd8-1d53-44d6-808c-7efac09f8c31','SRX3192379','SAMN07658498']	2016	2017-10-27T16:32:00.000Z			GBR	Europe	Oxford		Homo sapiens	3	human																					533	533115703	361831555	PRJNA401515									NTM: avium complex		Mycobacterium avium
SAMEA112354802	ERR10796637	WGS	NATIONAL INSTITUTE OF HEALTH DR. RICARDO JORGE	ERX10245329	NextSeq 550	PAIRED	RANDOM	GENOMIC	ILLUMINA	ERS14465740	ERP144177	['ERX10245329','32874418','ERP144177','PRJEB59106','INSA_19012023','Mtb_Sample_090','SAMEA112354802','925787','ERS14465740','ERR10796637']		2023-01-26T05:12:00.000Z																														1337	1337077345	569628307	PRJEB59106								input	tuberculosis: unclassified		Mycobacterium tuberculosis
SAMEA1406149	ERR123935	WGS	SC	ERX100117	Illumina HiSeq 2000	PAIRED	RANDOM	GENOMIC	ILLUMINA	ERS083021	ERP000276	['SC_EXP_7531_8#32','203976','ERR123935','SC_RUN_7531_8#32','ERS083021','Mycobacterium tuberculosis pilot-sc-2010-07-26','ERX100117','995039','SAMEA1406149','S00007183-sc-2011-12-22T13:21:04Z-1328418','PRJEB2221','ERP000276']		2014-09-24T08:37:00.000Z																														514	514097600	288345674	PRJEB2221			99.21	1899477	43	lineage1.1.2	Sensitive	['diff','input','tree','tbprofiler']	tuberculosis: unclassified		Mycobacterium tuberculosis
SAMN18146615	SRR13861607	WGS	UNIVERISTY OF ANTWERP	SRX10242656	Illumina HiSeq 2500	PAIRED		GENOMIC	ILLUMINA	SRS8383898	SRP308980	['bp0','SAMN18146615','SRX10242656','SRR13861607','SPUTUM2500K-FASTA23-MPER24.23-CONTMix1-CPER75.77-SEED64044127','18146615','STUDYSPUTUM2500K-FASTA23-MPER24.23-CONTMix1-CPER75.77-SEED64044127.R1.fastq.gz','SRS8383898','PRJNA706121','ID64044127','SRP308980','706121']	2021	2021-03-05T03:54:00.000Z						simulated/in silico																								749	749997900	399353060	PRJNA706121								['denylist','laboratory_synthetic','input']	tuberculosis: human-adapted	L4	Mycobacterium tuberculosis	H37Rv
SAMN09100551	SRR7069534	OTHER	MODMEDMICOXFORD	SRX4000423	Illumina MiSeq	PAIRED		OTHER	ILLUMINA	SRS3282618	SRP076676	['SAMN09100551','PRJNA302362','SRX4000423','9100551','302362','SRS3282618','SRR7069534','MMMOSAM:78ee6b7a-3f82-4974-8020-a1e8fce54699','MMMOSRA:78ee6b7a-3f82-4974-8020-a1e8fce54699','SRP076676']	2016	2018-04-26T14:21:00.000Z			GBR	Europe			Homo sapiens	3	human																					233	233039142	141930292	PRJNA302362									tuberculosis: unclassified		Mycobacterium tuberculosis
SAMN27391484	SRR18665436	WGS	TECNOLOGICO DE MONTERREY	SRX14767837	NextSeq 550	PAIRED	RANDOM	GENOMIC	ILLUMINA	SRS12528066	SRP367912	['SRS12528066','S8','IMSS056_S8_L001_R1_001.fastq','PRJNA824124','27391484','SRR18665436','824124','SRX14767837','SRP367912','bp0','Mycobacterium tuberculosis IMSS056','SAMN27391484']	2019	2022-04-06T19:53:00.000Z		32.5027 N 117.0037 W	MEX	North America	Baja California	sputum	Homo sapiens	3	human																					173	173009663	71037612	PRJNA824124			99.68	1012005	35	lineage4.8	Sensitive	['standford','diff','tbprofiler','tree','input']	tuberculosis: unclassified		Mycobacterium tuberculosis
SAMN30951637	SRR21658771	WGS	WADSWORTH CENTER	SRX17658594	Illumina MiSeq	PAIRED	RANDOM	GENOMIC	ILLUMINA	SRS15190870	SRP338930	['SRS15190870','IDR1600037811','IDR1600037811-01-01_S13_L001_R1_001.fastq.gz','PRJNA766641','SRR21658771','766641','SAMN30951637','SRP338930','30951637','SRX17658594']	2016	2022-09-21T11:56:00.000Z			USA	North America	New York state		Homo sapiens	3	human																					657	657787980	419193003	PRJNA766641			99.38	1396775	67	lineage4.5	Sensitive	['diff','tbprofiler','input','tree']	tuberculosis: unclassified		Mycobacterium tuberculosis
SAMEA104390550	ERR2245333	WGS	NORWEGIAN INSTITUTE OF PUBLIC HEALTH	ERX2297356	NextSeq 500	PAIRED	RANDOM	GENOMIC	ILLUMINA	ERS2008492	ERP105253	['ena-STUDY-NORWEGIAN INSTITUTE OF PUBLIC HEALTH-17-11-2017-12:06:35:918-833','8367222','SAMEA104390550','ena-EXPERIMENT-NORWEGIAN INSTITUTE OF PUBLIC HEALTH-15-01-2018-14:43:34:915-2','ERR2245333','PRJEB23495','ERP105253','ERX2297356','ena-RUN-NORWEGIAN INSTITUTE OF PUBLIC HEALTH-15-01-2018-14:43:34:915-2','ERS2008492','Case 7','429598']	2001	2018-01-16T15:11:00.000Z			NOR	Europe		As reported: human host	Homo sapiens	3	human																					413	413697116	199339392	PRJEB23495			98.72	1424818	40	lineage3.1.1	Sensitive	['Napier_2020','tree','diff','input','tbprofiler']	tuberculosis: human-adapted	L3.1.1	Mycobacterium tuberculosis
SAMN08906616	SRR7236112	WGS	USDA-NVSL-DBL	SRX4142725	Illumina MiSeq	PAIRED	RANDOM PCR	GENOMIC	ILLUMINA	SRS3356520	SRP149365	['SRS3356520','97-1527','SRX4142725','SRP149365','449507','97-1527_S13_L001_R1_001.fastq.gz','8906616','SAMN08906616','SRR7236112','PRJNA449507']		2018-05-30T23:23:00.000Z			MEX	North America	Queretaro		Bos taurus	3	domestic cattle																					439	439445576	308485349	PRJNA449507			99.44	908940	48	La1.7.1	Other	['diff','tbprofiler','input','tree']	tuberculosis: animal-adapted	La1	Mycobacterium bovis
SAMEA112806528	ERR11082893	WGS	FZB	ERX10530262	NextSeq 500	PAIRED		GENOMIC	ILLUMINA	ERS14814074	ERP010814	['ena-STUDY-FZB-22-06-2015-17:16:39:392-292','33894623','PRJEB9680','ERP010814','287903','ena-RUN-TAB-22-03-2023-09:49:52:905-114054','ERR11082893','9115-10','ERS14814074','ena-EXPERIMENT-TAB-22-03-2023-09:49:52:905-114053','SAMEA112806528','ERX10530262']		2023-07-21T05:51:00.000Z																														605	605984211	280388161	PRJEB9680			99.39	1502547	50	lineage4.2.1.1	MDR-TB	['diff','input','tree','tbprofiler']	tuberculosis: unclassified		Mycobacterium tuberculosis
SAMEA3303371	ERR2515997	WGS	CTB/NICD	ERX2535205	Illumina MiSeq	PAIRED	RANDOM	GENOMIC	ILLUMINA	ERS2400596	ERP107968	['493035','ERS2400596','SAMEA3303371','experiment.8215','project.First_10k_genomes_study_set_5','ERX2535205','PRJEB25997','ERP107968','run.8215','sample.8215','ERR2515997','10125335']		2021-10-23T19:12:00.000Z			ZAF	Africa						S	S			R		R	S				R	R	S				S			518	518171737	362707950	PRJEB25997	Walker_2022		99.77	675427	42	lineage4.4.1.1.1	MDR-TB	['CRyPTIC_CTB-NICD','Walker_2022','tree','diff','Napier_2020','tbprofiler','input']	tuberculosis: human-adapted	L4.4.1.1	Mycobacterium tuberculosis
SAMEA13300264	ERR9125507	WGS	UNIVERSITY OF OXFORD, NUFFIELD DEPARTMENT OF MEDIC	ERX8668768	Illumina MiSeq	PAIRED	RANDOM	GENOMIC	ILLUMINA	ERS10903081	ERP136068	['ERP136068','experiment.910.5337db65','project.SeqTreat_PHO1','30301332','PRJEB51436','ERX8668768','ERR9125507','862828','run.910.1.245c573d9704fdef740c0c4109aa2160','SAMEA13300264','sample.910.745c2b4c','ERS10903081']		2024-08-02T10:50:00.000Z			CAN	North America	Ontario																									554	554107525	324108968	PRJEB51436								CRyPTIC_PublicHealthOntario	tuberculosis: unclassified		Mycobacterium tuberculosis
SAMEA8719001	ERR8975877	WGS	CTB/NICD	ERX5544105	Illumina NovaSeq 6000	PAIRED	RANDOM	GENOMIC	ILLUMINA	ERS6403446	ERP128647	['ERR8975877','run.29437.1','773351','PRJEB44577','ERS6403446','sample.29437','SAMEA8719001','26339970','project.Wellcome_clinical_isolates_site10','experiment.29437','ERP128647','ERX5544105']		2022-03-15T07:48:00.000Z			ZAF	Africa						S				S	S	S	S	S				S		S	S		S	S	S	1082	1082570038	347155000	PRJEB44577	CRyPTIC_reuse_table		99.48	1837728	68	lineage4.1.1.3	Sensitive	['tree','CRyPTIC_reuse_table','diff','tbprofiler','input','CRyPTIC_CTB-NICD']	tuberculosis: unclassified		Mycobacterium tuberculosis
SAMN21616691	SRR16058142	WGS	PUBLIC HEALTH ONTARIO	SRX12344526	Illumina MiSeq	PAIRED	RANDOM	GENOMIC	ILLUMINA	SRS10316906	SRP338617	['766079','21616691','SRS10316906','bp0','SRX12344526','SAMN21616691','SRR16058142','2019-225_R1.fastq.gz','PRJNA766079','2019-225','SRP338617']	2019	2021-09-24T22:02:00.000Z			CAN	North America	Ontario		Homo sapiens	3	human					S		S					S	S								544	544990011	397386608	PRJNA766079	CRyPTIC_WHO2021_PMC7612554		99.45	823183	46	lineage3	Sensitive	['input','tree','tbprofiler','diff','Walker_2022']	tuberculosis: unclassified		Mycobacterium tuberculosis
SAMN35982096	SRR25207294	WGS	CHINESE CENTER FOR DISEASE CONTROL AND PREVENTION	SRX20953939	Illumina HiSeq 2500	PAIRED	RANDOM	GENOMIC	ILLUMINA	SRS18230915	SRP448193	['SRS18230915','SRX20953939','SRP448193','987438','bp0','SAMN35982096','TBMDR484','SRR25207294','35982096','PRJNA987438','MDRTB484.bam']	2013	2023-10-16T21:56:00.000Z						sputum	Homo sapiens	3	human																					1494	1494127950	281935342	PRJNA987438									tuberculosis: unclassified		Mycobacterium tuberculosis
SAMEA116000339	ERR13654202	WGS	NATIONAL INSTITUTE OF HEALTH DR. RICARDO JORGE	ERX13024903	NextSeq 550	PAIRED	RANDOM	GENOMIC	ILLUMINA	ERS20963938	ERP111748	['PRJEB29446','ERR13654202','43578780','SAMEA116000339','ERP111748','ERX13024903','ERS20963938','INSA_27102018','505027','PT_TB1114']	2024	2024-09-14T20:41:00.000Z			PRT	Europe																										394	394209206	131415152	PRJEB29446									tuberculosis: unclassified		Mycobacterium tuberculosis
SAMN39287094	SRR27450551	WGS	MDUPHL	SRX23122126	NextSeq 550	PAIRED	RANDOM	GENOMIC	ILLUMINA	SRS20075678	SRP399923	['SRR27450551','SAMN39287094','857537','AUSMDU00065585_S17_R1_001.fastq.gz','PRJNA857537','SRX23122126','SRP399923','SRS20075678','AUSMDU00065585','39287094']	2021	2024-01-07T19:40:00.000Z			AUS	Oceania	Victoria		Homo sapiens	3	human																					716	716330117	341282586	PRJNA857537			99.65	1291259	44	lineage4.8	Sensitive	['tree','diff','tbprofiler','input']	tuberculosis: unclassified		Mycobacterium tuberculosis
SAMEA114395994	ERR12057472	WGS	NATIONAL INSTITUTE OF HEALTH DR. RICARDO JORGE	ERX11440656	NextSeq 550	PAIRED	RANDOM	GENOMIC	ILLUMINA	ERS16385057	ERP111748	['ERS16385057','ERP111748','ERR12057472','505027','PRJEB29446','PT_TB0630','ERX11440656','37475415','SAMEA114395994','INSA_27102018']	2021	2023-09-26T06:30:00.000Z			PRT	Europe																										372	372648374	179442808	PRJEB29446			99.8	1250641	43	lineage4.3.4.2	Other	['diff','tree','input','tbprofiler']	tuberculosis: unclassified		Mycobacterium tuberculosis
SAMN31020210	SRR21710926	WGS	WADSWORTH CENTER	SRX17708302	Illumina MiSeq	PAIRED	RANDOM	GENOMIC	ILLUMINA	SRS15238807	SRP338930	['SRP338930','IDR2000003993-01-01_S30_L001_R1_001.fastq.gz','31020210','766641','SRX17708302','PRJNA766641','SRR21710926','SAMN31020210','IDR2000003993','SRS15238807']	2020	2022-09-26T13:37:00.000Z			USA	North America	New York state		Homo sapiens	3	human																					540	540590260	332208064	PRJNA766641								input	tuberculosis: unclassified		Mycobacterium tuberculosis
SAMN13066614	SRR10315733	WGS	UNIVERSITY COLLEGE LONDON	SRX7026535	NextSeq 500	PAIRED	RANDOM	GENOMIC	ILLUMINA	SRS5546998	SRP218410	['22_K00666_R1.fastq.gz','SRR10315733','PRJNA559528','SRX7026535','13066614','SAMN13066614','SRP218410','559528','22_K00666','SRS5546998']	2018	2019-10-21T15:12:00.000Z		29.88 S 30.99 E	ZAF	Africa	Durban	sputum	Homo sapiens	3	human																					624	624271750	266892300	PRJNA559528								input	tuberculosis: unclassified		Mycobacterium tuberculosis
SAMEA7550938	ERR4817575	WGS	PUBLIC HEALTH ENGLAND	ERX4687417	Illumina MiSeq	PAIRED	RANDOM	GENOMIC	ILLUMINA	ERS5307587	ERP124941	['project.PHE-TB','773303','ERR4817575','ERX4687417','22470332','SAMEA7550938','run.20395','sample.20395','ERS5307587','ERP124941','PRJEB41201','experiment.20395']		2021-11-10T18:06:00.000Z			GBR	Europe																										421	421681944	291463210	PRJEB41201			99.66	929816	30	lineage3.1.2.1	Sensitive	['tbprofiler','CRyPTIC_PHE','input','tree','diff']	tuberculosis: unclassified		Mycobacterium tuberculosis
SAMN28610582	SRR19395035	WGS	UNIVERSITY COLLEGE DUBLIN	SRX15449587	NextSeq 500	PAIRED	RANDOM	GENOMIC	ILLUMINA	SRS13171923	SRP377005	['SRR19395035','SRP377005','SRX15449587','16-5578_S23_L001-4_R1_001.fastq.gz','16-5578','PRJNA841672','SRS13171923','SAMN28610582','841672','bp0','28610582']	2016	2022-05-25T10:26:00.000Z			IRL	Europe	Cork		Bos taurus	3	domestic cattle																					612	612507562	290187291	PRJNA841672									NTM: avium complex		Mycobacterium avium subsp. paratuberculosis
SAMEA6875419	ERR4195320	WGS	Instituto_de_Biomedicina_de_Valencia	ERX4156645	Illumina MiSeq	PAIRED	RANDOM	GENOMIC	ILLUMINA	ERS4602980	ERP122165	['G891','PRJEB38719','28874618','SAMEA6875419','ERS4602980','mtb_valencia_isolates','846033','ERX4156645','ERR4195320','ERP122165']	2014	2022-06-11T04:48:00.000Z			ESP	Europe	Valencia					S					S															381	381628907	231145473	PRJEB38719		No						['Cancino-Muñoz_2022','TGU','input']	tuberculosis: human-adapted	L4.1.1	Mycobacterium tuberculosis
SAMEA4823175	ERR3566292	WGS	WELLCOME SANGER INSTITUTE	ERX3564691	HiSeq X Ten	PAIRED	RANDOM	GENOMIC	ILLUMINA	ERS2643062	ERP024108	['PRJEB21813','12901491','ERX3564691','ERR3566292','SAMEA4823175','Mycobacteria_in_non_CF_bronchiectasis_patients-sc-4853','512657','ERP024108','SC_RUN_26975_2#314','SC_EXP_26975_2#314','ceabf724-5db3-11e8-bf7f-3c4a9275d6c8','ERS2643062']		2019-10-05T10:42:00.000Z																														298	298027492	131296962	PRJEB21813									NTM: avium complex		Mycobacterium avium
SAMN05575324	SRR4033262	WGS	HARVARD MEDICAL SCHOOL	SRX2024593	Illumina HiSeq 2000	PAIRED	RANDOM	GENOMIC	ILLUMINA	SRS1619022	SRP082185	['PRJNA323744','P17-Lung3-B2','SRS1619022','SRR4033262','SRP082185','5575324','SRX2024593','SAMN05575324','731-L3B2_1.fastq.gz','323744']	2013-05	2016-08-15T23:21:00.000Z		29.6483 S 30.3318 E	ZAF	Africa	Kwazulu-Natal	lung	Homo sapiens	3	human																					107	107345224	75150556	PRJNA323744								['Napier_2020','intrapatient_ZAF','denylist','input']	tuberculosis: human-adapted	L4.8.1	Mycobacterium tuberculosis
SAMEA7554196	ERR4820829	WGS	PUBLIC HEALTH ENGLAND	ERX4690671	Illumina HiSeq 2500	PAIRED	RANDOM	GENOMIC	ILLUMINA	ERS5310841	ERP124941	['project.PHE-TB','ERS5310841','run.23650','sample.23650','22473591','ERP124941','experiment.23650','ERR4820829','ERX4690671','773303','SAMEA7554196','PRJEB41201']		2021-11-11T01:52:00.000Z			GBR	Europe																										395	395815469	167140958	PRJEB41201			84.1	1520614	34	lineage4.8	Other	['tree','diff','CRyPTIC_PHE','input','tbprofiler']	tuberculosis: unclassified		Mycobacterium tuberculosis
SAMN22261883	SRR17133547	AMPLICON	BEIJING CHEST HOSPITAL	SRX13318092	Ion Torrent Proton	PAIRED	PCR	GENOMIC	ION_TORRENT	SRS11226273	SRP349266	['43.bam','PRJNA771241','SAMN22261883','771241','SRR17133547','SRX13318092','bp0','sample_43','22261883','SRS11226273','SRP349266','sample43.bam']	2020	2021-12-04T21:09:00.000Z			CHN	Asia	Beijing	As reported: tissue sample	Homo sapiens	3	human																					46	46039923	33482536	PRJNA771241									unclassified mycobacteria		Mycobacterium sp.
SAMEA5163798	ERR4178131	WGS	WELLCOME SANGER INSTITUTE	ERX4141555	HiSeq X Ten	PAIRED	RANDOM	GENOMIC	ILLUMINA	ERS2971521	ERP112727	['SAMEA5163798','ERX4141555','SC_RUN_29544_1#54','ERS2971521','PRJEB30294','626130','ERP112727','15056362','The_Genomics_of_Multidrug_Resistant_Tuberculosis_Transmission__NIHR_funded_-sc-5364','ERR4178131','19f7a74e-6414-11e8-bf99-3c4a9275d6c8','SC_EXP_29544_1#54']		2020-05-29T14:37:00.000Z																														256	256924084	61211792	PRJEB30294			99.61	1381603	47	lineage4.3.3;lineage4.1.2.1	Sensitive	['tbprofiler','diff','input']	tuberculosis: unclassified		Mycobacterium tuberculosis
SAMEA11006581	ERR7361918	WGS	ST GEORGE'S, UNIVERSITY OF LONDON	ERX6929418	Illumina HiSeq 2500	PAIRED	RANDOM	GENOMIC	ILLUMINA	ERS8656361	ERP131966	['PRJEB47671','ena-EXPERIMENT-TAB-17-11-2021-12:08:34:349-43546','25174697','ERS8656361','SAMEA11006581','ERP131966','ena-RUN-TAB-17-11-2021-12:08:34:349-43547','ena-STUDY-BUGS-22-09-2021-13:19:29:761-420','ERX6929418','ERR7361918','799545','178-11-2']	2018	2022-07-19T17:53:00.000Z			GBR	Europe			Homo sapiens	3	human																					192	192905726	91883887	PRJEB47671								input	tuberculosis: unclassified		Mycobacterium tuberculosis
SAMN08913058	SRR6981911	WGS	SAN RAFFAELE	SRX3922520	Illumina MiSeq	PAIRED	RANDOM	GENOMIC	ILLUMINA	SRS3157137	SRP128089	['SAMN08913058','SRR6981911','bp0','8913058','TRL0061374_WGS','PRJNA428596','SRS3157137','TRL0061374','428596','SRP128089','TRL0061374_S26.gatk.bam','SRX3922520']		2018-04-11T05:47:00.000Z							Homo sapiens	3	human																					268	268498897	153964467	PRJNA428596			99.62	575172	25	lineage2.2.1	Sensitive	['diff','input','tbprofiler','tree']	tuberculosis: unclassified		Mycobacterium tuberculosis
SAMEA7548957	ERR4815597	WGS	PUBLIC HEALTH ENGLAND	ERX4685439	Illumina MiSeq	PAIRED	RANDOM	GENOMIC	ILLUMINA	ERS5305609	ERP124941	['project.PHE-TB','22468354','experiment.18417','run.18417','ERR4815597','773303','ERP124941','ERX4685439','PRJEB41201','SAMEA7548957','ERS5305609','sample.18417']		2021-11-10T14:10:00.000Z			GBR	Europe																										404	404576245	250081963	PRJEB41201			99.46	1597728	54	lineage2.2.1	Other	['input','tree','diff','tbprofiler','CRyPTIC_PHE']	tuberculosis: unclassified		Mycobacterium tuberculosis
SAMEA7561588	ERR4829150	WGS	SAN RAFFAELE SCIENTIFIC INSTITUTE	ERX4699134	NextSeq 500	PAIRED	RANDOM	GENOMIC	ILLUMINA	ERS5318223	ERP124983	['run.16359','ERP124983','22477157','773309','PRJEB41242','sample.16359','experiment.16359','ERS5318223','project.Italy','ERX4699134','SAMEA7561588','ERR4829150']		2021-11-11T07:05:00.000Z			NGA	Africa						S				S	S	S	S	S				S		S	S	S	S	S	S	580	580285472	252042708	PRJEB41242	['CRyPTIC_reuse_table','Walker_2022']		98.75	1647915	54	lineage4.6.2.2	Sensitive	['tbprofiler','tree','CRyPTIC_SanRaffaele','input','CRyPTIC_reuse_table','diff','Walker_2022']	tuberculosis: unclassified		Mycobacterium tuberculosis
SAMN15854186	SRR12476161	AMPLICON	IRCCS SAN RAFFAELE SCIENTIFIC INSTITUTE	SRX8969924	Illumina MiniSeq	PAIRED	PCR	GENOMIC	ILLUMINA	SRS7225599	SRP278074	['657967','Culture_389','SRP278074','SRS7225599','15854186','PRJNA657967','398','398_S19_L001_R1_001.fastq.gz','SRX8969924','SAMN15854186','SRR12476161']		2020-08-19T11:09:00.000Z			ERI	Africa		sputum	Homo sapiens	3	human																					176	176654173	68458468	PRJNA657967									tuberculosis: unclassified		Mycobacterium tuberculosis
SAMEA115748883	ERR13289738	WGS	UNIVERSITY OF OXFORD, NUFFIELD DEPARTMENT OF MEDIC	ERX12660164	Illumina MiSeq	PAIRED	RANDOM PCR	GENOMIC	ILLUMINA	ERS20265170	ERP161058	['1124794','SAMEA115748883','ERP161058','ERX12660164','41891578','PRJEB76547','webin-reads-3465aef416f4','ERR13289738','b28b5ff0-515d-42d2-bc0f-19e45ec26bb9','3465aef416f4','ERS20265170']	2017	2024-08-11T02:33:00.000Z			GBR	Europe																										337	337017253	225292333	PRJEB76547								CRyPTIC_2024	tuberculosis: unclassified		Mycobacterium tuberculosis
SAMN30962582	SRR21675858	WGS	WADSWORTH CENTER	SRX17674176	Illumina MiSeq	PAIRED	RANDOM	GENOMIC	ILLUMINA	SRS15206074	SRP338930	['IDR1700035391','30962582','SRS15206074','SRR21675858','SRP338930','IDR1700035391-01-01_S14_L001_R1_001.fastq.gz','SAMN30962582','766641','PRJNA766641','SRX17674176']	2017	2022-09-22T11:37:00.000Z			USA	North America	New York state		Homo sapiens	3	human																					616	616611411	407182563	PRJNA766641								input	tuberculosis: unclassified		Mycobacterium tuberculosis
SAMN05576044	SRR4035856	WGS	HARVARD MEDICAL SCHOOL	SRX2027013	Illumina HiSeq 2000	PAIRED	RANDOM	GENOMIC	ILLUMINA	SRS1621348	SRP082185	['PRJNA323744','SRR4035856','SAMN05576044','SRP082185','323744','SRS1621348','746-LivA1_1.fastq.gz','P24-Liver-A1','SRX2027013','5576044']	2013-07	2016-08-16T14:12:00.000Z		29.6483 S 30.3318 E	ZAF	Africa	Kwazulu-Natal	necropsy (morgue)	Homo sapiens	3	human																					234	234220616	156425608	PRJNA323744								['denylist','Napier_2020','intrapatient_ZAF','input']	tuberculosis: human-adapted	L4.3.2.1	Mycobacterium tuberculosis
SAMN26433916	SRR18220322	AMPLICON	RUTGERS NEW JERSEY MEDICAL SCHOOL	SRX14366795	Illumina MiSeq	SINGLE	PCR	SYNTHETIC	ILLUMINA	SRS12179892	SRP362471	['PRJNA812868','29_S29_L001_R1_001.fastq','SAMN26433916','SRR18220322','SRS12179892','bp0','S29','SRX14366795','RRDR-10X-D8-ND1','26433916','SRP362471','812868']	2020	2022-03-04T12:40:00.000Z			USA	North America	Newark, NJ	As reported: laboratory strain																								21	21065028	6105983	PRJNA812868									tuberculosis: unclassified		Mycobacterium tuberculosis
SAMN08379774	SRR6485022	WGS	SAN RAFFAELE	SRX3574781	NextSeq 500	PAIRED	RANDOM	GENOMIC	ILLUMINA	SRS2844726	SRP128089	['SRS2844726','PRJNA428596','11433-13_lib3946_multi2_2015-8-22_151bp.gatk.bam','11433-13_WGS','bp0','8379774','11433-13','SRR6485022','428596','SAMN08379774','SRX3574781','SRP128089']		2018-01-19T13:03:00.000Z							Homo sapiens	3	human																					850	850010358	458729784	PRJNA428596								input	tuberculosis: unclassified		Mycobacterium tuberculosis
SAMN36849969	SRR25534239	WGS	SHANDONG PROVINCIAL HOSPITAL	SRX21263429	Illumina HiSeq 4000	PAIRED	RANDOM	GENOMIC	ILLUMINA	SRS18516506	SRP453313	['T919.IS300_Clean.1.fastq.gz','PRJNA1002108','SRS18516506','36849969','T919','SAMN36849969','1002108','SRR25534239','SRP453313','SRX21263429','bp0']	2017	2023-08-05T20:42:00.000Z		36.40 N 117.00 E	CHN	Asia	Shandong	As reported: phlegm	Homo sapiens	3	human																					1077	1077745500	467639788	PRJNA1002108			99.58	1837247	62	lineage4.4.2	Sensitive	['input','tree','diff','tbprofiler']	tuberculosis: human-adapted	L4	Mycobacterium tuberculosis	H37Rv
SAMEA6451359	ERR3794463	WGS	FZB	ERX3796430	NextSeq 500	PAIRED		GENOMIC	ILLUMINA	ERS4216915	ERP119170	['ena-STUDY-FZB-06-01-2020-10:49:26:730-1695','PRJEB36040','ERR3794463','14317873','SAMEA6451359','ERS4216915','ena-EXPERIMENT-FZB-06-01-2020-14:13:08:037-110','ena-RUN-FZB-06-01-2020-14:13:08:037-110','614279','5515-00','ERP119170','ERX3796430']		2020-11-10T18:17:00.000Z																														787	787745446	331473459	PRJEB36040			99.49	1712346	58	lineage2.2.1	MDR-TB	['input','diff','tbprofiler','tree']	MTBC		Mycobacterium tuberculosis complex sp.
SAMN30543500	SRR21277524	WGS	SCHOOL OF PUBLIC HEALTH, FUDAN UNIVERSITY	SRX17286646	Illumina HiSeq 2500	PAIRED	RANDOM	GENOMIC	ILLUMINA	SRS14851326	SRP394436	['20181724','bp0','874331','PRJNA874331','SRS14851326','20181724_R1.fastq.gz','SRX17286646','30543500','SAMN30543500','SRR21277524','SRP394436']	2018	2022-08-28T01:04:00.000Z			CHN	Asia	Eastern China		Homo sapiens	3	human																					1844	1844082852	557705573	PRJNA874331								input	tuberculosis: unclassified		Mycobacterium tuberculosis
SAMEA7524792	ERR4796336	WGS	FOUNDATION FOR MEDICAL RESEARCH INDIA	ERX4665750	NextSeq 500	PAIRED	RANDOM	GENOMIC	ILLUMINA	ERS5281267	ERP124850	['ERS5281267','ERX4665750','sample.1061','22458357','773292','run.1061','SAMEA7524792','ERP124850','experiment.1061','PRJEB41116','project.Mumbai','ERR4796336']		2021-11-09T21:48:00.000Z			IND	Asia	Mumbai					S	S			S	S	S	S	S				S		S	S	S	S	S	S	861	861529800	374856665	PRJEB41116	['Walker_2022','CRyPTIC_reuse_table']							['CRyPTIC_IND','CRyPTIC_reuse_table','Walker_2022','input']	tuberculosis: unclassified		Mycobacterium tuberculosis
SAMEA114303684	ERR11893442	WGS	AGRIFOOD AND BIOSCIENCES INSTITUTE	ERX11277838	Illumina MiSeq	PAIRED	PCR	GENOMIC	ILLUMINA	ERS16292886	ERP150539	['37159237','ena-EXPERIMENT-TAB-25-08-2023-17:17:38:041-7141','ERS16292886','1009581','4c145ca5-9bec-4f13-b565-d365784e5168','ERP150539','ERR11893442','BTB_GLA_1002','SAMEA114303684','ERX11277838','PRJEB65421','ena-RUN-TAB-25-08-2023-17:17:38:041-7142']	2016	2023-09-01T14:24:00.000Z			GBR	Europe			Meles meles	3	European badger																					299	299822182	166768848	PRJEB65421			99.34	1138360	56	La1.8.1	Other	['diff','tree','input','tbprofiler']	tuberculosis: animal-adapted	La1	Mycobacterium bovis
SAMEA115749142	ERR13289996	WGS	UNIVERSITY OF OXFORD, NUFFIELD DEPARTMENT OF MEDIC	ERX12660422	Illumina MiSeq	PAIRED	RANDOM PCR	GENOMIC	ILLUMINA	ERS20265429	ERP161058	['webin-reads-67ed28ff8771','41891814','b28b5ff0-515d-42d2-bc0f-19e45ec26bb9','SAMEA115749142','ERP161058','1124794','PRJEB76547','ERS20265429','ERR13289996','ERX12660422','67ed28ff8771']	2017	2024-08-10T13:58:00.000Z			GBR	Europe																										343	343643233	246409944	PRJEB76547								CRyPTIC_2024	tuberculosis: unclassified		Mycobacterium tuberculosis
SAMEA7527651	ERR4799065	WGS	FOUNDATION FOR MEDICAL RESEARCH INDIA	ERX4668482	NextSeq 500	PAIRED	RANDOM	GENOMIC	ILLUMINA	ERS5284122	ERP124850	['project.Mumbai','SAMEA7527651','ERS5284122','ERR4799065','sample.27530','PRJEB41116','ERP124850','22461196','ERX4668482','run.27530','experiment.27530','773292']		2021-11-10T01:45:00.000Z			IND	Asia	Mumbai					S	S				R	R	S	S				S			S		S	S		576	576330760	251628944	PRJEB41116	Walker_2022		99.53	1703341	57	lineage3	Sensitive	['diff','tree','Walker_2022','tbprofiler','CRyPTIC_IND','input']	tuberculosis: unclassified		Mycobacterium tuberculosis
SAMN15703038	SRR12395357	WGS	WADSWORTH CENTER	SRX8893540	MinION	SINGLE	RANDOM	GENOMIC	OXFORD_NANOPORE	SRS7152562	SRP276100	['PRJNA650381','A32','IDR1900039537-01-02','SRS7152562','650381','IDR1900039537-01-02.fastq.gz','SRR12395357','SRX8893540','SRP276100','SAMN15703038','bp0','15703038']	2019	2020-08-05T13:33:00.000Z		40.76611523 N 73.96466222 W	USA	North America	New York	As reported: SPT	Homo sapiens	3	human																					555	555844885	509564582	PRJNA650381									tuberculosis: unclassified		Mycobacterium tuberculosis
SAMEA7157446	['ERR5865755','ERR5865756']	WGS		['ERX5511551','ERX5511550']	Illumina HiSeq 2500	PAIRED		GENOMIC	ILLUMINA	ERS4917908		['ERX5511551','ERR5865755','ena-RUN-Swiss Tropical and Public Health Institute-03-05-2021-19:33:15:187-2220','19060051','G02988','SAMEA7157446','ERS4917908','SRS8943295','ena-STUDY-Swiss Tropical and Public Health Institute-27-07-2020-11:23:30:592-1894','ERR5865756','ena-RUN-Swiss Tropical and Public Health Institute-03-05-2021-19:33:15:187-2219','PRJEB39561','ena-EXPERIMENT-Swiss Tropical and Public Health Institute-03-05-2021-19:33:15:187-2219','ena-EXPERIMENT-Swiss Tropical and Public Health Institute-03-05-2021-19:33:15:187-2220','674180','ERX5511550','ERP123095']					GEO	Asia																										959	959738966	537335688	PRJEB39561								['input','R-MDR_GEO']	tuberculosis: unclassified		Mycobacterium tuberculosis
SAMN18648433	SRR14164726	WGS	STANFORD UNIVERSITY	SRX10533110	NextSeq 550	PAIRED	RANDOM	GENOMIC	ILLUMINA	SRS8656384	SRP289688	['SRP289688','671770','T1-XX-2016-56-S130','bp0','SAMN18648433','SRR14164726','18648433','ms_551','SRX10533110','PRJNA671770','SRS8656384','T1-XX-2016-56-S130_R1.fastq.gz']	2016	2021-04-07T13:37:00.000Z			BRA	South America	Mato Grosso do Sul, Dourados	sputum	Homo sapiens	3	human																					512	512930088	237548560	PRJNA671770								['input','standford']	tuberculosis: unclassified		Mycobacterium tuberculosis
SAMN40466205	SRR28351367	WGS	FIND, THE FOUNDATION FOR INNOVATIVE NEW DIAGNOSTICS	SRX23956787	Illumina HiSeq X	PAIRED	RANDOM	GENOMIC	ILLUMINA	SRS20757130	SRP495384	['TB034030248','WGS-TB034030248','SRP495384','PRJNA1087582','SRS20757130','TB034030248_R1.fastq.gz','SRR28351367','40466205','SAMN40466205','1087582','SRX23956787']	2020-02	2024-03-15T05:39:00.000Z			MDA	Europe		sputum	Homo sapiens	3	human																					1104	1104348768	477909520	PRJNA1087582			99.69	1781323	49	lineage4.2.1	MDR-TB	['diff','input','tree','tbprofiler']	tuberculosis: unclassified		Mycobacterium tuberculosis
SAMEA12852332	ERR11244250	WGS	SWISS TROPICAL AND PUBLIC HEALTH INSTITUTE	ERX10652454	Illumina NovaSeq 6000	SINGLE	RANDOM	GENOMIC	ILLUMINA	ERS10460082	ERP135175	['SAMEA12852332','ena-RUN-TAB-17-04-2023-19:57:14:188-4598','G46360','8cc6b8bd-130a-4c76-a0b2-3197bafe5cc6','PRJEB50582','ERP135175','34306705','ERX10652454','930268','ERS10460082','ena-EXPERIMENT-TAB-17-04-2023-19:57:14:188-4597','ERR11244250']	2016	2023-07-27T09:54:00.000Z			GEO	Asia		sputum																								454	454947733	149908743	PRJEB50582									tuberculosis: unclassified		Mycobacterium tuberculosis
SAMEA7553704	ERR4820337	WGS	PUBLIC HEALTH ENGLAND	ERX4690179	Illumina HiSeq 2500	PAIRED	RANDOM	GENOMIC	ILLUMINA	ERS5310349	ERP124941	['773303','experiment.23158','ERR4820337','22473094','ERS5310349','sample.23158','PRJEB41201','run.23158','project.PHE-TB','ERP124941','ERX4690179','SAMEA7553704']		2021-11-11T01:46:00.000Z			GBR	Europe										S		S						S								481	481469706	224322363	PRJEB41201	Walker_2022		99.49	1699178	35	lineage4.1.2.1	Sensitive	['Walker_2022','CRyPTIC_PHE','tbprofiler','diff','tree','input']	tuberculosis: unclassified		Mycobacterium tuberculosis
SAMEA4706791	ERR3439522	WGS	WELLCOME SANGER INSTITUTE	ERX3461542	Illumina HiSeq X Ten	PAIRED	RANDOM	GENOMIC	ILLUMINA	ERS2526952	ERP021867	['SAMEA4706791','ERS2526952','956be5f4-5454-11e8-bf7f-3c4a9275d6c8','SC_EXP_26268_2#301','SC_RUN_26268_2#301','ERX3461542','ERR3439522','Exploring_the_richness_of_Mycobacterium_bovis_strain_diversity-sc-4667','PRJEB19799','480613','ERP021867','12304164']		2019-07-18T09:26:00.000Z			GBR	Europe																										197	197870400	68139290	PRJEB19799			47.71	509178	17	La1.8.1	Other	['tbprofiler','bovis_GBR','tree','input','diff']	tuberculosis: animal-adapted	La1	Mycobacterium bovis
SAMEA9976093	ERR6865397	WGS	IMPERIAL COLLEGE LONDON	ERX6488825	Illumina HiSeq 2000	PAIRED	RANDOM	GENOMIC	ILLUMINA	ERS7654373	ERP123401	['CA0053810','22010895','SAMEA9976093','ERS7654373','666870','ERX6488825','PRJEB39837','ERR6865397','CA0053810_raw_wgs','ena-STUDY-IMPERIAL COLLEGE LONDON-12-08-2020-14:44:57:582-2394','ERP123401','CA0053810_raw_wgs_R1R2']	2010	2021-10-15T12:59:00.000Z			PER	South America	Lima		Homo sapiens	3	human																					308	308737922	135501298	PRJEB39837								['input','standford']	tuberculosis: unclassified		Mycobacterium tuberculosis
SAMEA115497639	ERR12916843	WGS	PUBLIC HEALTH AGENCY OF SWEDEN	ERX12289185	Ion Torrent S5 XL	SINGLE	RANDOM	GENOMIC	ION_TORRENT	ERS19009626	ERP110432	['SAMEA115497639','XTB_16-020','PRJEB28249','ena-EXPERIMENT-TAB-18-04-2024-12:11:30:207-28446','ERX12289185','42655197','ERP110432','487575','ERS19009626','ena-RUN-TAB-18-04-2024-12:11:30:207-28447','ERR12916843','ena-STUDY-Public Health Agency of Sweden-17-08-2018-07:23:36:098-7500']		2024-08-24T01:51:00.000Z			ITA	Europe			Homo sapiens	3	human																					89	89973497	68676211	PRJEB28249									tuberculosis: unclassified		Mycobacterium tuberculosis
SAMN07339998	SRR5817714	WGS	USDA-NVSL-DBL	SRX2995968	Illumina MiSeq	PAIRED	RANDOM	GENOMIC	ILLUMINA	SRS2347224	SRP053287	['SRS2347224','CORONAVIRIDAE','PRJNA251692','SAMN07339998','SRR5817714','03-32MIDNRdeerMontm_S2_L001_R1_001.fastq.gz','03-32MIDNRdeerMontm','7339998','SRX2995968','SRP053287','251692']		2017-07-11T13:56:00.000Z			USA	North America	MIchigan			3	deer																					467	467750714	278293784	PRJNA251692			99.47	1500724	81	La1.8.1	Other	['tbprofiler','tree','diff','input']	tuberculosis: animal-adapted	La1	Mycobacterium bovis
SAMN43397552	SRR30442854	AMPLICON	TGEN NORTH	SRX25868106	Illumina MiSeq	PAIRED	RANDOM	GENOMIC	ILLUMINA	SRS22481671	SRP529181	['SRX25868106','TB_CX689_noDASH_S74_1','SRR30442854','TB_CX689_noDASH_S74_L001_R1_001.fastq.gz','TB_CX689_noDASH_S74','bp0','43397552','1153567','PRJNA1153567','SAMN43397552','SRP529181','SRS22481671']	2016	2024-08-28T16:40:00.000Z			ZAF	Africa			Homo sapiens	3	human																					160	160110600	109027693	PRJNA1153567									tuberculosis: unclassified		Mycobacterium tuberculosis
SAMEA112802936	ERR11043224	WGS	FZB	ERX10490015	NextSeq 500	PAIRED		GENOMIC	ILLUMINA	ERS14810482	ERP010814	['ena-EXPERIMENT-TAB-21-03-2023-10:23:42:673-77393','ERR11043224','PRJEB9680','ERP010814','ERX10490015','ena-STUDY-FZB-22-06-2015-17:16:39:392-292','ena-RUN-TAB-21-03-2023-10:23:42:673-77394','SAMEA112802936','33854991','ERS14810482','287903','10839-08']		2023-07-20T18:44:00.000Z																														581	581804056	252232038	PRJEB9680								input	tuberculosis: unclassified		Mycobacterium tuberculosis
SAMEA104614324	ERR3273093	WGS	WELLCOME SANGER INSTITUTE	ERX3299967	HiSeq X Ten	PAIRED	RANDOM	GENOMIC	ILLUMINA	ERS2225606	ERP106291	['11384274','IndoTBseq-sc-5161','SC_EXP_25515_8#202','ERX3299967','06020e72-fc32-11e7-8f97-3c4a9275d6c8','SC_RUN_25515_8#202','ERP106291','ERS2225606','SAMEA104614324','PRJEB24463','531863','ERR3273093']		2019-06-02T03:27:00.000Z			IDN	Asia	Bandung																									293	293354042	67699564	PRJEB24463			99.44	1575508	54	lineage2.2.1	RR-TB	['tbprofiler','tree','input','R-MDR_IDN','diff']	tuberculosis: unclassified		Mycobacterium tuberculosis
SAMN27519819	SRR18715106	WGS	NIH / NIAID	SRX14815427	NextSeq 500	PAIRED	RANDOM	GENOMIC	ILLUMINA	SRS12571964	SRP369525	['PRJNA825524','SRX14815427','18932','SRS12571964','SAMN27519819','UKR-525_lib41127_nextseq_ny0003_151bp.filtered_2nd.1.fastq.gz','SRP369525','SRR18715106','825524','bp0','27519819']	2020	2022-04-11T14:31:00.000Z		51.4982 N 31.2893 E	UKR	Europe	Chernihiv	sputum	Homo sapiens	3	human																					771	771658630	268983620	PRJNA825524			99.46	1704528	56	lineage2.2.1	Pre-XDR-TB	['tree','TB_Portals','tbprofiler','diff','input']	tuberculosis: unclassified		Mycobacterium tuberculosis
SAMN08629342	SRR6797283	WGS	SAN RAFFAELE	SRX3756414	Illumina HiSeq 2500	PAIRED	RANDOM	GENOMIC	ILLUMINA	SRS3012107	SRP128089	['SAMN08629342','bp0','132794_WGS','SRR6797283','SRX3756414','8629342','132794_210916_BGD_210916_100.gatk.bam','132794','SRS3012107','SRP128089','428596','PRJNA428596']		2018-03-02T06:06:00.000Z			BGD	Asia			Homo sapiens	3	human					S		S		S				S	S				S			371	371121369	155981546	PRJNA428596	CRyPTIC_WHO2021_PMC7612554		99.28	1425119	32	lineage1.1.3	Other	['Walker_2022','diff','tbprofiler','input','Menardo_2021','tree']	tuberculosis: human-adapted	L1.1.3	Mycobacterium tuberculosis
SAMN40273177	SRR28239636	WGS	NIH / NIAID	SRX23850685	NextSeq 2000	PAIRED	RANDOM	GENOMIC	ILLUMINA	SRS20670759	SRP493618	['SRP493618','40273177','SRS20670759','TBPO-3537_lib53805_nextseq_ny0071_151bp.filtered_2_bwa.1.fastq.gz','PRJNA1074779','1074779','SAMN40273177','SRR28239636','56473','SRX23850685']	2022	2024-03-06T10:15:00.000Z		41.7151 N 44.8271 E	GEO	Asia	Tbilisi	sputum	Homo sapiens	3	human																					898	898058910	300883023	PRJNA1074779			99.27	1728078	55	lineage2.2.1	Other	['input','tbprofiler','tree','diff']	tuberculosis: unclassified		Mycobacterium tuberculosis
SAMEA2533399	ERR550695	WGS	FZB	ERX509764	Illumina HiSeq 2500	PAIRED		GENOMIC	ILLUMINA	ERS456801	ERP010814	['ERP010814','ERS456801','763-08','3793394','SAMEA2533399','ERX509764','ena-STUDY-FZB-22-06-2015-17:16:39:392-292','287903','763-08_genoscreen_genoscreen_2013-10-31_101bp','ERR550695','PRJEB9680']		2015-06-25T09:14:00.000Z			DEU	Europe										S		S					S	S	S							561	561768464	358917347	PRJEB9680	CRyPTIC_WHO2021_PMC7612554							['Walker_2022','Napier_2020','Menardo_2018','input','Menardo_2021']	tuberculosis: human-adapted	L4.1.2	Mycobacterium tuberculosis
SAMN18648136	SRR14164771	WGS	STANFORD UNIVERSITY	SRX10533065	NextSeq 550	PAIRED	RANDOM	GENOMIC	ILLUMINA	SRS8656337	SRP289688	['SRX10533065','SRR14164771','L-15-5946-S86_R1.fastq.gz','PRJNA671770','671770','SRP289688','18648136','L-15-5946-S86','bp0','SAMN18648136','SRS8656337','ms_254']	2015	2021-04-07T13:37:00.000Z			BRA	South America	Mato Grosso do Sul, Campo Grande	sputum	Homo sapiens	3	human																					181	181233220	72908369	PRJNA671770			99.71	1062790	36	lineage4.3.3	HR-TB	['standford','input','diff','tree','tbprofiler']	tuberculosis: unclassified		Mycobacterium tuberculosis
SAMN40030426	SRR28044351	WGS	CHRISTIAN MEDICAL COLLAGE, VELLORE	SRX23696007	Illumina NovaSeq 6000	PAIRED	RANDOM	GENOMIC	ILLUMINA	SRS20526241	SRP226525	['SRR28044351','40030426','PRJNA575883','575883','SRS20526241','SRP226525','2702021369','SRX23696007','SAMN40030426','2702021369_R1.fastq.gz']	2022	2024-02-22T06:55:00.000Z		21.7679 N 78.8718 E	IND	Asia	Madhya Pradesh - Bhairopur	pulmonary	Homo sapiens	3	human																					1457	1457566156	553427920	PRJNA575883			99.32	1824267	52	lineage3.1.2.1	Sensitive	['tbprofiler','diff','input','tree']	tuberculosis: unclassified		Mycobacterium tuberculosis
SAMEA110046388	ERR9786603	WGS	INSTITUTE OF TROPICAL MEDICINE	ERX9333879	Illumina HiSeq 2500	PAIRED	RANDOM	GENOMIC	ILLUMINA	ERS12087368	ERP137916	['SAMEA110046388','ERP137916','ena-EXPERIMENT-TAB-27-05-2022-13:53:26:429-11866','ERR9786603','0efe4541-10cd-4d79-a29f-96d29eadb5f3','ena-RUN-TAB-27-05-2022-13:53:26:429-11867','PRJEB53138','844815','ECF-13-R357','ERS12087368','ERX9333879','29174689']	2013	2022-06-25T18:15:00.000Z			GMB	Africa		sputum	Homo sapiens	3	human																					247	247635638	151721988	PRJEB53138			99.61	1117791	51	lineage4.3.2	Sensitive	['WGS_2011-2014_GMB','tree','input','diff','tbprofiler']	tuberculosis: unclassified		Mycobacterium tuberculosis
SAMN15406885	SRR12119974	AMPLICON	GENOSCREEN	SRX8641466	NextSeq 500	PAIRED	PCR	GENOMIC	ILLUMINA	SRS6926188	SRP269393	['bp0','SAMN15406885','643242','SRR12119974','DRC_Deeplex1053','45-17','45-17_S54_R1_001.fastq.gz','SRS6926188','15406885','SRX8641466','PRJNA643242','SRP269393']	2016	2020-06-30T17:24:00.000Z			COD	Africa		sputum	Homo sapiens	3	human																					42	42335451	19404344	PRJNA643242									tuberculosis: unclassified		Mycobacterium tuberculosis
SAMN35571861	SRR24807254	WGS	WADSWORTH CENTER - NYS DOH	SRX20579491	MinION	SINGLE	RANDOM	GENOMIC	OXFORD_NANOPORE	SRS17881480	SRP338930	['35571861','SRR24807254','766641','PRJNA766641','SRP338930','SRX20579491','SRS17881480','IDR 2200001273','SAMN35571861','IDR2200001273_ONT.fastq.gz']	2022	2023-06-02T16:00:00.000Z			USA	North America	New York state	As reported: urine	Homo sapiens	3	human																					48	48631398	44272711	PRJNA766641									tuberculosis: unclassified		Mycobacterium tuberculosis
SAMN15406796	SRR12120169	AMPLICON	GENOSCREEN	SRX8641271	NextSeq 500	PAIRED	PCR	GENOMIC	ILLUMINA	SRS6925993	SRP269393	['SRX8641271','40-5b_S40_L001_R1_001.fastq.gz','SRS6925993','643242','40-5b','SRR12120169','PRJNA643242','bp0','15406796','SRP269393','SAMN15406796','DRC_Deeplex964']	2016	2020-06-30T17:33:00.000Z			COD	Africa		sputum	Homo sapiens	3	human																					2	2366144	1359930	PRJNA643242									tuberculosis: unclassified		Mycobacterium tuberculosis
SAMN14344877	SRR11565683	AMPLICON	RUTGERS UNIVERSITY NEWARK	SRX8134678	Illumina MiSeq	PAIRED	PCR	GENOMIC	ILLUMINA	SRS6498089	SRP257019	['SAMN14344877','2492-DA-1692','SRX8134678','SRP257019','2492-DA-1692_S62_L001_R1_001.fastq','14344877','608724','SRS6498089','SRR11565683','PRJNA608724']		2020-04-17T23:34:00.000Z			UGA	Africa		sputum	Homo sapiens	3	human																					8	8125310	5559106	PRJNA608724									tuberculosis: unclassified		Mycobacterium tuberculosis
SAMN40465865	SRR28351472	WGS	FIND, THE FOUNDATION FOR INNOVATIVE NEW DIAGNOSTICS	SRX23956682	Illumina HiSeq X	PAIRED	RANDOM	GENOMIC	ILLUMINA	SRS20757026	SRP495384	['SRS20757026','SAMN40465865','SRX23956682','SRR28351472','TB034010191','1087582','40465865','TB034010191_R1.fastq.gz','SRP495384','PRJNA1087582','WGS-TB034010191']	2020-02	2024-03-15T05:41:00.000Z			IND	Asia		sputum	Homo sapiens	3	human																					1207	1207116046	520182601	PRJNA1087582			99.74	1717220	51	lineage2.2.1	Pre-XDR-TB	['tree','tbprofiler','diff','input']	tuberculosis: unclassified		Mycobacterium tuberculosis
SAMN10588992	SRR8345980	WGS	VAVILOV INSTITUTE OF GENERAL GENETICS RUSSIAN ACADEMY OF SCIENCES	SRX5157011	Illumina HiSeq 2500	PAIRED	PCR	GENOMIC	ILLUMINA	SRS4166934	SRP173574	['EKB17','SAMN10588992','EKB17.bam','SRP173574','509547','Mycobacterium tuberculosis isolate EKB17','SRS4166934','SRR8345980','SRX5157011','PRJNA509547','10588992']	2017	2018-12-18T10:27:00.000Z	tuberculoma	56.50 N 60.35 E	RUS	Europe	Ekaterinburg	lung	Homo sapiens	3	human																					807	807130950	219495120	PRJNA509547			99.52	1707571	43	lineage2.2.1	MDR-TB	['tree','diff','input','Menardo_2021','tbprofiler']	tuberculosis: human-adapted	L2.2.1	Mycobacterium tuberculosis
SAMEA7563958	ERR4831602	WGS	OUCRU-HCMC	ERX4701586	Illumina NovaSeq 6000	PAIRED	RANDOM	GENOMIC	ILLUMINA	ERS5320590	ERP125020	['run.32582','ERS5320590','sample.32582','22479524','ERP125020','ERR4831602','experiment.32582','PRJEB41279','project.CRyPTIC_08_28TB','ERX4701586','773346','SAMEA7563958']		2021-11-11T11:55:00.000Z			VNM	Asia						S				S	S	R	S	S				R		S	S	S	S	S	R	304	304205100	137245164	PRJEB41279	['CRyPTIC_reuse_table','Walker_2022']							['input','Walker_2022','CRyPTIC_reuse_table','CRyPTIC_OUCRU']	tuberculosis: unclassified		Mycobacterium tuberculosis
SAMEA3558285	ERR1034752	WGS	LSHTM	ERX1113550	Illumina MiSeq	PAIRED		GENOMIC	ILLUMINA	ERS865434	ERP011639	['ena-EXPERIMENT-LSHTM-25-09-2015-14:04:49:429-177','ERR1034752','ena-RUN-LSHTM-25-09-2015-14:04:49:429-177','4154581','ena-STUDY-LSHTM-18-08-2015-18:02:02:463-104','mtb177','PRJEB10385','ERP011639','ERS865434','SAMEA3558285','ERX1113550','297845']		2015-12-10T05:27:00.000Z			PER	South America							S	S		S		R						S	S							3956	3956327560	2657860879	PRJEB10385	Coll_2018							['Napier_2020','Coll_2018','input']	tuberculosis: human-adapted	L4.3.4.1	Mycobacterium tuberculosis
SAMN08732196	SRR6856096	WGS	SAN RAFFAELE	SRX3811148	Illumina MiSeq	PAIRED	RANDOM	GENOMIC	ILLUMINA	SRS3061692	SRP128089	['428596','bp0','SRS3061692','BE01452991','SRX3811148','PRJNA428596','SAMN08732196','SRP128089','BE01452991_WGS','BE01452991_S29.gatk.bam','SRR6856096','8732196']		2018-03-20T13:15:00.000Z							Homo sapiens	3	human																					168	168869878	101663755	PRJNA428596			98.9	369343	16	lineage4.8	Sensitive	['input','tbprofiler','diff']	tuberculosis: unclassified		Mycobacterium tuberculosis
SAMN08732244	SRR6856073	WGS	SAN RAFFAELE	SRX3811171	Illumina MiSeq	PAIRED	RANDOM	GENOMIC	ILLUMINA	SRS3061718	SRP128089	['SRS3061718','SRR6856073','SRX3811171','bp0','BF01274561','PRJNA428596','SAMN08732244','8732244','BF01274561_WGS','428596','BF01274561_S17.gatk.bam','SRP128089']		2018-03-20T13:15:00.000Z							Homo sapiens	3	human																					288	288173952	174552000	PRJNA428596			99.53	357726	20	lineage4.1.2.1;lineage2.2.1	Sensitive	['input','diff','tbprofiler']	tuberculosis: unclassified		Mycobacterium tuberculosis
SAMEA4695117	ERR2600464	WGS	FZB	ERX2616772	NextSeq 500	PAIRED		GENOMIC	ILLUMINA	ERS2515294	ERP109031	['PRJEB26996','9940311','SAMEA4695117','ena-EXPERIMENT-FZB-29-05-2018-09:23:11:359-67','ERX2616772','ena-STUDY-FZB-28-05-2018-13:51:27:558-285','ERR2600464','odir-1837','ERS2515294','488765','ERP109031','ena-RUN-FZB-29-05-2018-09:23:11:359-67']	2015	2018-08-31T13:14:00.000Z			UKR	Europe																										788	788674521	334819838	PRJEB26996			99.49	1688226	56	lineage2.2.1	MDR-TB	['diff','tree','input','R-XDR_UKR','tbprofiler']	MTBC		Mycobacterium tuberculosis complex sp.
SAMN38644487	SRR27048588	WGS	FIOCRUZ	SRX22738133	NextSeq 500	PAIRED		GENOMIC	ILLUMINA	SRS19726647	SRP475706	['SAMN38644487','KAN-54_lib26033_nextseq_n0238_151bp_R1.fastq.gz','SRS19726647','38644487','PRJNA1048499','SRR27048588','961069','SRX22738133','SRP475706','bp0','1048499','KAN-54']	1992	2023-12-04T17:00:00.000Z			ITA	Europe			Homo sapiens	3	human																					582	582311470	252426274	PRJNA1048499									unclassified mycobacteria		Mycobacterium sp.
SAMN41418082	SRR29053612	WGS	FIND, THE FOUNDATION FOR INNOVATIVE NEW DIAGNOSTICS	SRX24578167	Illumina HiSeq 2000	PAIRED	RANDOM	GENOMIC	ILLUMINA	SRS21318153	SRP507535	['SRP507535','PRJNA1109295','1109295','6B1800_63A83C71FD6A_IDR1700035396','SRS21318153','IDR1700035396-01-01_S16_L001_R1_001.fastq.gz','SRR29053612','SAMN41418082','6B1800_63A83C71FD6A','SRX24578167','41418082']		2024-05-18T05:14:00.000Z			USA	North America			Homo sapiens	3	human																					669	669490928	415082490	PRJNA1109295								WHO_mutations_2023	tuberculosis: unclassified		Mycobacterium tuberculosis
SAMN21616823	SRR16058176	WGS	PUBLIC HEALTH ONTARIO	SRX12344492	Illumina MiSeq	PAIRED	RANDOM	GENOMIC	ILLUMINA	SRS10316874	SRP338617	['SRP338617','2019-370','SRS10316874','SAMN21616823','PRJNA766079','21616823','bp0','766079','SRR16058176','2019-370_R1.fastq.gz','SRX12344492']	2019	2021-09-24T21:49:00.000Z			CAN	North America	Ontario		Homo sapiens	3	human					S		R		S			S	S								465	465704047	286185281	PRJNA766079	CRyPTIC_WHO2021_PMC7612554							['input','Walker_2022']	tuberculosis: unclassified		Mycobacterium tuberculosis
SAMN08215300	SRR6398098	WGS	BC CENTRE FOR DISEASE CONTROL PUBLIC HEALTH LABORATORY	SRX3491140	HiSeq X Ten	PAIRED	RANDOM	GENOMIC	ILLUMINA	SRS2775019	SRP119652	['8215300','BC11-Mtb400_1.fastq.gz','PRJNA413593','SRS2775019','SRP119652','SRR6398098','BC11-Mtb400','413593','SAMN08215300','SRX3491140']	2011	2017-12-21T22:42:00.000Z		49.15 N 123.7 W	CAN	North America	British Columbia		Homo sapiens	3	human					S		S						S	S							780	780179000	365489815	PRJNA413593	CRyPTIC_WHO2021_PMC7612554		99.78	1824222	52	lineage4.4.1.2	Sensitive	['Walker_2022','tree','diff','Napier_2020','tbprofiler','input']	tuberculosis: human-adapted	L4	Mycobacterium tuberculosis
SAMN42410217	SRR29772791	WGS	INDIAN COUNCIL FOR MEDICAL RESEARCH NATIONAL INSTITUTE OF RESEARCH IN TUBERCULOSIS	SRX25272734	Illumina MiSeq	PAIRED	PCR	GENOMIC	ILLUMINA	SRS21957170	SRP367420	['PRJNA822663','SRS21957170','SRP367420','bp0','822663','42410217','MD306','SRR29772791','MD306_R1.fastq.gz','SRX25272734','SAMN42410217','27256822']	2022	2024-07-11T01:34:00.000Z		13.07265210 N 80.25039808 E	IND	Asia			Homo sapiens	3	human																					1060	1060151068	437094175	PRJNA822663									tuberculosis: unclassified		Mycobacterium tuberculosis
SAMN30948779	SRR21689537	WGS	RIVM	SRX17687332	Illumina HiSeq 2500	PAIRED	RANDOM	GENOMIC	ILLUMINA	SRS15218720	SRP399356	['SRP399356','RIVM0067.bam','882748','SAMN30948779','RIVM0067','SRS15218720','SRX17687332','PRJNA882748','30948779','SRR21689537','bp0']	2017	2022-09-23T18:03:00.000Z			NLD	Europe		sputum	Homo sapiens	3	human																					248	248242698	71352943	PRJNA882748								input	tuberculosis: unclassified		Mycobacterium tuberculosis
SAMN09101411	SRR7069138	OTHER	MODMEDMICOXFORD	SRX3999629	Illumina MiSeq	PAIRED		OTHER	ILLUMINA	SRS3281845	SRP076676	['302362','SRS3281845','9101411','SRR7069138','SRX3999629','SAMN09101411','MMMOSAM:6396b6cc-a60e-4476-8b04-f79219368a4f','MMMOSRA:6396b6cc-a60e-4476-8b04-f79219368a4f','PRJNA302362','SRP076676']	2015	2018-04-26T14:18:00.000Z			GBR	Europe			Homo sapiens	3	human																					484	484221666	291626635	PRJNA302362									tuberculosis: unclassified		Mycobacterium tuberculosis
SAMN09100275	SRR7069213	OTHER	MODMEDMICOXFORD	SRX4000150	Illumina MiSeq	PAIRED		OTHER	ILLUMINA	SRS3282321	SRP076676	['SRX4000150','MMMOSRA:9f1359c1-1e18-4954-86ca-d3df3f81ce84','SRR7069213','SRS3282321','9100275','SRP076676','PRJNA302362','MMMOSAM:9f1359c1-1e18-4954-86ca-d3df3f81ce84','302362','SAMN09100275']	2017	2018-04-26T14:19:00.000Z			GBR	Europe			Homo sapiens	3	human																					263	263492066	149072939	PRJNA302362									tuberculosis: unclassified		Mycobacterium tuberculosis
SAMEA7546240	ERR4812735	WGS	UNIVERSIDAD PERUANA CAYETANO HEREDIA	ERX4682725	Illumina NovaSeq 6000	PAIRED	RANDOM	GENOMIC	ILLUMINA	ERS5302895	ERP124939	['ERR4812735','ERX4682725','PRJEB41199','project.Peru_Wellcome','ERP124939','ERS5302895','run.28588','experiment.28588','sample.28588','773301','SAMEA7546240','22465628']	2019	2021-11-10T09:05:00.000Z			PER	South America						S				S	S	R	S	S				S		S	S	S	S	S	S	1160	1160372788	371608574	PRJEB41199	['Walker_2022','CRyPTIC_reuse_table']							['CRyPTIC_reuse_table','standford','CRyPTIC_UPCH','input','Walker_2022']	tuberculosis: unclassified		Mycobacterium tuberculosis
SAMN04385658	SRR3085272	WGS	SAN RAFFAELE INSTITUTE	SRX1516929	Illumina HiSeq 2500	PAIRED	RANDOM	GENOMIC	ILLUMINA	SRS1237655	SRP068011	['305_15_TCCTGAGC-AAGGAGTA_L002_R2.fastq.gz','305_15','SRR3085272','306588','305_15_WGS','SRS1237655','SRP068011','SRX1516929','PRJNA306588','4385658','SAMN04385658']	2010	2016-01-05T04:31:00.000Z			TJK	Asia			Homo sapiens	3	human																					363	363737360	223097926	PRJNA306588			99.62	1533482	34	lineage4.8	Sensitive	['tree','tbprofiler','input','diff']	tuberculosis: unclassified		Mycobacterium tuberculosis
SAMEA2534279	['ERR11081037','ERR551903']	WGS		['ERX510972','ERX10528406']	['Illumina HiSeq 2500','NextSeq 500']	PAIRED		GENOMIC	ILLUMINA	ERS457681		['PRJEB9680','287903','ERR551903','ERP010814','257919','ena-STUDY-FZB-22-06-2015-17:16:39:392-292','ERP006619','ERX10528406','PRJEB6945','SAMEA2534279','ena-RUN-TAB-22-03-2023-09:21:25:307-112173','ena-STUDY-FZB-08-08-2014-16:12:17:298-61','3610-04_vertis_bielvs_2013-02-13_78bp','ERR11081037','ERX510972','2980710','ERS457681','ena-EXPERIMENT-TAB-22-03-2023-09:21:25:307-112172','3610-04']					DEU	Europe	Hamburg/Schleswig-Holstein																									1183	1184709479	623614370	['PRJEB6945','PRJEB9680']			99.39	3155721	82	lineage4.1.2.1	Sensitive	['tree','diff','outbreak_barhopping_DEU','Menardo_2018','tbprofiler','input','Napier_2020','Menardo_2021']	tuberculosis: human-adapted	L4.1.2	Mycobacterium tuberculosis
SAMEA4946919	ERR2815577	WGS	FZB	ERX2822408	NextSeq 500	PAIRED		GENOMIC	ILLUMINA	ERS2765603	ERP010814	['ERS2765603','ena-RUN-FZB-28-09-2018-14:50:27:720-72','SAMEA4946919','ena-EXPERIMENT-FZB-28-09-2018-14:50:27:720-72','ERR2815577','ERX2822408','10146655','287903','PRJEB9680','7187-16','ena-STUDY-FZB-22-06-2015-17:16:39:392-292','ERP010814']		2018-09-30T03:59:00.000Z																														918	918239321	415324258	PRJEB9680			99.43	1597926	55	La1.4	Other	['tree','tbprofiler','diff','input']	tuberculosis: animal-adapted	La1	Mycobacterium bovis
SAMN41421827	SRR29056333	WGS	FIND, THE FOUNDATION FOR INNOVATIVE NEW DIAGNOSTICS	SRX24581087	Illumina HiSeq 2000	PAIRED	RANDOM	GENOMIC	ILLUMINA	SRS21321002	SRP507535	['1109295','6D70CB_F147C7340780_TMS-839','SAMN41421827','SRP507535','6D70CB_F147C7340780','TB-CPath-Joconiah-IS-1038-TMS-839_S81_R1_001.fastq.gz','SRR29056333','SRS21321002','SRX24581087','41421827','PRJNA1109295']		2024-05-16T12:08:00.000Z			ZWE	Africa			Homo sapiens	3	human																					453	453819930	201475226	PRJNA1109295								WHO_mutations_2023	tuberculosis: unclassified		Mycobacterium tuberculosis
SAMEA2040294	ERR202389	WGS	NCCSI	ERX177074	AB SOLiD System 3.0	SINGLE	size fractionation	GENOMIC	ABI_SOLID	ERS195645	ERP001993	['SAMEA2040294','222290','ERP001993','ena-EXPERIMENT-NCCS-28-11-2012-06:49:51:305-4','ERR202389','INH-resistance in MTB without known mutations','2369643','PRJEB3390','ena-RUN-NCCS-28-11-2012-06:49:51:305-4','ERS195645','I47','ERX177074']		2013-09-30T04:16:00.000Z																														1170	1170577600	1050020057	PRJEB3390									tuberculosis: unclassified		Mycobacterium tuberculosis
SAMEA7549190	ERR4815829	WGS	PUBLIC HEALTH ENGLAND	ERX4685671	Illumina HiSeq 2500	PAIRED	RANDOM	GENOMIC	ILLUMINA	ERS5305841	ERP124941	['run.18649','ERX4685671','experiment.18649','773303','ERR4815829','project.PHE-TB','SAMEA7549190','ERS5305841','PRJEB41201','22468586','ERP124941','sample.18649']		2021-11-10T14:06:00.000Z			GBR	Europe										S		S						S								279	279676338	140693688	PRJEB41201	Walker_2022		99.36	2356448	54	lineage2.2.1	Sensitive	['tbprofiler','diff','CRyPTIC_PHE','tree','Walker_2022','input']	tuberculosis: unclassified		Mycobacterium tuberculosis
SAMN04053737	SRR2502865	WGS	NATIONAL MICROBIOLOGY LABORATORY	SRX1281349	Illumina MiSeq	PAIRED	RANDOM	GENOMIC	ILLUMINA	SRS1086837	SRP064127	['SRP064127','SRX1281349','SRS1086837','PRJNA295328','SRR2502865','run_TS_48_files','4053737','295328','run_TS_48','SAMN04053737','strain_96']	2003	2015-09-23T15:31:00.000Z			CAN	North America			Homo sapiens	3	human																					791	791769938	510100002	PRJNA295328			99.79	1034244	69	lineage4.8	Sensitive	['tbprofiler','diff','tree','input']	tuberculosis: unclassified		Mycobacterium tuberculosis
SAMN05575721	SRR4036011	WGS	HARVARD MEDICAL SCHOOL	SRX2027168	Illumina HiSeq 2000	PAIRED	RANDOM	GENOMIC	ILLUMINA	SRS1621503	SRP082185	['SRX2027168','P21-Liver-A3','PRJNA323744','SRR4036011','SAMN05575721','SRS1621503','323744','SRP082185','739-LivA3_1.fastq.gz','5575721']	2013-06	2016-08-16T14:34:00.000Z		29.6483 S 30.3318 E	ZAF	Africa	Kwazulu-Natal	necropsy (morgue)	Homo sapiens	3	human																					289	289658708	200948731	PRJNA323744								['denylist','input','Napier_2020','intrapatient_ZAF']	tuberculosis: human-adapted	L3	Mycobacterium tuberculosis
SAMEA112799463	ERR11049297	WGS	FZB	ERX10496087	NextSeq 500	PAIRED		GENOMIC	ILLUMINA	ERS14807009	ERP010814	['ena-RUN-TAB-21-03-2023-10:57:59:509-104854','ERP010814','ERR11049297','ERX10496087','33851519','SAMEA112799463','ena-EXPERIMENT-TAB-21-03-2023-10:57:59:509-104853','PRJEB9680','ERS14807009','287903','20004054','ena-STUDY-FZB-22-06-2015-17:16:39:392-292']		2023-07-20T21:03:00.000Z																														592	592584192	273789812	PRJEB9680			99.33	1603533	55	lineage3	Other	['input','tree','diff','tbprofiler']	tuberculosis: unclassified		Mycobacterium tuberculosis
SAMN16521483	SRR12882113	WGS	SWISSTPH	SRX9348120	Illumina HiSeq 2000	PAIRED		GENOMIC	ILLUMINA	SRS7571105	SRP288262	['PRJNA670836','SRS7571105','670836','SRX9348120','SAMN16521483','G26989','SRP288262','SRR12882113','16521483','BSSE_QGF_112135_CCYW0ANXX_1_G26989_AAGGTACA_S33_L001_R1_001_MM_1.fastq.gz','bp0','BSSE-QGF-112135']	2010	2020-10-23T06:27:00.000Z			TWN	Asia		sputum	Homo sapiens	3	human																					726	726475426	375104618	PRJNA670836			99.21	1669075	36	lineage1.2.1.2	Sensitive	['tbprofiler','input','tree','diff']	tuberculosis: unclassified		Mycobacterium tuberculosis
SAMN32042268	SRR22528586	WGS	UNIVERSIDAD ESPIRITU SANTO	SRX18492657	Illumina MiniSeq	PAIRED	RANDOM	GENOMIC	ILLUMINA	SRS15963382	SRP411368	['SRP411368','SRS15963382','S0062_Mtb_EC_R1.fastq.gz','SRX18492657','827129','S0062_Mtb_Ec','SRR22528586','SAMN32042268','32042268','PRJNA827129']	2019	2022-12-05T13:04:00.000Z		2.18 S 79.88 W	ECU	South America	Guayaquil	sputum	Homo sapiens	3	human																					163	163095402	56373272	PRJNA827129			99.51	1016757	30	lineage4.3.3	MDR-TB	['input','diff','standford','tbprofiler','tree']	tuberculosis: unclassified		Mycobacterium tuberculosis
SAMN36974130	SRR25628567	WGS	CHINESE CENTER FOR DISEASE CONTROL AND PREVENTION	SRX21355464	Illumina HiSeq X	PAIRED	RANDOM PCR	GENOMIC	ILLUMINA	SRS18600077	SRP454875	['36974130','SRR25628567','SRX21355464','SAMN36974130','hn2015185040','SRP454875','library_6','hn2015185040_1.fastq.gz','1005189','PRJNA1005189','bp0','SRS18600077']		2023-08-14T09:10:00.000Z							Homo sapiens	3	human																					1829	1829487600	754038027	PRJNA1005189			99.58	1811469	61	lineage2.2.1	Other	['tree','tbprofiler','input','diff']	tuberculosis: unclassified		Mycobacterium tuberculosis
SAMEA2297113	ERR400542	WGS	UNIVERISTY OF OXFORD	ERX366903	Illumina HiSeq 2000	PAIRED	RANDOM	GENOMIC	ILLUMINA	ERS389500	ERP004535	['ena-STUDY-UNIVERISTY OF OXFORD-06-01-2014-09:52:10:595-284','ERX366903','239974','ERP004535','ena-EXPERIMENT-UNIVERISTY OF OXFORD-06-01-2014-14:22:05:317-237','ERR400542','ERS389500','2672223','PRJEB5162','SAMEA2297113','ena-RUN-UNIVERISTY OF OXFORD-06-01-2014-14:22:05:317-237','C00011443']		2014-03-05T12:26:00.000Z			GBR	Europe	Oxfordshire																									398	398173000	181219243	PRJEB5162			99.53	1604283	37	lineage4.1.2.1	Sensitive	['tree','Menardo_2018','WGS_2007-12_Oxfordshire_GBR','Menardo_2021','tbprofiler','diff','Napier_2020','input']	tuberculosis: human-adapted	L4.1.2.1	Mycobacterium tuberculosis
SAMN16406478	SRR12801730	WGS	TU DELFT	SRX9270559	MinION	SINGLE	RANDOM	GENOMIC	OXFORD_NANOPORE	SRS7499429	SRP286888	['668291','16406478','SRX9270559','ITM-2018-00101.fastq','SRR12801730','SAMN16406478','run2_22','SRS7499429','SRP286888','ITM-2018-00101','PRJNA668291']	2011	2020-10-09T13:07:00.000Z			ETH	Africa		sputum	Homo sapiens	3	human																					546	546631964	497212460	PRJNA668291									tuberculosis: unclassified		Mycobacterium tuberculosis
SAMN15567613	SRR12246672	Tn-Seq	GEO	SRX8754601	Illumina HiSeq 2500	PAIRED	other	GENOMIC	ILLUMINA	SRS7026426	SRP272353	['646891','15567613','SAMN15567613','SRS7026426','PRJNA646891','SRR12246672','SRP272353','SRX8754601','GSE154627','GSM4676091','GSM4676091_r1']		2020-07-18T05:49:00.000Z						homogenized mouse spleens	Mus musculus	2	mouse																					525	525066600	243081225	PRJNA646891									tuberculosis: human-adapted	L4	Mycobacterium tuberculosis	H37Rv
SAMEA5157180	ERR2984786	WGS	NATIONAL INSTITUTE OF HEALTH DR. RICARDO JORGE	ERX2987361	Illumina MiSeq	PAIRED	RANDOM	GENOMIC	ILLUMINA	ERS2964913	ERP111748	['ERP111748','INSA_27102018','ERX2987361','ERS2964913','10565472','ERR2984786','505027','SAMEA5157180','PT_TB0105','PRJEB29446']	2018	2019-01-02T16:40:00.000Z			PRT	Europe																										557	557655055	390283422	PRJEB29446			99.13	1148573	42	lineage4.1.1.3	MDR-TB	['tree','diff','Menardo_2021','input','tbprofiler']	tuberculosis: human-adapted	L4	Mycobacterium tuberculosis
SAMEA12853651	ERR11244870	WGS	SWISS TROPICAL AND PUBLIC HEALTH INSTITUTE	ERX10653074	Illumina NovaSeq 6000	SINGLE	RANDOM	GENOMIC	ILLUMINA	ERS10460727	ERP135175	['ERR11244870','ERX10653074','ena-EXPERIMENT-TAB-17-04-2023-19:57:14:388-5837','34307349','ERS10460727','8cc6b8bd-130a-4c76-a0b2-3197bafe5cc6','930268','G43928','ERP135175','PRJEB50582','SAMEA12853651','ena-RUN-TAB-17-04-2023-19:57:14:388-5838']	2015	2023-07-27T09:56:00.000Z			GEO	Asia		sputum																								428	428296156	159227704	PRJEB50582									tuberculosis: unclassified		Mycobacterium tuberculosis
SAMEA2794351	ERR751329	WGS	SC	ERX695011	Illumina HiSeq 2000	PAIRED	RANDOM	GENOMIC	ILLUMINA	ERS556330	ERP004216	['Genomics_of_Mycobacterium_africanum_on_the_global_and_local_scale-sc-2013-10-29T16:00:38Z-2837','ERX695011','ERR751329','ERP004216','3337545','ERS556330','TBNM0738B-sc-2140363','SAMEA2794351','SC_RUN_14723_5#47','SC_EXP_14723_5#47','PRJEB4884','239555']		2016-01-09T04:54:00.000Z			GHA	Africa																										433	433046200	281366732	PRJEB4884			57.77	884666	20	lineage5.1.1	Sensitive	['diff','tbprofiler','input','Napier_2020','Coscolla_2021','tree','Menardo_2018']	tuberculosis: human-adapted	L5.1.1	Mycobacterium africanum
SAMEA4744415	ERR2653229	WGS	NORWEGIAN INSTITUTE OF PUBLIC HEALTH	ERX2669683	Illumina MiSeq	PAIRED	RANDOM	GENOMIC	ILLUMINA	ERS2564526	ERP109440	['ERP109440','9578946','476915','ena-EXPERIMENT-NORWEGIAN INSTITUTE OF PUBLIC HEALTH-19-06-2018-13:51:32:586-316','ERS2564526','ERX2669683','PRJEB27366','ena-RUN-NORWEGIAN INSTITUTE OF PUBLIC HEALTH-19-06-2018-13:51:32:586-316','ERR2653229','ena-STUDY-NORWEGIAN INSTITUTE OF PUBLIC HEALTH-19-06-2018-13:52:22:783-854','SAMEA4744415','BRZ-295']	2010	2018-07-12T10:29:00.000Z			BRA	South America			Homo sapiens	3	human																					2982	2982683068	1246763685	PRJEB27366			99.73	1754882	59	lineage4.4.1	Pre-XDR-TB	['standford','Nimmo_2024','tree','diff','tbprofiler','input']	tuberculosis: human-adapted	L4	Mycobacterium tuberculosis
SAMEA115432902	ERR12916919	WGS	SWISS TPH	ERX12289261	Illumina NovaSeq 6000	PAIRED	RANDOM	GENOMIC	ILLUMINA	ERS18594702	ERP158926	['ERR12916919','ena-EXPERIMENT-TAB-18-04-2024-13:21:29:736-36667','ERS18594702','ena-RUN-TAB-18-04-2024-13:21:29:736-36668','1097448','c6ef7670-b302-42b3-af5f-93cea5784936','42653171','ERX12289261','SAMEA115432902','PRJEB74234','0067-W2-00-D_x','ERP158926','18-007738']	2018	2024-08-21T00:48:00.000Z			GEO	Asia		sputum	Homo sapiens	3	human																					1515	1515967218	496319310	PRJEB74234									tuberculosis: unclassified		Mycobacterium tuberculosis
SAMEA1101555	ERR2510311	WGS	SAN RAFFAELE SCIENTIFIC INSTITUTE	ERX2529726	NextSeq 500	PAIRED	RANDOM	GENOMIC	ILLUMINA	ERS2394627	ERP107941	['run.3321','PRJEB25972','experiment.3321','SAMEA1101555','493033','ERS2394627','10120939','sample.3321','ERX2529726','ERP107941','project.First_10k_genomes_study_set_3','ERR2510311']		2021-10-23T14:05:00.000Z			PAK	Asia						R				R	S	R	S	S				R	R	S	R	S	R	R	R	483	483930624	220495163	PRJEB25972	['Walker_2022','CRyPTIC_reuse_table']							['CRyPTIC_reuse_table','input','CRyPTIC_SanRaffaele','Shuaib_2022','Walker_2022','Napier_2020']	tuberculosis: unclassified		Mycobacterium tuberculosis
SAMN35340056	SRR24709921	WGS	NIH / NIAID	SRX20488597	NextSeq 2000	PAIRED	RANDOM	GENOMIC	ILLUMINA	SRS17799333	SRP439184	['SRR24709921','PRJNA975605','30415','SRX20488597','bp0','35340056','SRS17799333','975605','SRP439184','TBPO-2948_lib49553_nextseq_ny0047_151bp.filtered_2_bwa.1.fastq.gz','SAMN35340056']	2020	2023-05-23T22:04:00.000Z		48.0196 N 66.9237 E	KAZ	Asia		bronchoalveolar lavage	Homo sapiens	3	human																					558	558909171	199462077	PRJNA975605			99.71	1688399	56	lineage4.3.3	MDR-TB	['input','tree','diff','tbprofiler']	tuberculosis: unclassified		Mycobacterium tuberculosis
SAMEA7553503	ERR4820137	WGS	PUBLIC HEALTH ENGLAND	ERX4689979	Illumina MiSeq	PAIRED	RANDOM	GENOMIC	ILLUMINA	ERS5310149	ERP124941	['22472894','ERS5310149','project.PHE-TB','run.22958','sample.22958','ERP124941','SAMEA7553503','PRJEB41201','experiment.22958','ERX4689979','773303','ERR4820137']		2021-11-10T22:31:00.000Z			GBR	Europe																										531	531243681	362092080	PRJEB41201			99.33	1321699	39	lineage3	Sensitive	['input','diff','tree','CRyPTIC_PHE','tbprofiler']	tuberculosis: unclassified		Mycobacterium tuberculosis
SAMEA112803567	ERR11043880	WGS	FZB	ERX10490671	NextSeq 500	PAIRED		GENOMIC	ILLUMINA	ERS14811113	ERP010814	['ERS14811113','SAMEA112803567','ERR11043880','ERP010814','PRJEB9680','287903','16976-15','33855622','ena-RUN-TAB-21-03-2023-10:23:42:904-78706','ena-STUDY-FZB-22-06-2015-17:16:39:392-292','ena-EXPERIMENT-TAB-21-03-2023-10:23:42:904-78705','ERX10490671']		2023-07-21T01:56:00.000Z																														675	675189123	297183088	PRJEB9680			99.6	1614386	55	lineage3	Sensitive	['input','tree','diff','tbprofiler']	tuberculosis: unclassified		Mycobacterium tuberculosis
SAMN07236323	SRR5709866	WGS	MAHIDOL UNIVERSITY	SRX2930511	Illumina HiSeq 2000	PAIRED	RANDOM	GENOMIC	ILLUMINA	SRS2293223	SRP109608	['PRJNA390052','WMB301_DS-13878','7236323','390471','SAMN07236323','SRX2930511','HS007-PE-R00023_BH73W2BBXX.WMB301-TATCTCAT_S12_L007_R1.fastq','SRR5709866','SRP109608','PRJNA390471','SRS2293223']	2006	2017-06-19T11:05:00.000Z		13.7563 N 100.5018 E	THA	Asia	Bangkok	sputum	Homo sapiens	3	human					R		R						R	S							935	935918400	391859870	PRJNA390471	CRyPTIC_WHO2021_PMC7612554		99.34	1636453	56	lineage4.4.2	Pre-XDR-TB	['input','tbprofiler','diff','tree','Napier_2020','Walker_2022','Menardo_2021']	tuberculosis: human-adapted	L4.4.2	Mycobacterium tuberculosis
SAMEA12854963	ERR11245948	WGS	SWISS TROPICAL AND PUBLIC HEALTH INSTITUTE	ERX10654152	Illumina NovaSeq 6000	SINGLE	RANDOM	GENOMIC	ILLUMINA	ERS10461851	ERP135175	['ERX10654152','930268','ena-RUN-TAB-17-04-2023-19:57:14:795-7994','ERS10461851','ERP135175','ena-EXPERIMENT-TAB-17-04-2023-19:57:14:795-7993','ERR11245948','PRJEB50582','8cc6b8bd-130a-4c76-a0b2-3197bafe5cc6','SAMEA12854963','34308530','G46276']	2016	2023-07-27T11:30:00.000Z			GEO	Asia		sputum																								386	386487307	120217427	PRJEB50582									tuberculosis: unclassified		Mycobacterium tuberculosis
SAMN30429100	SRR21159819	AMPLICON	UNIVERSITY OF HONG KONG	SRX17171156	Illumina MiSeq	PAIRED	PCR	OTHER	ILLUMINA	SRS14741510	SRP393326	['SRR21159819','MTBC14','SRP393326','SRX17171156','bp0','SAMN30429100','30429100','MTBC14_1.fastq.gz','SRS14741510','871806','PRJNA871806']	2019	2022-08-22T07:38:00.000Z		22.31 N 114.17 E	HKG	Asia		sputum	Homo sapiens	3	human																					224	224316542	111092162	PRJNA871806									tuberculosis: unclassified		Mycobacterium tuberculosis
SAMEA10029879	ERR7911126	WGS	FZB	ERX7478523	NextSeq 500	PAIRED		GENOMIC	ILLUMINA	ERS7708087	ERP132622	['ena-STUDY-FZB-22-10-2021-10:26:06:450-343','ERR7911126','ena-RUN-FZB-05-01-2022-10:45:57:305-284','PRJEB48275','SAMEA10029879','15-01796','ERS7708087','ERP132622','794636','ERX7478523','ena-EXPERIMENT-FZB-05-01-2022-10:45:57:305-284','24681847']		2022-05-09T05:49:00.000Z			VNM	Asia						S	S			R		R	S	S			R	R					S			818	818309590	360207636	PRJEB48275	Finci_2022		99.57	1467221	50	lineage2.2.1	MDR-TB	['Finci_2022','input','diff','tbprofiler','tree']	tuberculosis: human-adapted	L2.2.1	Mycobacterium tuberculosis
SAMN08629072	SRR6797695	WGS	SAN RAFFAELE	SRX3756598	Illumina HiSeq 2500	PAIRED	RANDOM	GENOMIC	ILLUMINA	SRS3012291	SRP128089	['428596','132305','132305_WGS','SRS3012291','SRX3756598','SRP128089','SRR6797695','PRJNA428596','132305_210916_BGD_210916_100.gatk.bam','8629072','SAMN08629072','bp0']		2018-03-02T06:33:00.000Z			BGD	Asia			Homo sapiens	3	human					S		S		S				S	S				S			344	344631998	156233237	PRJNA428596	CRyPTIC_WHO2021_PMC7612554		99.24	1609254	35	lineage1.1.3.1	HR-TB	['Walker_2022','input','tree','tbprofiler','Menardo_2021','diff']	tuberculosis: human-adapted	L1.1.3	Mycobacterium tuberculosis
SAMEA1885911	ERR270641	WGS	SC	ERX244868	Illumina HiSeq 2000	PAIRED	RANDOM	GENOMIC	ILLUMINA	ERS202837	ERP000276	['ERS202837','Mycobacterium tuberculosis pilot-sc-2010-07-26','SC_RUN_9352_5#28','SAMEA1885911','2140858','PRJEB2221','203976','ERX244868','ERP000276','SC_EXP_9352_5#28','S00013143-sc-2013-01-04T10:48:51Z-1534503','ERR270641']		2013-05-08T22:16:00.000Z																														496	496287600	258546797	PRJEB2221			99.2	1799946	41	lineage1.2.1.2.1	Other	['diff','tbprofiler','input']	tuberculosis: unclassified		Mycobacterium tuberculosis
SAMN05575742	SRR4035589	WGS	HARVARD MEDICAL SCHOOL	SRX2026746	Illumina HiSeq 2000	PAIRED	RANDOM	GENOMIC	ILLUMINA	SRS1621081	SRP082185	['740-L3B5_1.fastq.gz','P22-Lung3-B5','SRX2026746','SRR4035589','SRS1621081','SRP082185','323744','PRJNA323744','5575742','SAMN05575742']	2013-06	2016-08-16T13:46:00.000Z		29.6483 S 30.3318 E	ZAF	Africa	Kwazulu-Natal	lung	Homo sapiens	3	human																					730	730477854	517726384	PRJNA323744								['intrapatient_ZAF','denylist','input','Napier_2020']	tuberculosis: human-adapted	L4.3.4.2.1	Mycobacterium tuberculosis
SAMN41389991	SRR29016775	WGS	FIND, THE FOUNDATION FOR INNOVATIVE NEW DIAGNOSTICS	SRX24543352	Illumina HiSeq 2000	PAIRED	RANDOM	GENOMIC	ILLUMINA	SRS21287877	SRP507535	['20B5E1_99A3A4FD1D9A_280-17','41389991','SAMN41389991','TB-IS-1047-280-17-GA_S214_R1_001.fastq.gz','SRP507535','SRS21287877','1109295','20B5E1_99A3A4FD1D9A','SRR29016775','SRX24543352','PRJNA1109295']		2024-05-14T10:03:00.000Z							Homo sapiens	3	human																					274	274852314	120972362	PRJNA1109295			73.26	883272	30	lineage4.3.3	Sensitive	['input','diff','WHO_mutations_2023','tbprofiler','tree']	tuberculosis: unclassified		Mycobacterium tuberculosis
SAMEA1886053	ERR270745	WGS	SC	ERX244972	Illumina HiSeq 2000	PAIRED	RANDOM	GENOMIC	ILLUMINA	ERS202941	ERP000276	['ERP000276','ERX244972','2140962','ERS202941','SAMEA1886053','203976','SC_EXP_9352_6#36','PRJEB2221','S00013247-sc-2013-01-04T10:50:21Z-1534607','Mycobacterium tuberculosis pilot-sc-2010-07-26','ERR270745','SC_RUN_9352_6#36']		2013-05-08T22:19:00.000Z																														225	225340600	105256764	PRJEB2221			99.35	2097002	44	lineage3	HR-TB	['diff','tree','tbprofiler','input']	tuberculosis: unclassified		Mycobacterium tuberculosis
SAMN10654101	SRR8373224	RNA-Seq	TEXAS A&M UNIVERSITY	SRX5183296	Illumina HiSeq 2500	PAIRED	size fractionation	GENOMIC	ILLUMINA	SRS4190041	SRP174545	['RNAseq_Rv3484_KO-3_R1.fastq','SRR8373224','SRP174545','SAMN10654101','SRX5183296','10654101','511742','SRS4190041','PRJNA511742','RNAseq_Rv3484_KO-3']		2018-12-27T10:18:00.000Z																														1228	1228464750	685305654	PRJNA511742									tuberculosis: human-adapted	L4	Mycobacterium tuberculosis	H37Rv
SAMEA7553593	ERR4820227	WGS	PUBLIC HEALTH ENGLAND	ERX4690069	Illumina HiSeq 2500	PAIRED	RANDOM	GENOMIC	ILLUMINA	ERS5310239	ERP124941	['ERS5310239','ERP124941','PRJEB41201','project.PHE-TB','773303','run.23048','ERX4690069','experiment.23048','ERR4820227','22472984','SAMEA7553593','sample.23048']		2021-11-11T01:45:00.000Z			GBR	Europe										S		R						S								505	505125869	220628214	PRJEB41201	Walker_2022		99.7	1849466	41	lineage4.6.2.2	HR-TB	['input','diff','tbprofiler','CRyPTIC_PHE','Walker_2022','tree']	tuberculosis: unclassified		Mycobacterium tuberculosis
SAMN08912837	SRR6982447	WGS	SAN RAFFAELE	SRX3922580	Illumina MiSeq	PAIRED	RANDOM	GENOMIC	ILLUMINA	SRS3157196	SRP128089	['TRL0035517_WGS','SRX3922580','TRL0035517','SRR6982447','SAMN08912837','bp0','8912837','TRL0035517_S1.gatk.bam','PRJNA428596','SRP128089','SRS3157196','428596']		2018-04-12T16:37:00.000Z							Homo sapiens	3	human																					136	136519236	88648576	PRJNA428596								input	tuberculosis: unclassified		Mycobacterium tuberculosis
SAMN31674221	SRR22249555	WGS	INSTITUTE OF CLINICAL PATHOLOGY AND MEDICAL RESEARCH	SRX18226133	NextSeq 500	PAIRED	RANDOM	GENOMIC	ILLUMINA	SRS15722481	SRP407089	['SRR22249555','SRP407089','SRX18226133','bp0','899911','21-002-0164D1_1.fastq.gz','SAMN31674221','PRJNA899911','31674221','SRS15722481','21-002-0164D1']	2021	2022-11-09T19:19:00.000Z			AUS	Oceania	NSW		Homo sapiens	3	human																					710	710336347	278116552	PRJNA899911			99.51	1964314	67	lineage3	Sensitive	['tbprofiler','tree','input','diff']	tuberculosis: unclassified		Mycobacterium tuberculosis
SAMN15768558	SRR12416840	WGS	KHON KAEN UNIVERSITY	SRX8912826	Illumina HiSeq 2500	PAIRED	PCR	GENOMIC	ILLUMINA	SRS7169549	SRP261954	['SRP261954','CS2324','15768558','633244','bp0','SAMN15768558','SRS7169549','CS2324_1.fq.gz','SRX8912826','SRR12416840','PRJNA633244']	2018-01	2020-08-11T07:19:00.000Z		6.11 S 106.50 E	IDN	Asia		sputum	Homo sapiens	3	human																					1281	1281044700	565134667	PRJNA633244			87.67	1020043	35	lineage4.9	MDR-TB	['diff','tbprofiler','input']	tuberculosis: human-adapted	L2.2.1	Mycobacterium tuberculosis
SAMN18118324	SRR13837940	WGS	UNIVERISTY OF ANTWERP	SRX10216177	Illumina HiSeq 2500	PAIRED		GENOMIC	ILLUMINA	SRS8360926	SRP308980	['18118324','COV50-FASTA23-MCOV50-CONTSepi-CPER3-SEED912614444','SRX10216177','PRJNA706121','bp0','SRR13837940','STUDYCOV50-FASTA23-MCOV50-CONTSepi-CPER3-SEED912614444.R1.fastq.gz','SAMN18118324','SRP308980','ID912614444','706121','SRS8360926']	2021	2021-03-03T03:58:00.000Z						simulated/in silico																								227	227397000	120066877	PRJNA706121								['laboratory_synthetic','input','denylist']	tuberculosis: human-adapted	L4	Mycobacterium tuberculosis	H37Rv
SAMN03225387	SRR1735710	WGS	UNIVERSITY OF OXFORD	SRX824776	Illumina MiSeq	PAIRED	RANDOM	GENOMIC	ILLUMINA	SRS804387	SRP051584	['SRX824776','SAMN03225387','M10903','268101','M10903_R00000039.bam','SRS804387','3225387','SRP051584','SRR1735710','PRJNA268101']	2014	2015-02-10T21:09:00.000Z			GBR	Europe	Oxford	sputum	Homo sapiens	3	human																					577	577919884	344481564	PRJNA268101									NTM: avium complex		Mycobacterium avium
SAMEA1966175	ERR323097	WGS	SC	ERX296242	Illumina HiSeq 2000	PAIRED	RANDOM	GENOMIC	ILLUMINA	ERS198159	ERP001072	['SC_RUN_9891_1#65','75571-sc-2012-12-11T14:37:16Z-1523804','ERP001072','SC_EXP_9891_1#65','PRJEB2794','ERR323097','Karonga_Prevention_Study__KPS____whole_genome_sequencing_in_a_whole_population-sc-2011-12-13T10:33:26Z-2066','SAMEA1966175','ERX296242','204548','Karonga_Prevention_Study__KPS____whole_genome_sequ','ERS198159','2313358']		2013-08-14T10:25:00.000Z			MWI	Africa	Karonga																									705	705037800	407985312	PRJEB2794			98.69	1656505	38	lineage3.1.1	HR-TB	['input','Menardo_2021','diff','Karonga_Prevention_Study','tree','Menardo_2018','tbprofiler']	tuberculosis: human-adapted	L3.1.1	Mycobacterium tuberculosis
SAMEA1707779	ERR230033	WGS	SC	ERX204584	Illumina HiSeq 2000	PAIRED	RANDOM	GENOMIC	ILLUMINA	ERS179973	ERP000276	['SC_EXP_8939_5#16','ERX204584','SC_RUN_8939_5#16','203976','ERS179973','S00009454-sc-2012-10-08T11:24:05Z-1493272','ERP000276','PRJEB2221','1922538','Mycobacterium tuberculosis pilot-sc-2010-07-26','ERR230033','SAMEA1707779']		2013-02-19T03:09:00.000Z																														332	332778600	145920317	PRJEB2221			99.39	3099253	69	lineage3;lineage1.1.2	Sensitive	['tbprofiler','input','diff']	tuberculosis: unclassified		Mycobacterium tuberculosis
SAMEA13294526	ERR9121234	WGS	UNIVERSITY OF OXFORD, NUFFIELD DEPARTMENT OF MEDIC	ERX8663232	Illumina MiSeq	PAIRED	RANDOM	GENOMIC	ILLUMINA	ERS10897452	ERP136048	['862826','experiment.1435.11bde34a','SAMEA13294526','ERP136048','project.SeqTreat_Valencia1','sample.1435.7a0962e9','PRJEB51415','ERS10897452','ERR9121234','30300164','ERX8663232','run.1435.1.4adf9b436deb2b02105550c2cee78c49']		2024-08-10T16:38:00.000Z			ESP	Europe	Valencia																									538	538908788	322778679	PRJEB51415								CRyPTIC_SeqTreat_Valencia	tuberculosis: unclassified		Mycobacterium tuberculosis
SAMN12565764	SRR9971351	WGS	UNIVERSITY COLLEGE LONDON	SRX6718680	NextSeq 500	PAIRED	RANDOM	GENOMIC	ILLUMINA	SRS5271216	SRP218410	['559528','SRR9971351','SRX6718680','14_F8102B_R1.fastq.gz','SRP218410','SAMN12565764','PRJNA559528','14_F8102B','SRS5271216','12565764']	2018	2019-08-15T06:50:00.000Z		29.88 S 30.99 E	ZAF	Africa	Durban	sputum	Homo sapiens	3	human																					856	856394688	373208800	PRJNA559528								['input','Nimmo_2024']	tuberculosis: human-adapted	L2	Mycobacterium tuberculosis
SAMN03648051	SRR2100878	WGS	UNIVERSITY OF OXFORD	SRX1095572	Illumina HiSeq 2500	PAIRED	RANDOM	GENOMIC	ILLUMINA	SRS991484	SRP061066	['SRS991484','b63c6933-74e8-4703-87d6-0a060235cdc8_R00000039_v3.bam','SRP061066','282721','SRR2100878','PRJNA282721','SAMN03648051','SRX1095572','3648051','C00014797']		2015-07-23T22:32:00.000Z			GBR	Europe										S		R						S								261	261222000	172476380	PRJNA282721	CRyPTIC_WHO2021_PMC7612554		99.26	2431832	51	lineage4.2.2.2	HR-TB	['diff','input','Napier_2020','tbprofiler','Walker_2022','Menardo_2021','Menardo_2018']	tuberculosis: human-adapted	L4.2.2.2	Mycobacterium tuberculosis
SAMN03648596	SRR2101349	WGS	UNIVERSITY OF OXFORD	SRX1096043	Illumina HiSeq 2500	PAIRED	RANDOM	GENOMIC	ILLUMINA	SRS991127	SRP061066	['a01dbc8f-3b07-411c-bfeb-b18ae85bd01c','SRP061066','SRR2101349','282721','SRX1096043','SRS991127','PRJNA282721','a01dbc8f-3b07-411c-bfeb-b18ae85bd01c_R00000039_v3.bam','SAMN03648596','3648596']		2015-07-23T21:29:00.000Z			GBR	Europe										S		R						S	S							335	335448010	189433105	PRJNA282721	CRyPTIC_WHO2021_PMC7612554		99.42	1809658	63	lineage1.2.1.2.1	HR-TB	['Walker_2022','Napier_2020','Menardo_2018','input','tbprofiler','Menardo_2021','diff','tree']	tuberculosis: human-adapted	L2.2.1	Mycobacterium tuberculosis
SAMEA7564353	ERR4832037	WGS	OUCRU-HCMC	ERX4701980	Illumina MiSeq	PAIRED	RANDOM	GENOMIC	ILLUMINA	ERS5320984	ERP125021	['experiment.32976','project.CRyPTIC_08_02TB','22479918','ERX4701980','ERR4832037','ERP125021','773347','run.32976','SAMEA7564353','sample.32976','ERS5320984','PRJEB41280']		2021-11-11T12:02:00.000Z			VNM	Asia						S				S	S	R	S	S				R		S	S	S	S	S	R	284	284180718	138270617	PRJEB41280	['CRyPTIC_reuse_table','Walker_2022']		99.39	1241259	41	lineage2.2.1	MDR-TB	['tbprofiler','tree','CRyPTIC_reuse_table','diff','CRyPTIC_OUCRU','input','Walker_2022']	tuberculosis: unclassified		Mycobacterium tuberculosis
SAMN27519610	SRR18715166	WGS	NIH / NIAID	SRX14815366	NextSeq 500	PAIRED	RANDOM	GENOMIC	ILLUMINA	SRS12571903	SRP369525	['bp0','PRJNA825524','27519610','SRX14815366','17293','TBPO-1511_lib40155_nextseq_nx0121_151bp.filtered_2nd.1.fastq.gz','SAMN27519610','SRR18715166','SRP369525','825524','SRS12571903']	2017	2022-04-11T14:31:00.000Z		41.7151 N 44.8271 E	GEO	Asia	Tbilisi	sputum	Homo sapiens	3	human																					806	806592033	361892749	PRJNA825524			99.54	1614780	54	lineage2.2.1	MDR-TB	['input','TB_Portals','tbprofiler','diff','tree']	tuberculosis: unclassified		Mycobacterium tuberculosis
SAMEA7541466	ERR4808929	WGS	CTB/NICD	ERX4678469	Illumina HiSeq 4000	PAIRED	RANDOM	GENOMIC	ILLUMINA	ERS5297919	ERP124931	['22462923','SAMEA7541466','PRJEB41191','run.2827','ERR4808929','project.Gates_clinical_isolates','773296','sample.2827','ERS5297919','ERP124931','ERX4678469','experiment.2827']		2021-11-11T01:18:00.000Z			ZAF	Africa						S				S	S	S	S	S				S		S	S	S	S	S	S	455	455070900	208873992	PRJEB41191	['CRyPTIC_reuse_table','Walker_2022']							['input','CRyPTIC_CTB-NICD','CRyPTIC_reuse_table','Walker_2022']	tuberculosis: unclassified		Mycobacterium tuberculosis
SAMEA7554602	ERR4821234	WGS	PUBLIC HEALTH ENGLAND	ERX4691076	Illumina MiSeq	PAIRED	RANDOM	GENOMIC	ILLUMINA	ERS5311246	ERP124941	['sample.24055','run.24055','ERR4821234','SAMEA7554602','773303','project.PHE-TB','ERX4691076','22473996','ERP124941','ERS5311246','experiment.24055','PRJEB41201']		2021-11-11T02:08:00.000Z			GBR	Europe										S		S					S	S								378	378023988	266011030	PRJEB41201	Walker_2022							['Walker_2022','CRyPTIC_PHE','input']	tuberculosis: unclassified		Mycobacterium tuberculosis
SAMN41583172	SRR29219662	WGS	TXDSHS	SRX24739160	Illumina MiSeq	PAIRED	RANDOM	GENOMIC	ILLUMINA	SRS21461148	SRP491750	['SAMN41583172','SRR29219662','SRX24739160','TX-DSHS-MTB-2400224','SRS21461148','SRP491750','TX-DSHS-MTB-2400224-TX-M08451-240517_S9_L001_R1_001.fastq.gz','41583172','1080563','PRJNA1080563','bp0']	2024	2024-05-29T13:43:00.000Z			USA	North America		sputum	Homo sapiens	3	human																					495	495321226	274033268	PRJNA1080563									tuberculosis: unclassified		Mycobacterium tuberculosis
SAMN05576602	SRR4034068	WGS	HARVARD MEDICAL SCHOOL	SRX2025391	Illumina HiSeq 2000	PAIRED	RANDOM	GENOMIC	ILLUMINA	SRS1619820	SRP082185	['P31-Lung1-A5','SRP082185','764-L1A5_1.fastq.gz','SRS1619820','SAMN05576602','SRR4034068','323744','5576602','SRX2025391','PRJNA323744']	2013-09	2016-08-16T01:20:00.000Z		29.6483 S 30.3318 E	ZAF	Africa	Kwazulu-Natal	lung	Homo sapiens	3	human																					300	300036862	213716642	PRJNA323744								['input','intrapatient_ZAF','Napier_2020','denylist']	tuberculosis: human-adapted	L2.2.1	Mycobacterium tuberculosis
SAMEA2267071	ERR473366	WGS	SC	ERX439197	Illumina HiSeq 2000	PAIRED	RANDOM	GENOMIC	ILLUMINA	ERS374540	ERP001072	['ERS374540','SC_RUN_11982_8#93','ERP001072','Karonga_Prevention_Study__KPS____whole_genome_sequ','SAMEA2267071','SC_EXP_11982_8#93','80244-sc-1781450','2752109','ERR473366','Karonga_Prevention_Study__KPS____whole_genome_sequencing_in_a_whole_population-sc-2011-12-13T10:33:26Z-2066','ERX439197','PRJEB2794','204548']		2014-05-14T17:19:00.000Z			MWI	Africa	Karonga																									326	326367400	156605134	PRJEB2794			99.28	2659645	61	lineage1.1.2	Sensitive	['Menardo_2018','Karonga_Prevention_Study','tree','tbprofiler','Menardo_2021','diff','input']	tuberculosis: human-adapted	L1.1.2	Mycobacterium tuberculosis
SAMEA3374801	ERR1023359	WGS	THE WELLCOME TRUST SANGER INSTITUTE	ERX1102231	Illumina HiSeq 2000	PAIRED	RANDOM	GENOMIC	ILLUMINA	ERS716722	ERP004677	['Mycobacterium_tuberculosis__HICF__sequencing-sc-2926','BTB_08_108-sc-2292099','ERP004677','ERX1102231','PRJEB5280','4106561','SC_RUN_16852_4#66','SAMEA3374801','SC_EXP_16852_4#66','ERR1023359','ERS716722','247745']		2016-03-05T14:03:00.000Z			PER	South America																										708	708842000	111234790	PRJEB5280			99.55	1831903	52	lineage1.2.1.1	Sensitive	['Napier_2020','tree','standford','input','diff','tbprofiler']	tuberculosis: human-adapted	L1.2.1	Mycobacterium tuberculosis
SAMEA112804816	ERR11080988	WGS	FZB	ERX10528357	NextSeq 500	PAIRED		GENOMIC	ILLUMINA	ERS14812362	ERP010814	['ERR11080988','PRJEB9680','SAMEA112804816','ERS14812362','33892913','ena-EXPERIMENT-TAB-22-03-2023-09:21:25:294-112074','287903','ena-RUN-TAB-22-03-2023-09:21:25:294-112075','ERX10528357','ena-STUDY-FZB-22-06-2015-17:16:39:392-292','3418-98','ERP010814']		2023-07-21T04:04:00.000Z																														856	856823131	384421054	PRJEB9680			99.65	1655311	56	lineage4.8	Sensitive	['tbprofiler','diff','tree','input']	tuberculosis: unclassified		Mycobacterium tuberculosis
SAMN18628900	SRR14149201	AMPLICON	NINGBO MUNICIPAL CENTER FOR DISEASE CONTROL AND PREVENTION, NINGBO, ZHEJIANG, CHINA	SRX10518260	AB 5500 Genetic Analyzer	SINGLE	PCR	GENOMIC	ABI_SOLID	SRS8642089	SRP313616	['18628900','719951','SRS8642089','SRR14149201','70','SRP313616','13693','PRJNA719951','70.seq','SRX10518260','bp0','SAMN18628900']	2017	2021-04-06T13:16:00.000Z			CHN	Asia	Ningbo, Zhejiang																									0	652	50288	PRJNA719951									tuberculosis: unclassified		Mycobacterium tuberculosis
SAMEA3178927	ERR2515499	WGS	CTB/NICD	ERX2534713	Illumina MiSeq	PAIRED	RANDOM	GENOMIC	ILLUMINA	ERS2400104	ERP107968	['sample.7723','ERR2515499','PRJEB25997','493035','experiment.7723','ERP107968','SAMEA3178927','ERX2534713','run.7723','ERS2400104','project.First_10k_genomes_study_set_5','10124843']		2021-10-23T18:17:00.000Z			ZAF	Africa						S	S			S		S	S				S	S	S				S			291	291974404	199202838	PRJEB25997	Walker_2022							['Walker_2022','Napier_2020','CRyPTIC_CTB-NICD','input']	tuberculosis: human-adapted	L2.2.1	Mycobacterium tuberculosis
SAMN38810352	SRR27198198	RNA-Seq	HARVARD TH CHAN SCHOOL OF PUBLIC HEALTH	SRX22878158	Illumina MiSeq	PAIRED	PCR	SYNTHETIC	ILLUMINA	SRS19850800	SRP477760	['bp0','SAMN38810352','SRP477760','13218_RLL gran 19 GM_bacterialDNA','DNA-231205FOR-151','PRJNA1052011','SRR27198198','1052011','SRS19850800','SRX22878158','13218-S-RLLgr19_S5_L001_R1_001.fastq.gz','38810352']	2019	2023-12-13T10:45:00.000Z			USA	North America	Pittsburg	lung	Macaca fascicularis	3	crab-eating macaque																					66	66475536	46208275	PRJNA1052011									tuberculosis: unclassified		Mycobacterium tuberculosis
SAMEA1101382	ERR2510205	WGS	UNIVERSIDAD PERUANA CAYETANO HEREDIA	ERX2529620	Illumina HiSeq 2000	PAIRED	RANDOM	GENOMIC	ILLUMINA	ERS2394521	ERP107940	['experiment.3215','project.First_10k_genomes_study_set_2','ERS2394521','run.3215','sample.3215','ERR2510205','ERP107940','10120833','ERX2529620','493032','SAMEA1101382','PRJEB25971']		2021-10-23T14:06:00.000Z			PER	South America												R						S								509	509214657	350327765	PRJEB25971	Walker_2022							['Napier_2020','input','CRyPTIC_UPCH','Walker_2022']	tuberculosis: human-adapted	L4.1.1	Mycobacterium tuberculosis
SAMN03246687	SRR1723976	WGS	INSTITUTE OF PATHOGEN BIOLOGY, CAMS&PUMC	SRX817231	Illumina Genome Analyzer IIx	SINGLE	RANDOM	GENOMIC	ILLUMINA	SRS797436	SRP051327	['SAMN03246687','SRX817231','SRR1723976','07MDR07133.fastq.bz2','SRP051327','PRJNA268900','3246687','07MDR07133 WGS','SRS797436','268900','07MDR07133']	2007	2015-01-08T04:07:00.000Z			CHN	Asia	Jilin	sputum	Homo sapiens	3	human																					494	494652744	333254025	PRJNA268900								['input','Napier_2020']	tuberculosis: human-adapted	L4.4.2	Mycobacterium tuberculosis
SAMN05576521	SRR4037907	WGS	HARVARD MEDICAL SCHOOL	SRX2029029	Illumina HiSeq 2000	PAIRED	RANDOM	GENOMIC	ILLUMINA	SRS1623363	SRP082185	['SRS1623363','SRX2029029','PRJNA323744','SRP082185','SAMN05576521','5576521','323744','763-L4B4_1.fastq.gz','SRR4037907','P30-Lung4-B4']	2013-08	2016-08-19T09:21:00.000Z		29.6483 S 30.3318 E	ZAF	Africa	Kwazulu-Natal	lung	Homo sapiens	3	human																					319	319863162	228896159	PRJNA323744								['denylist','input','intrapatient_ZAF','Napier_2020']	tuberculosis: human-adapted	L4.3.2.1	Mycobacterium tuberculosis
SAMEA7280522	ERR4553780	WGS	INSTITUTE OF TROPICAL MEDICINE	ERX4490150	Illumina HiSeq 2500	PAIRED	RANDOM	GENOMIC	ILLUMINA	ERS5041123	ERP123102	['ena-RUN-Institute of tropical medicine-28-08-2020-16:29:08:359-378','15937569','SAMEA7280522','ITM2010-01641','ERR4553780','ERS5041123','660147','ERP123102','PRJEB39569','ena-EXPERIMENT-Institute of tropical medicine-28-08-2020-16:29:08:359-378','ERX4490150','ena-STUDY-Institute of tropical medicine-27-07-2020-14:37:16:152-1905']	2010	2020-08-29T19:05:00.000Z			BGD	Asia		sputum	Homo sapiens	3	human																					360	360282980	148299603	PRJEB39569			99.66	1819075	63	lineage2.2	MDR-TB	['tree','input','tbprofiler','diff']	tuberculosis: unclassified		Mycobacterium tuberculosis
SAMN25289243	['SRR17774817','SRR18149569']	WGS		['SRX13937239','SRX14297321']	Illumina HiSeq 2500	['SINGLE','PAIRED']	PCR	GENOMIC	ILLUMINA	SRS11781197		['800003','3_2.fastq.gz','SRS11781197','SRX14297321','SRP356434','SRR17774817','bp0','SAMN25289243','3_1.fastq.gz','SRR18149569','3','M.tb-3','PRJNA800003','SRX13937239','25289243']					CHN	Asia	Beijing		Homo sapiens	3	human																					3342	3342439500	1420462566	PRJNA800003									tuberculosis: unclassified		Mycobacterium tuberculosis
SAMN03648398	SRR2101151	WGS	UNIVERSITY OF OXFORD	SRX1095845	Illumina HiSeq 2500	PAIRED	RANDOM	GENOMIC	ILLUMINA	SRS991275	SRP061066	['PRJNA282721','SRR2101151','SRS991275','C00016912','SRP061066','SAMN03648398','23ba8bf1-f2e6-44e3-9975-63c16707fe25_R00000039_v3.bam','282721','SRX1095845','3648398']		2015-07-15T12:50:00.000Z			GBR	Europe										S		S					S	S								389	389269600	292106800	PRJNA282721	CRyPTIC_WHO2021_PMC7612554		99.67	1710381	39	lineage4.3.4.2.1;lineage3	Sensitive	['input','diff','Napier_2020','tbprofiler','Walker_2022']	tuberculosis: human-adapted	L4.3.4.2	Mycobacterium tuberculosis
SAMEA104600440	ERR2307661	WGS	FZB	ERX2358953	Illumina HiSeq 2500	PAIRED		GENOMIC	ILLUMINA	ERS2211722	ERP105903	['ERP105903','ERX2358953','ERS2211722','ERR2307661','8821479','ena-RUN-FZB-19-02-2018-14:17:48:281-298','ena-EXPERIMENT-FZB-19-02-2018-14:17:48:281-298','SAMEA104600440','ena-STUDY-FZB-22-12-2017-11:22:56:801-326','PRJEB24099','AL046','448111']		2022-07-22T01:27:00.000Z																														594	594723300	368449440	PRJEB24099			99.55	1369577	47	lineage2.2.1	MDR-TB	['tree','tbprofiler','diff','input']	MTBC		Mycobacterium tuberculosis complex sp.
SAMN41421434	SRR29055758	WGS	FIND, THE FOUNDATION FOR INNOVATIVE NEW DIAGNOSTICS	SRX24580661	Illumina HiSeq 2000	PAIRED	RANDOM	GENOMIC	ILLUMINA	SRS21320577	SRP507535	['SRS21320577','SRP507535','41421434','SAMN41421434','6B1800_DD0852D2C5C3_IDR1700024754','6B1800_DD0852D2C5C3','SRX24580661','PRJNA1109295','1109295','SRR29055758','IDR1700024754-01-01_S13_L001_R1_001.fastq.gz']		2024-05-18T01:35:00.000Z			USA	North America			Homo sapiens	3	human																					632	632954833	408075834	PRJNA1109295								WHO_mutations_2023	tuberculosis: unclassified		Mycobacterium tuberculosis
SAMN15718801	SRR12380742	WGS	DIVISION OF GENOMIC MEDICINE AND INNOVATION SUPPORT	SRX8879624	NextSeq 500	SINGLE	RANDOM PCR	GENOMIC	ILLUMINA	SRS7140101	SRP275727	['bp0','650561','SRR12380742','SRX8879624','MTBDR180869','PRJNA650561','15718801','SAMN15718801','MTBDR180869_S21_good_1.fastq.gz','SRP275727','SRS7140101']	2019	2020-08-03T23:07:00.000Z		15.87 N 100.99 E	THA	Asia		sputum	Homo sapiens	3	human																					98	98379617	48491743	PRJNA650561									tuberculosis: unclassified		Mycobacterium tuberculosis
SAMN40031182	SRR28044500	WGS	CHRISTIAN MEDICAL COLLAGE, VELLORE	SRX23695859	Illumina NovaSeq 6000	PAIRED	RANDOM	GENOMIC	ILLUMINA	SRS20526093	SRP226525	['PRJNA575883','SRP226525','40031182','SRX23695859','SAMN40031182','SRR28044500','575883','2201012755','SRS20526093','2201012755_R1.fastq.gz']	2022	2024-02-22T06:56:00.000Z		21.7679 N 78.8718 E	IND	Asia	Madhya Pradesh - Bhairopur		Homo sapiens	3	human																					1479	1479132882	639047477	PRJNA575883			98.18	1694952	47	lineage1.1.2	Sensitive	['tbprofiler','tree','input','diff']	tuberculosis: unclassified		Mycobacterium tuberculosis
SAMEA115740210	ERR13265364	WGS	UNIVERSITY OF OXFORD, NUFFIELD DEPARTMENT OF MEDIC	ERX12635777	Illumina NovaSeq 6000	PAIRED	RANDOM PCR	GENOMIC	ILLUMINA	ERS20249953	ERP161058	['41868271','SAMEA115740210','ERS20249953','b28b5ff0-515d-42d2-bc0f-19e45ec26bb9','ERX12635777','1124794','ERP161058','webin-reads-8fc59f03ef24','PRJEB76547','8fc59f03ef24','ERR13265364']	2021	2024-08-04T18:47:00.000Z			VNM	Asia																										971	971341928	315094232	PRJEB76547								CRyPTIC_2024	tuberculosis: unclassified		Mycobacterium tuberculosis
SAMD00142529	DRR188603	WGS	RIT_JATA	DRX179068	Illumina MiSeq	PAIRED	other	GENOMIC	ILLUMINA	DRS201074	DRP007602	['DRS201074','754720','DRR188603','PRJDB7494','DRP007602','DRX179068','SAMD00142529','20795412']	2017	2021-08-14T17:08:00.000Z			JPN	Asia	Kanto		Homo sapiens	3	human																					775	775242255	461971605	PRJDB7494			99.63	1574612	103	lineage2.2.1	Other	['diff','tbprofiler','input','tree']	tuberculosis: unclassified		Mycobacterium tuberculosis
SAMEA10029931	ERR7911325	WGS	FZB	ERX7478722	NextSeq 500	PAIRED		GENOMIC	ILLUMINA	ERS7708139	ERP132622	['ena-RUN-FZB-05-01-2022-10:45:57:315-483','ERP132622','ERX7478722','ena-EXPERIMENT-FZB-05-01-2022-10:45:57:315-483','24681899','PRJEB48275','15-08884','SAMEA10029931','ERR7911325','ena-STUDY-FZB-22-10-2021-10:26:06:450-343','794636','ERS7708139']		2022-05-09T05:50:00.000Z			VNM	Asia						S	S			S		R	S	S			R	R					S			928	928748809	405419044	PRJEB48275	Finci_2022							['Finci_2022','input']	tuberculosis: human-adapted	L4.2.2	Mycobacterium tuberculosis
SAMN02380704	SRR1028677	Tn-Seq	BI	SRX376670	Illumina HiSeq 2000	PAIRED	RANDOM	GENOMIC	ILLUMINA	SRS501595	SRP001860	['C2GEKACXX131009.2.revcomp_of_tagged_100.bam','SRS501595','PRJNA63503','232329.WR38436.Solexa-188616.C2GEKACXX131009.P','TRaCS_for_M_tuberculosis','CS_TraCS159','63503','SRR1028677','SRP001860','SRX376670','SAMN02380704','2380704']	2013	2013-11-12T15:29:00.000Z			USA	North America	Worchester, MA	As reported: spleen	Mus musculus	2	mouse																					1350	1350693402	819284051	PRJNA63503									tuberculosis: human-adapted	L4	Mycobacterium tuberculosis	H37Rv
SAMEA6797917	['ERR4423699','ERR4423698']	WGS		['ERX4364256','ERX4364257']	Illumina HiSeq 2500	PAIRED		GENOMIC	ILLUMINA	ERS4525581		['ERP121304','641061','ena-EXPERIMENT-Swiss Tropical and Public Health Institute-07-08-2020-15:52:46:925-227','ERX4364256','ERS4525581','G20105','ERX4364257','ena-STUDY-Swiss Tropical and Public Health Institute-22-04-2020-16:47:21:746-61','ena-RUN-Swiss Tropical and Public Health Institute-07-08-2020-15:52:46:925-227','15765044','ena-EXPERIMENT-Swiss Tropical and Public Health Institute-07-08-2020-15:52:46:925-226','PRJEB37945','ena-RUN-Swiss Tropical and Public Health Institute-07-08-2020-15:52:46:925-226','SAMEA6797917','ERR4423699','ERR4423698']	2013				TZA	Africa																										248	248962466	132251633	PRJEB37945			99.5	1400204	33	lineage3.1.1	MDR-TB	['input','tbprofiler','tree','diff','Menardo_2021']	tuberculosis: human-adapted	L3.1.1	Mycobacterium tuberculosis
SAMN41389778	SRR29017587	WGS	FIND, THE FOUNDATION FOR INNOVATIVE NEW DIAGNOSTICS	SRX24544135	Illumina HiSeq 2000	PAIRED	RANDOM	GENOMIC	ILLUMINA	SRS21288659	SRP507535	['1019C8_D228A9BDF097_2009-00113','SRS21288659','SRX24544135','PRJNA1109295','1019C8_D228A9BDF097','TB-IS-1044-2009-00113_S140_R1_001.fastq.gz','41389778','SRP507535','SAMN41389778','SRR29017587','1109295']	2008	2024-05-14T09:39:00.000Z			BGD	Asia			Homo sapiens	3	human																					529	529635822	233022886	PRJNA1109295			99.59	1649570	56	lineage3	RR-TB	['tree','tbprofiler','diff','WHO_mutations_2023','input']	tuberculosis: unclassified		Mycobacterium tuberculosis
SAMN30949285	SRR21690062	WGS	RIVM	SRX17687471	Illumina HiSeq 2500	PAIRED	RANDOM	GENOMIC	ILLUMINA	SRS15218859	SRP399356	['SRR21690062','RIVM0601.bam','SRX17687471','SRS15218859','RIVM0601','SAMN30949285','SRP399356','30949285','882748','PRJNA882748','bp0']	2018	2022-09-23T18:05:00.000Z			NLD	Europe		sputum	Homo sapiens	3	human																					551	551200573	36297090	PRJNA882748								input	tuberculosis: unclassified		Mycobacterium tuberculosis
SAMEA5189197	ERR4187606	WGS	WELLCOME SANGER INSTITUTE	ERX4149375	HiSeq X Ten	PAIRED	RANDOM	GENOMIC	ILLUMINA	ERS2996692	ERP021867	['PRJEB19799','SC_EXP_29589_1#3','ERR4187606','SC_RUN_29589_1#3','f30782ea-ff8f-11e8-9f73-3c4a9275d6c8','ERS2996692','ERX4149375','SAMEA5189197','480613','15092701','ERP021867','Exploring_the_richness_of_Mycobacterium_bovis_strain_diversity-sc-4667']		2020-06-04T06:48:00.000Z			GBR	Europe																										191	191323040	56624746	PRJEB19799			99.27	912141	28	La1.8.1	Other	['input','tree','diff','bovis_GBR','tbprofiler']	tuberculosis: animal-adapted	La1	Mycobacterium bovis
SAMEA7528396	ERR4799811	WGS	FOUNDATION FOR MEDICAL RESEARCH INDIA	ERX4669226	NextSeq 500	PAIRED	RANDOM	GENOMIC	ILLUMINA	ERS5284866	ERP124850	['run.29714','773292','project.Mumbai','PRJEB41116','ERP124850','ERX4669226','experiment.29714','ERR4799811','SAMEA7528396','22461940','sample.29714','ERS5284866']		2021-11-10T02:01:00.000Z			IND	Asia	Mumbai					S	S				S		S	S							S		S	S		545	545029800	236088572	PRJEB41116	Walker_2022		99.24	1627519	54	lineage1.2.2.2	Sensitive	['tbprofiler','CRyPTIC_IND','tree','diff','Walker_2022','input']	tuberculosis: unclassified		Mycobacterium tuberculosis
SAMN40707299	SRR28514694	WGS	TXDSHS	SRX24115689	NextSeq 2000	PAIRED	RANDOM	GENOMIC	ILLUMINA	SRS20902448	SRP491750	['TX-DSHS-MTB-2400118','SAMN40707299','1080563','SRS20902448','PRJNA1080563','TX-DSHS-MTB-2400118-TX-VH00729-240325B_S51_R1_001.fastq.gz','bp0','SRR28514694','SRX24115689','SRP491750','40707299']	2024	2024-04-01T10:55:00.000Z			USA	North America		sputum	Homo sapiens	3	human																					791	791365265	246908597	PRJNA1080563			99.4	1665724	55	lineage4.1.1.1	Other	['input','tbprofiler','tree','diff']	tuberculosis: unclassified		Mycobacterium tuberculosis
SAMN08851369	SRR6930884	WGS	CDC	SRX3876300	Illumina MiSeq	PAIRED	RANDOM	GENOMIC	ILLUMINA	SRS3116397	SRP137013	['bp0','448595','SRR6930884','PETTS-24_R2_001.fastq.gz','PRJNA448595','SRP137013','SRX3876300','PETTS-24','SRS3116397','8851369','SAMN08851369']	2018-04	2018-04-03T14:52:00.000Z			USA	North America		sputum	Homo sapiens	3	human																					749	749866952	462881986	PRJNA448595			99.54	1484358	75	lineage2.2.1	Pre-XDR-TB	['input','tree','diff','tbprofiler']	tuberculosis: unclassified		Mycobacterium tuberculosis
SAMN08379990	SRR6484986	WGS	SAN RAFFAELE	SRX3574817	NextSeq 500	PAIRED	RANDOM	GENOMIC	ILLUMINA	SRS2844762	SRP128089	['1189-13_WGS','SRX3574817','SAMN08379990','PRJNA428596','428596','SRP128089','8379990','SRS2844762','1189-13','SRR6484986','1189-13_lib3261_nextseq_n0003_151bp.gatk.bam','bp0']		2018-01-19T13:02:00.000Z							Homo sapiens	3	human																					342	342363422	254072784	PRJNA428596								input	tuberculosis: unclassified		Mycobacterium tuberculosis
SAMEA11207342	ERR7801917	WGS	UNIVERSITY OF BASEL, SWITZERLAND	ERX7369605	Illumina NovaSeq 6000	SINGLE		GENOMIC	ILLUMINA	ERS8856842	ERP134075	['794708','ERR7801917','SAMEA11207342','ERP134075','9bc3fa2b-c877-4dc7-b821-d8f2b9e08e1b','ena-EXPERIMENT-TAB-21-12-2021-17:16:01:210-9915','PRJEB49562','ERS8856842','G46733','24685527','ERX7369605','ena-RUN-TAB-21-12-2021-17:16:01:210-9916']	2019	2022-07-28T01:07:00.000Z			TZA	Africa			Homo sapiens	3	human																					351	351274061	106652473	PRJEB49562								input	tuberculosis: unclassified		Mycobacterium tuberculosis
SAMN18146206	SRR13861637	WGS	UNIVERISTY OF ANTWERP	SRX10242506	Illumina HiSeq 2500	PAIRED		GENOMIC	ILLUMINA	SRS8383749	SRP308980	['18146206','SRR13861637','bp0','PRJNA706121','ID129386962','STUDYSPUTUM0500K-FASTA18-MPER4.10-CONTSepi-CPER95.90-SEED129386962.R1.fastq.gz','SRP308980','706121','SRS8383749','SRX10242506','SPUTUM0500K-FASTA18-MPER4.10-CONTSepi-CPER95.90-SEED129386962','SAMN18146206']	2021	2021-03-05T03:55:00.000Z						simulated/in silico																								150	150000000	80489334	PRJNA706121								['laboratory_synthetic','denylist','input']	tuberculosis: human-adapted	L4	Mycobacterium tuberculosis	H37Rv
SAMEA2682780	ERR779843	WGS	THE WELLCOME TRUST SANGER INSTITUTE	ERX770270	Illumina HiSeq 2000	PAIRED	RANDOM	GENOMIC	ILLUMINA	ERS518841	ERP004677	['SC_RUN_14892_2#2','PRJEB5280','ERR779843','SAMEA2682780','PP553_LI2055309-sc-1837972','ERS518841','Mycobacterium_tuberculosis__HICF__sequencing-sc-2926','3399160','ERX770270','SC_EXP_14892_2#2','247745','ERP004677']	2009	2016-01-09T02:52:00.000Z			PER	South America			Homo sapiens	3	human																					593	593651400	292016076	PRJEB5280			99.59	1607110	37	lineage2.2.1	HR-TB	['tree','standford','Napier_2020','diff','Nimmo_2024','tbprofiler','input']	tuberculosis: human-adapted	L2.2.1	Mycobacterium tuberculosis
SAMN43783821	SRR30679975	WGS	QMRL	SRX26098217	Illumina MiniSeq	PAIRED	RANDOM	GENOMIC	ILLUMINA	SRS22664161	SRP532987	['1161723','43783821','PRJNA1161723','bp0','SRP532987','SRS22664161','SAMN43783821','SRX26098217','SRR30679975','15MT19595','15MT19595_R1.fastq.gz']		2024-09-16T19:34:00.000Z			AUS	Oceania			Homo sapiens	3	human																					303	303296009	126664625	PRJNA1161723									tuberculosis: unclassified		Mycobacterium tuberculosis
SAMN05576432	SRR4037795	WGS	HARVARD MEDICAL SCHOOL	SRX2028917	Illumina HiSeq 2000	PAIRED	RANDOM	GENOMIC	ILLUMINA	SRS1623252	SRP082185	['PRJNA323744','SRP082185','SAMN05576432','SRX2028917','SRR4037795','SRS1623252','P29-Lung4-A5','5576432','323744','758-L4A5_2.fastq.gz']	2013-08	2016-08-19T09:41:00.000Z		29.6483 S 30.3318 E	ZAF	Africa	Kwazulu-Natal	lung	Homo sapiens	3	human																					271	271675052	189051170	PRJNA323744								['denylist','intrapatient_ZAF','input','Napier_2020']	tuberculosis: human-adapted	L2.2.1	Mycobacterium tuberculosis
SAMN06473212	SRR5341205	WGS	THE FOUNDATION FOR MEDICAL RESEARCH	SRX2637897	Illumina MiSeq	PAIRED		GENOMIC	ILLUMINA	SRS2045921	SRP101835	['SRS2045921','376471','SRP101835','SRX2637897','6473212','SRR5341205','OU75-FMRHH35','SAMN06473212','PRJNA376471','FMR-HH35-OU75_FMR_Batch6_v3_stampy_R00000039.bam']	2014	2017-04-03T14:45:00.000Z		19.0760 N 72.8777 E	IND	Asia	Mumbai	sputum	Homo sapiens	3	human																					126	126016748	70922193	PRJNA376471								input	tuberculosis: unclassified		Mycobacterium tuberculosis
SAMEA104614323	ERR3273092	WGS	WELLCOME SANGER INSTITUTE	ERX3299966	HiSeq X Ten	PAIRED	RANDOM	GENOMIC	ILLUMINA	ERS2225605	ERP106291	['SC_RUN_25515_8#201','SAMEA104614323','11384273','531863','ERX3299966','PRJEB24463','ERP106291','ERS2225605','05f6acbc-fc32-11e7-8f97-3c4a9275d6c8','ERR3273092','IndoTBseq-sc-5161','SC_EXP_25515_8#201']		2019-06-02T03:27:00.000Z			IDN	Asia	Bandung																									342	342958448	74211947	PRJEB24463			99.44	1860233	64	lineage2.2.1	MDR-TB	['input','diff','tbprofiler','R-MDR_IDN','tree']	tuberculosis: unclassified		Mycobacterium tuberculosis
SAMEA9070779	ERR5987246	WGS	Swiss-TPH	ERX5627987	Illumina HiSeq 2500	PAIRED	RANDOM	GENOMIC	ILLUMINA	ERS6799086	ERP129488	['19795158','ERS6799086','737713','SAMEA9070779','G25776_1','ERP129488','ERR5987246','WGS RR-TB Khayelitsha','ERX5627987','PRJEB45389']		2021-06-29T00:52:00.000Z			ZAF	Africa						S																	S			116	116404390	53869288	PRJEB45389	CRyPTIC_WHO2021_PMC7612554		99.65	552362	17	lineage2.2.1	MDR-TB	['diff','tree','input','R-RR_HIVcoinf_ZAF','tbprofiler','Walker_2022']	tuberculosis: unclassified		Mycobacterium tuberculosis
SAMN08131033	SRR6346336	WGS	MICROBIOLOGICAL DIAGNOSTICS UNIT	SRX3443501	NextSeq 500	PAIRED	RANDOM	GENOMIC	ILLUMINA	SRS2734117	SRP126123	['421048','SRS2734117','SRX3443501','SRR6346336','PRJNA421048','DMG1701405_R2.fastq.gz','SAMN08131033','DMG1701405','bp0','8131033','SRP126123']	2008	2017-12-04T23:26:00.000Z	Buruli ulcer		AUS	Oceania	Bellarine Peninsula	lesion	Homo sapiens	3	human																					304	304227600	153974673	PRJNA421048									NTM: unclassified		Mycobacterium ulcerans
SAMN41422017	SRR29055839	WGS	FIND, THE FOUNDATION FOR INNOVATIVE NEW DIAGNOSTICS	SRX24580580	Illumina HiSeq 2000	PAIRED	RANDOM	GENOMIC	ILLUMINA	SRS21320495	SRP507535	['PRJNA1109295','SRP507535','SAMN41422017','SRR29055839','82B8A3_3BD899627E7A','SRS21320495','41422017','1109295','TB_CPath_Warren_C131_5_3_S67_R1_001.fastq.gz','82B8A3_3BD899627E7A_C131_5_3','SRX24580580']		2024-05-16T11:50:00.000Z			ZAF	Africa			Homo sapiens	3	human																					327	327030364	139362154	PRJNA1109295								WHO_mutations_2023	tuberculosis: unclassified		Mycobacterium tuberculosis
SAMN40032142	SRR28045502	WGS	CHRISTIAN MEDICAL COLLAGE, VELLORE	SRX23697023	Illumina NovaSeq 6000	PAIRED	RANDOM	GENOMIC	ILLUMINA	SRS20526998	SRP226525	['40032142','SAMN40032142','SRS20526998','3302011009','SRP226525','PRJNA575883','575883','3302011009_R1.fastq.gz','SRX23697023','SRR28045502']	2022	2024-02-22T07:24:00.000Z		21.7679 N 78.8718 E	IND	Asia	Madhya Pradesh - Bhairopur		Homo sapiens	3	human																					1554	1554699020	512387983	PRJNA575883			91.63	1536610	47	lineage1.1.2	Sensitive	['diff','tbprofiler','input','tree']	tuberculosis: unclassified		Mycobacterium tuberculosis
SAMN26038100	SRR18213851	WGS	MODMEDMICOXFORD	SRX14360333	Illumina HiSeq 2500	PAIRED	RANDOM	GENOMIC	ILLUMINA	SRS12173855	SRP076676	['MMMOSAM:2d527e8e-3296-4cac-9f56-3ff5d5a2c8e6','26038100','MMMOSRA:2d527e8e-3296-4cac-9f56-3ff5d5a2c8e6','SRS12173855','SRX14360333','PRJNA302362','SAMN26038100','302362','SRP076676','SRR18213851']	2012	2022-03-03T13:59:00.000Z			GBR	Europe	Birmingham		Homo sapiens	3	human																					463	463202800	334800425	PRJNA302362			99.48	1744419	39	lineage2.2.1	Other	['diff','tree','tbprofiler','input']	tuberculosis: unclassified		Mycobacterium tuberculosis
SAMN07603295	SRR6079937	WGS	THE UNIVERSITY OF QUEENSLAND	SRX3218943	Illumina HiSeq 2500	PAIRED	RANDOM	GENOMIC	ILLUMINA	SRS2543655	SRP116757	['SRS2543655','10MT9832_HH7NWAFXX_CGAGGCTG-TCTACTCT_L001X_R2.fastq.gz','10MT9832','401368','SRR6079937','SRX3218943','SRP116757','SAMN07603295','7603295','PRJNA401368']	2010	2017-09-27T03:28:00.000Z			AUS	Oceania	Torres Strait Protected Zone	sputum	Homo sapiens	3	human																					616	616873500	277513679	PRJNA401368			98.94	1525999	46	lineage2.2.1.1	MDR-TB	['input','tree','tbprofiler','diff','Napier_2020']	tuberculosis: human-adapted	L2.2.1.1	Mycobacterium tuberculosis
SAMEA9070282	ERR6362391	WGS	Swiss-TPH	ERX5627490	Illumina NovaSeq 6000	SINGLE	RANDOM	GENOMIC	ILLUMINA	ERS6798589	ERP129488	['737713','SAMEA9070282','ERR6362391','G45098_1','WGS RR-TB Khayelitsha','ERS6798589','ERP129488','PRJEB45389','20453476','ERX5627490']		2021-10-13T18:39:00.000Z			ZAF	Africa																										369	369267211	111469901	PRJEB45389								R-RR_HIVcoinf_ZAF	tuberculosis: unclassified		Mycobacterium tuberculosis
SAMN08732353	SRR6855984	WGS	SAN RAFFAELE	SRX3811260	Illumina MiSeq	PAIRED	RANDOM	GENOMIC	ILLUMINA	SRS3061807	SRP128089	['SRS3061807','PRJNA428596','428596','8732353','SRP128089','BK00082596_WGS','SAMN08732353','SRX3811260','BK00082596_S22.gatk.bam','BK00082596','SRR6855984','bp0']		2018-03-20T13:13:00.000Z							Homo sapiens	3	human																					505	505764399	283423191	PRJNA428596			99.74	736139	44	lineage2.2.1	Sensitive	['diff','input','tbprofiler','tree']	tuberculosis: unclassified		Mycobacterium tuberculosis
SAMEA114233497	ERR11879741	WGS	STELLENBOSCH UNIVERSITY	ERX11273198	MinION	SINGLE		GENOMIC	OXFORD_NANOPORE	ERS16218739	ERP148698	['ERS16218739','PRJEB63553','ERP148698','9221aa09-9bab-4093-933a-218252afaee2','SAMEA114233497','1009579','NB18246-ONT-culture','37158792','ena-RUN-TAB-23-08-2023-14:23:39:009-30','ena-EXPERIMENT-TAB-23-08-2023-14:23:39:008-29','ERR11879741','ERX11273198']	2018	2023-09-01T07:09:00.000Z			ZAF	Africa				3																						173	173671017	151988998	PRJEB63553									tuberculosis: animal-adapted	La1	Mycobacterium bovis
SAMN38210860	SRR26795749	WGS	HMS	SRX22492765	Illumina HiSeq 4000	SINGLE	cDNA	GENOMIC	ILLUMINA	SRS19505879	SRP471323	['SRS19505879','SRR26795749','SRP471323','SRX22492765','Peru7650','38210860','SAMN38210860','PRJNA1039243','bp0','1039243','7650','Peru7650_R1.fastq.gz']	2011	2023-11-11T23:13:00.000Z			PER	South America		sputum	Homo sapiens	3	human																					263	263601600	135396104	PRJNA1039243								standford	tuberculosis: unclassified		Mycobacterium tuberculosis
SAMEA4753556	ERR2660415	WGS	IBV_CSIC	ERX2676794	Illumina HiSeq 2500	PAIRED	RANDOM	GENOMIC	ILLUMINA	ERS2573655	ERP109498	['602245','impact_contam','ERS2573655','ERX2676794','SAMEA4753556','ERR2660415','13889424','ERP109498','PRJEB27421','MZ101']		2020-01-20T10:20:00.000Z																														497	497277437	281048986	PRJEB27421			99.22	1837694	76	lineage1.2.2.1	Sensitive	['tree','diff','input','tbprofiler']	tuberculosis: unclassified		Mycobacterium tuberculosis
SAMN41597911	SRR29231514	WGS	FIND, THE FOUNDATION FOR INNOVATIVE NEW DIAGNOSTICS	SRX24750033	Illumina HiSeq 2000	PAIRED	RANDOM	GENOMIC	ILLUMINA	SRS21470623	SRP507535	['PRJNA1109295','SRP507535','1109295','TB-IS-1043-TBDM-101115_S255_R1_001.fastq.gz','B9141A_02142D3686AB_TBDM101115','SAMN41597911','SRR29231514','B9141A_02142D3686AB','SRS21470623','SRX24750033','41597911']		2024-05-30T06:27:00.000Z			IND	Asia			Homo sapiens	3	human																					516	516073304	217201254	PRJNA1109295								WHO_mutations_2023	tuberculosis: unclassified		Mycobacterium tuberculosis
SAMN37815278	SRR26387466	WGS	ST. PETERSBURG PASTEUR INSTITUTE	SRX22093613	Illumina HiSeq 4000	PAIRED	RANDOM	GENOMIC	ILLUMINA	SRS19159556	SRP466386	['37815278','PRJNA1028254','Mycobacterium tuberculosis 44m','SRR26387466','SRX22093613','SRP466386','6691_8_3_44m-IM179_S44_R1_001.fastq.gz','1028254','SRS19159556','bp0','SAMN37815278']	2023	2023-10-15T09:37:00.000Z		59.56 N 30.18 E	RUS	Europe	Saint Petersburg	lung	Mus musculus	2	mouse																					6622	6622437116	3643806600	PRJNA1028254			99.53	1692680	41	lineage2.2.1	MDR-TB	['diff','tbprofiler','tree','input']	tuberculosis: unclassified		Mycobacterium tuberculosis
SAMN35981820	SRR25207384	WGS	CHINESE CENTER FOR DISEASE CONTROL AND PREVENTION	SRX20953849	Illumina HiSeq 2500	PAIRED	RANDOM	GENOMIC	ILLUMINA	SRS18230825	SRP448193	['SRX20953849','987438','TBMDR208','PRJNA987438','SRR25207384','bp0','35981820','MDRTB208.bam','SRS18230825','SAMN35981820','SRP448193']		2023-07-09T00:42:00.000Z						sputum	Homo sapiens	3	human																					722	722263800	158124307	PRJNA987438			99.3	1765104	61	lineage4.2.2	Sensitive	['diff','input','tbprofiler','tree']	tuberculosis: unclassified		Mycobacterium tuberculosis
SAMN07340003	SRR5817707	WGS	USDA-NVSL-DBL	SRX2995975	Illumina MiSeq	PAIRED	RANDOM	GENOMIC	ILLUMINA	SRS2347232	SRP053287	['SRP053287','04-19MIDNRdeerPI','PRJNA251692','SRR5817707','SAMN07340003','SRX2995975','CORONAVIRIDAE','7340003','04-19MIDNRdeerPI_S13_L001_R1_001.fastq.gz','251692','SRS2347232']		2017-07-11T13:57:00.000Z			USA	North America	MIchigan			3	deer																					458	458729003	273165453	PRJNA251692			99.45	1510092	81	La1.8.1	Other	['tbprofiler','tree','diff','input']	tuberculosis: animal-adapted	La1	Mycobacterium bovis
SAMEA115745343	ERR13284137	WGS	UNIVERSITY OF OXFORD, NUFFIELD DEPARTMENT OF MEDIC	ERX12654563	Illumina MiSeq	PAIRED	RANDOM PCR	GENOMIC	ILLUMINA	ERS20255227	ERP161058	['ERS20255227','PRJEB76547','ERR13284137','e3b9509ecc58','webin-reads-e3b9509ecc58','b28b5ff0-515d-42d2-bc0f-19e45ec26bb9','SAMEA115745343','1124794','ERX12654563','41889019','ERP161058']	2020	2024-08-11T01:51:00.000Z			DEU	Europe																										491	491383624	312645524	PRJEB76547								CRyPTIC_2024	tuberculosis: unclassified		Mycobacterium tuberculosis
SAMN21855850	SRR16088000	WGS	NIH / NIAID	SRX12374291	NextSeq 500	PAIRED	RANDOM	GENOMIC	ILLUMINA	SRS10345200	SRP338907	['SAMN21855850','SRP338907','SRS10345200','766649','SRR16088000','15993','TBPO-1014_lib34406_nextseq_n0281_151bp.filtered_2nd.1.fastq.gz','SRX12374291','21855850','PRJNA766649','bp0']	2019	2021-10-16T10:01:00.000Z		41.7151 N 44.8271 E	GEO	Asia	Tbilisi	sputum	Homo sapiens	3	human																					606	606219953	247718265	PRJNA766649								input	tuberculosis: unclassified		Mycobacterium tuberculosis
SAMEA7554381	ERR4821014	WGS	PUBLIC HEALTH ENGLAND	ERX4690856	Illumina HiSeq 2500	PAIRED	RANDOM	GENOMIC	ILLUMINA	ERS5311026	ERP124941	['ERX4690856','run.23835','experiment.23835','ERR4821014','SAMEA7554381','773303','PRJEB41201','project.PHE-TB','22473776','sample.23835','ERP124941','ERS5311026']		2021-11-11T01:59:00.000Z			GBR	Europe																										375	375142102	162297337	PRJEB41201			99.54	1869330	42	lineage4.1.2.1	Sensitive	['diff','tree','CRyPTIC_PHE','input','tbprofiler']	tuberculosis: unclassified		Mycobacterium tuberculosis
SAMEA112188918	ERR10748324	WGS	CTB/NICD	ERX10199930	NextSeq 550	PAIRED	RANDOM	GENOMIC	ILLUMINA	ERS14298807	ERP143048	['sample.S251','South African MDR-TB 2019-2020','SAMEA112188918','run.S251','ERP143048','PRJEB58017','ERS14298807','ERX10199930','experiment.S251','908050','32028931','ERR10748324']		2023-01-15T15:26:00.000Z																														308	308528006	144623432	PRJEB58017			99.59	1367451	46	lineage2.2.1	MDR-TB	['input','diff','tree','tbprofiler']	tuberculosis: unclassified		Mycobacterium tuberculosis
SAMN08709048	SRR6832612	WGS	SAN RAFFAELE	SRX3788430	Illumina HiSeq 2500	PAIRED	RANDOM	GENOMIC	ILLUMINA	SRS3041098	SRP128089	['60-3505_090816_UKR_090816_100.gatk.bam','60-3505','SRP128089','bp0','SAMN08709048','SRX3788430','SRR6832612','SRS3041098','PRJNA428596','8709048','60-3505_WGS','428596']		2018-03-14T10:39:00.000Z							Homo sapiens	3	human																					341	341238095	176450788	PRJNA428596			99.52	2803415	62	lineage4.8	Sensitive	['diff','tbprofiler','input','tree']	tuberculosis: unclassified		Mycobacterium tuberculosis
SAMN35981992	SRR25207194	WGS	CHINESE CENTER FOR DISEASE CONTROL AND PREVENTION	SRX20954039	Illumina HiSeq 2500	PAIRED	RANDOM	GENOMIC	ILLUMINA	SRS18231015	SRP448193	['SRP448193','bp0','SAMN35981992','PRJNA987438','MDRTB380.bam','TBMDR380','987438','SRR25207194','SRX20954039','35981992','SRS18231015']	2015	2023-07-09T00:41:00.000Z						sputum	Homo sapiens	3	human																					910	910446450	72962874	PRJNA987438			99.58	1956997	67	lineage2.2.1	Pre-XDR-TB	['input','tbprofiler','diff','tree']	tuberculosis: unclassified		Mycobacterium tuberculosis
SAMN05919619	SRR28393404	WGS	FIND, THE FOUNDATION FOR INNOVATIVE NEW DIAGNOSTICS	SRX23998260	Illumina HiSeq 2500	PAIRED	RANDOM	GENOMIC	ILLUMINA	SRS20794829	SRP496567	['SAMN05919619','SRS20794829','343736','I0003938-3','PRJNA343736','Peru4099_R1.fastq.gz','WGS-Peru4099','SRX23998260','SRR28393404','SRP496567','5919619']	2012	2024-03-20T07:43:00.000Z		12 S 77 W	PER	South America	Lima	As reported: patient	Homo sapiens	3	human																					441	441701750	226312922	PRJNA343736			99.56	1881533	53	lineage4.3.3;lineage4.1.1	Sensitive	['tbprofiler','diff','input','standford']	tuberculosis: unclassified		Mycobacterium tuberculosis
SAMEA104447390	ERR2229284	WGS	STATENS SERUM INSTITUT	ERX2282623	NextSeq 500	PAIRED	RANDOM	GENOMIC	ILLUMINA	ERS2065332	ERP022352	['PRJEB20214','ena-STUDY-STATENS SERUM INSTITUT-03-04-2017-09:47:03:433-394','ERS2065332','388615','8234997','ERR2229284','ERP022352','SAMEA104447390','ERX2282623','ena-RUN-STATENS SERUM INSTITUT-21-12-2017-12:46:39:834-497','DKC2-0407','ena-EXPERIMENT-STATENS SERUM INSTITUT-21-12-2017-12:46:39:834-497']	2009	2017-12-22T15:30:00.000Z			DNK	Europe		sputum	Homo sapiens	3	human																					237	237714913	117945353	PRJEB20214								['Napier_2020','outbreak_1112-15_DNK','input']	tuberculosis: human-adapted	L4.8	Mycobacterium tuberculosis
SAMN32709616	SRR23061557	AMPLICON	GENOSCREEN	SRX19015124	Illumina MiSeq	PAIRED	PCR	GENOMIC	ILLUMINA	SRS16434566	SRP417183	['SRP417183','SRX19015124','SAMN32709616','0438-2019-00132_S58_L001_R1_001.fastq.gz','PRJNA923280','Deeplex185','32709616','bp0','0438-2019-00132','923280','SRR23061557','SRS16434566']		2023-01-12T09:45:00.000Z			COM	Africa		skin	Homo sapiens	3	human																					28	28749572	14985728	PRJNA923280									leprosy		Mycobacterium leprae
SAMN16522123	SRR12882484	WGS	SWISSTPH	SRX9348326	Illumina HiSeq 2000	PAIRED		GENOMIC	ILLUMINA	SRS7571311	SRP288262	['PRJNA670836','SRX9348326','BSSE-QGF-86802','SRR12882484','bp0','BSSE_QGF_86802_CBYPNANXX_8_G21457_CGTACTAG_GAGCCTTA_S25_L008_R1_001_MM_1.fastq.gz','SAMN16522123','16522123','SRP288262','670836','G21457','SRS7571311']	2013	2020-10-23T06:33:00.000Z			TZA	Africa		sputum	Homo sapiens	3	human																					868	868679184	405391746	PRJNA670836			99.36	1615836	37	lineage3.1.1	MDR-TB	['tree','diff','tbprofiler','input']	tuberculosis: unclassified		Mycobacterium tuberculosis
SAMN35340095	SRR24710082	WGS	NIH / NIAID	SRX20488855	NextSeq 500	PAIRED	RANDOM	GENOMIC	ILLUMINA	SRS17799588	SRP439184	['SAMN35340095','PRJNA975605','35340095','TBPO-3022_lib49835_nextseq_nx0222_151bp.filtered_2_bwa.1.fastq.gz','35960','975605','SRS17799588','SRX20488855','SRR24710082','SRP439184','bp0']	2021	2023-05-23T22:05:00.000Z		48.0196 N 66.9237 E	KAZ	Asia		sputum	Homo sapiens	3	human																					909	909755354	451519093	PRJNA975605			99.38	1185581	38	lineage2.2.1	MDR-TB	['tree','input','tbprofiler','diff']	tuberculosis: unclassified		Mycobacterium tuberculosis
SAMN31220372	SRR21887770	WGS	CAPITAL MEDICAL UNIVERSITY	SRX17874576	Illumina HiSeq 2000	PAIRED	RANDOM PCR	GENOMIC	ILLUMINA	SRS15392804	SRP402335	['31220372','Y31869','SRP402335','Y31869_1.fastq.gz','SRX17874576','888557','SAMN31220372','SRS15392804','PRJNA888557','SRR21887770']	2017	2022-10-13T05:29:00.000Z		39.9 N 116.40 E	CHN	Asia	Beijing	sputum	Homo sapiens	3	human																					1469	1469449500	466432204	PRJNA888557			99.55	1731686	59	lineage2.2.1	Pre-XDR-TB	['tbprofiler','diff','tree','input']	tuberculosis: unclassified		Mycobacterium tuberculosis
SAMEA112181449	ERR10610145	WGS	UNIVERSITY OF ANTWERP	ERX10082495	Illumina HiSeq 2500	PAIRED	RANDOM PCR	GENOMIC	ILLUMINA	ERS14291289	ERP142932	['ERR10610145','ERX10082495','SAMEA112181449','ERP142932','ERS14291289','ena-EXPERIMENT-TAB-05-12-2022-05:55:53:637-35546','PRJEB57919','ena-RUN-TAB-05-12-2022-05:55:53:637-35547','907686','FS352-472','aae09883-fd24-4fcc-881e-56543f55ec3d','32089787']	2013	2022-12-08T16:22:00.000Z			ZAF	Africa		sputum	Homo sapiens	3	human																					633	633051192	332522019	PRJEB57919								input	tuberculosis: unclassified		Mycobacterium tuberculosis
SAMN00103256	['SRR023436','SRR023472']	WGS		['SRX008106','SRX008070']	Illumina Genome Analyzer II	PAIRED	RANDOM	GENOMIC	ILLUMINA	SRS004817		['BI.PE.090211_SL-XBE_0002_FC30PTLAAXX.5','30PTLAAXX090211-5-P','SRP001097','52637','SAMN00103256','BI.PE.090617_SL-XAS_0001_FC427R4AAXX.6','SRS004817','PRJNA52637','SRR023436','427R4AAXX090617-6-P','SRX008070','BROAD:SEQUENCING_SAMPLE:27057.0','103256','SRX008106','SRR023472','SRP005959','Mycobacterium_tuberculosis_MicroEvolution']																																7088	7088423480	4860274416	PRJNA52637									tuberculosis: unclassified		Mycobacterium tuberculosis
SAMN07659691	SRR6046051	WGS	MODMEDMICOXFORD	SRX3193345	Illumina MiSeq	PAIRED	RANDOM	GENOMIC	ILLUMINA	SRS2521450	SRP117784	['SRP117784','MMMOSRA:5bcb689c-f40a-4e45-a0b5-92d29a645589','7659691','SRX3193345','SAMN07659691','MMMOSAM:5bcb689c-f40a-4e45-a0b5-92d29a645589','SRR6046051','401515','SRS2521450','PRJNA401515']	2016	2017-10-27T18:24:00.000Z			GBR	Europe	Oxford		Homo sapiens	3	human					S		S					S	S								403	403351457	269989336	PRJNA401515	CRyPTIC_WHO2021_PMC7612554		99.41	1006241	28	lineage4.6	Sensitive	['Napier_2020','tree','diff','input','tbprofiler','Walker_2022']	tuberculosis: human-adapted	L4.6	Mycobacterium tuberculosis
SAMEA7562415	ERR4829976	WGS	SAN RAFFAELE SCIENTIFIC INSTITUTE	ERX4699960	NextSeq 500	PAIRED	RANDOM	GENOMIC	ILLUMINA	ERS5319049	ERP124985	['ERR4829976','ERS5319049','experiment.31439','ERX4699960','PRJEB41244','sample.31439','ERP124985','run.31439','SAMEA7562415','773311','22477983','project.Pakistan']		2021-11-11T08:03:00.000Z			PAK	Asia																										526	526800952	190214632	PRJEB41244			99.58	1845378	60	lineage3	Pre-XDR-TB	['tree','diff','CRyPTIC_SanRaffaele_Pakistan','input','tbprofiler']	tuberculosis: unclassified		Mycobacterium tuberculosis
SAMN08214799	SRR6397412	WGS	BC CENTRE FOR DISEASE CONTROL PUBLIC HEALTH LABORATORY	SRX3490746	HiSeq X Ten	PAIRED	RANDOM	GENOMIC	ILLUMINA	SRS2774628	SRP119652	['BC04-Mtb103','SRR6397412','SRP119652','8214799','413593','PRJNA413593','SRX3490746','SRS2774628','SAMN08214799','BC04-Mtb103_1.fastq.gz']	2004	2017-12-23T22:52:00.000Z		49.15 N 123.7 W	CAN	North America	British Columbia		Homo sapiens	3	human					S		S						S	S							779	779416500	362727274	PRJNA413593	CRyPTIC_WHO2021_PMC7612554		99.7	1850597	53	lineage4.8	Sensitive	['diff','tbprofiler','Napier_2020','input','tree','Walker_2022']	tuberculosis: human-adapted	L4	Mycobacterium tuberculosis
SAMN22014586	SRR16169220	AMPLICON	UW-MADISON	SRX12453829	Illumina MiSeq	PAIRED	PCR	GENOMIC	ILLUMINA	SRS10419864	SRP339784	['SRP339784','SAMN22014586','6517-08','SRR16169220','bp0','SRS10419864','PRJNA768113','768113','6517_08_RLL_pleural_grans_Rep1-R1.fastq.gz','SRX12453829','6517-08 RLL pleural grans','22014586']	2018	2021-10-02T23:21:00.000Z			USA	North America		scrapate of granuloma	Macaca mulatta	3	rhesus macaque																					188	188123048	124141820	PRJNA768113									tuberculosis: human-adapted	L4	Mycobacterium tuberculosis	Erdman
SAMN40031642	SRR28046039	WGS	CHRISTIAN MEDICAL COLLAGE, VELLORE	SRX23697160	Illumina NovaSeq 6000	PAIRED	RANDOM	GENOMIC	ILLUMINA	SRS20527086	SRP226525	['3301020475_R1.fastq.gz','40031642','3301020475','SRR28046039','SRP226525','SAMN40031642','SRS20527086','575883','PRJNA575883','SRX23697160']	2020	2024-02-22T07:27:00.000Z		21.7679 N 78.8718 E	IND	Asia	Madhya Pradesh - Bhairopur	pulmonary	Homo sapiens	3	human																					775	775378658	246969584	PRJNA575883			99.21	1808055	59	lineage1.1.2	Sensitive	['input','diff','tbprofiler','tree']	tuberculosis: unclassified		Mycobacterium tuberculosis
SAMEA8994047	ERR6358748	WGS	INSTITUTE OF TROPICAL MEDICINE	ERX5990282	Illumina HiSeq 2500	PAIRED	RANDOM	GENOMIC	ILLUMINA	ERS6676740	ERP127219	['ena-STUDY-Institute of tropical medicine-23-02-2021-16:38:38:170-1064','ERR6358748','ERX5990282','ena-EXPERIMENT-Institute of tropical medicine-25-07-2021-13:14:35:844-44','725756','ena-RUN-Institute of tropical medicine-25-07-2021-13:14:35:845-44','ERP127219','SAMEA8994047','PRJEB43270','2005-01199','ERS6676740','20452160']	2005	2021-09-30T01:51:00.000Z			RWA	Africa		sputum	Homo sapiens	3	human																					1212	1212548568	566787713	PRJEB43270			99.62	1541946	53	lineage4.3.3	Sensitive	['input','tree','diff','tbprofiler']	tuberculosis: unclassified		Mycobacterium tuberculosis
SAMN06008131	SRR5013496	AMPLICON	TEXAS A&M UNIVERSITY	SRX2343402	Illumina HiSeq 2500	PAIRED	PCR	GENOMIC	ILLUMINA	SRS1793226	SRP093213	['SRR5013496','SRS1793226','352866','PRJNA352866','6008131','SRP093213','3856','SRX2343402','SAMN06008131','3856__CGTACG_R1.fastq']		2016-11-12T09:29:00.000Z																														1152	1152974000	593380990	PRJNA352866									tuberculosis: human-adapted	L4	Mycobacterium tuberculosis	H37Rv
SAMEA115745878	ERR13284633	WGS	UNIVERSITY OF OXFORD, NUFFIELD DEPARTMENT OF MEDIC	ERX12655059	Illumina HiSeq 2500	PAIRED	RANDOM PCR	GENOMIC	ILLUMINA	ERS20255762	ERP161058	['ERR13284633','PRJEB76547','b28b5ff0-515d-42d2-bc0f-19e45ec26bb9','41889443','fd354660cf81','webin-reads-fd354660cf81','SAMEA115745878','ERP161058','1124794','ERX12655059','ERS20255762']	2020	2024-08-10T05:36:00.000Z			DEU	Europe																										432	432797408	239882432	PRJEB76547								CRyPTIC_2024	tuberculosis: unclassified		Mycobacterium tuberculosis
SAMN40475132	SRR28388332	AMPLICON	HARVARD TH CHAN SCHOOL OF PUBLIC HEALTH	SRX23993140	Illumina MiSeq	PAIRED	PCR	GENOMIC	ILLUMINA	SRS20790257	SRP496435	['13918-S-RLLgr2_S66_L001_R1_001.fastq.gz','PRJNA1088513','40475132','SRP496435','SRX23993140','1088513','bp0','13918_RLL gran 2 (Hannah)','SAMN40475132','SRR28388332','SRS20790257']		2024-03-21T19:34:00.000Z			USA	North America	PA, Upitt	As reported: Gran	Macaca fascicularis	3	crab-eating macaque																					48	48501020	33756331	PRJNA1088513									tuberculosis: human-adapted	L4	Mycobacterium tuberculosis	Erdman
SAMN14112190	SRR11090521	WGS	SAN RAFFAELE SCIENTIFIC INSTITUTE	SRX7729285	NextSeq 500	PAIRED	RANDOM	GENOMIC	ILLUMINA	SRS6149776	SRP249569	['14112190','799-19_S18_R1_001.fastq.gz','SRP249569','592124','SRR11090521','SAMN14112190','SRS6149776','MC119','PRJNA592124','Lib119','SRX7729285']		2020-02-14T15:50:00.000Z	sepsis		ITA	Europe			Homo sapiens	3	human																					644	644261171	268457026	PRJNA592124									NTM: avium complex		Mycobacterium intracellulare subsp. chimaera
SAMN17119665	SRR13395889	WGS	CORNELL UNIVERSITY	SRX9814975	Illumina HiSeq 2500	PAIRED	RANDOM	GENOMIC	ILLUMINA	SRS7998724	SRP301093	['SRP301093','SRX9814975','SRR13395889','4898_2708_17417_HBGAEADXX_MAP384_GGACTCCT-GCGTAAGA_R1.fastq.gz','MAP384','SAMN17119665','bp0','686527','17119665','PRJNA686527','4898_2708_17417_HBGAEADXX','SRS7998724']	2005	2021-01-09T22:53:00.000Z			USA	North America	Rutland, VT (Harvey Farms)	feces	Bos taurus	2	domestic cattle																					454	454960560	180107731	PRJNA686527									NTM: avium complex		Mycobacterium avium subsp. paratuberculosis
SAMN14416723	SRR11662254	WGS	KHON KAEN UNIVERSITY	SRX8223349	Illumina HiSeq 2500	PAIRED	Restriction Digest	GENOMIC	ILLUMINA	SRS6579987	SRP259494	['M00226-59_R1.fq.gz','M00226-59','SRX8223349','14416723','SRR11662254','SAMN14416723','SRS6579987','bp0','SRP259494','PRJNA613706','613706']	2014	2020-05-01T15:15:00.000Z		14.02036 N 99.53066779 E	THA	Asia		sputum	Homo sapiens	3	human																					1465	1465419600	580912663	PRJNA613706			99.41	1821821	62	lineage2.2.1	MDR-TB	['tbprofiler','input','tree','diff']	tuberculosis: unclassified		Mycobacterium tuberculosis
SAMN38211126	SRR26795422	WGS	HMS	SRX22492420	Illumina HiSeq 4000	SINGLE	cDNA	GENOMIC	ILLUMINA	SRS19505535	SRP471323	['SRP471323','SRS19505535','Peru7920_R1.fastq.gz','PRJNA1039243','38211126','7920','Peru7920','SRR26795422','bp0','SAMN38211126','1039243','SRX22492420']	2012	2023-11-11T23:13:00.000Z			PER	South America		sputum	Homo sapiens	3	human																					209	209225400	106048518	PRJNA1039243								standford	tuberculosis: unclassified		Mycobacterium tuberculosis
SAMEA115741067	ERR13266442	WGS	UNIVERSITY OF OXFORD, NUFFIELD DEPARTMENT OF MEDIC	ERX12636868	NextSeq 500	PAIRED	RANDOM PCR	GENOMIC	ILLUMINA	ERS20250810	ERP161058	['SAMEA115741067','1124794','ERR13266442','b28b5ff0-515d-42d2-bc0f-19e45ec26bb9','41869006','PRJEB76547','ERP161058','ERS20250810','ERX12636868','webin-reads-69bb5bfa65c5','69bb5bfa65c5']	2020	2024-08-07T21:58:00.000Z			IND	Asia																										558	558102000	253681901	PRJEB76547								CRyPTIC_2024	tuberculosis: unclassified		Mycobacterium tuberculosis
SAMN40946115	SRR28673986	WGS	INSTITUT AGRONOMIQUE ET VETERINAIRE HASSAN 2	SRX24242314	Illumina NovaSeq 6000	PAIRED	cDNA	GENOMIC	ILLUMINA	SRS21010501	SRP501620	['1099650','SRS21010501','PRJNA1099650','S75D-14.fastq','40946115','SRR28673986','SRX24242314','S75D-14','SAMN40946115','S75D-14_1.fastq.gz','SRP501620']	2014	2024-04-14T15:50:00.000Z			MAR	Africa	Fes		Bos taurus	2	domestic cattle																					2168	2168685254	711027894	PRJNA1099650									tuberculosis: animal-adapted	La1	Mycobacterium bovis
SAMN09758866	SRR7800441	WGS	NATIONAL JEWISH HEALTH	SRX4652453	Illumina MiSeq	PAIRED	RANDOM	GENOMIC	ILLUMINA	SRS3750291	SRP159996	['SRP159996','SRS3750291','SRR7800441','CF00155-00157.MCHIM.trimmed-pair1.fastq.gz','CF00155-00157.MCHIM','9758866','PRJNA319839','SRX4652453','319839','SAMN09758866']	2016	2018-09-06T22:13:00.000Z			USA	North America	KS	sputum	Homo sapiens	3	human																					350	350951295	187996248	PRJNA319839									NTM: avium complex		Mycobacterium intracellulare subsp. chimaera
SAMN02358706	SRR1002679	WGS	ST.PETERSBURG STATE UNIVERSITY	SRX360114	Illumina MiSeq	PAIRED		GENOMIC	ILLUMINA	SRS487408	SRP029705	['TB0014','SRX360114','PRJNA218508','SRP029705','2358706','218508','SRR1002679','Dobzhanskycenter14','SRS487408','DobyCenter14','SAMN02358706']		2013-09-24T20:07:00.000Z			RUS	Europe																										161	161627026	95810150	PRJNA218508			98.75	1239540	21	lineage4.8	Sensitive	['tbprofiler','diff','input']	tuberculosis: unclassified		Mycobacterium tuberculosis
SAMEA3921021	ERR1352356	WGS	FUDAN UNIVERSITY	ERX1423877	Illumina HiSeq 2000	PAIRED	RANDOM PCR	GENOMIC	ILLUMINA	ERS1108155	ERP014881	['59','ERP014881','6617848','379561','ena-STUDY-FUDAN UNIVERSITY-07-04-2016-03:41:16:053-410','ERX1423877','ena-RUN-FUDAN UNIVERSITY-07-04-2016-03:41:15:214-59','PRJEB13325','SAMEA3921021','ena-EXPERIMENT-FUDAN UNIVERSITY-07-04-2016-03:41:15:214-59','ERR1352356','ERS1108155']	2009	2017-03-18T14:05:00.000Z			CHN	Asia		sputum	Homo sapiens	3	human																					7977	7977408762	4368639247	PRJEB13325			99.43	1610757	35	lineage2.2.1	Pre-XDR-TB	['tbprofiler','tree','input','Napier_2020','diff']	tuberculosis: human-adapted	L2.2.1	Mycobacterium tuberculosis
SAMN08708788	SRR6832571	WGS	SAN RAFFAELE	SRX3788471	Illumina HiSeq 2500	PAIRED	RANDOM	GENOMIC	ILLUMINA	SRS3041132	SRP128089	['2-4031_090816_UKR_090816_100.gatk.bam','2-4031_WGS','PRJNA428596','2-4031','428596','SRX3788471','SRR6832571','8708788','SRS3041132','SRP128089','bp0','SAMN08708788']		2018-03-14T10:36:00.000Z			UKR	Europe			Homo sapiens	3	human	S	S			S		R	S	S			S	S	R				S			291	291731733	127091443	PRJNA428596	CRyPTIC_WHO2021_PMC7612554		99.59	2501701	54	lineage2.2.1	HR-TB	['input','tbprofiler','diff','tree','Walker_2022']	tuberculosis: unclassified		Mycobacterium tuberculosis
SAMN19687925	SRR14801836	WGS	SIMON FRASER UNIVERSITY	SRX11134681	NextSeq 500	PAIRED	RANDOM	GENOMIC	ILLUMINA	SRS9198071	SRP323639	['SRS9198071','PRJNA736718','SAMN19687925','bp0','736718','SRX11134681','SRP323639','TB-222-318-18_S58_1.fastq.gz','TB-222-318-18_S58','19687925','SRR14801836']	2018	2021-06-13T22:33:00.000Z		47.03278 N 28.89972 E	MDA	Europe			Homo sapiens	3	human																					782	782077018	296488660	PRJNA736718			99.45	1795498	62	lineage4.2.1	Pre-XDR-TB	['input','diff','tree','tbprofiler']	tuberculosis: unclassified		Mycobacterium tuberculosis
SAMEA9070468	ERR6362443	WGS	Swiss-TPH	ERX5627676	Illumina NovaSeq 6000	SINGLE	RANDOM	GENOMIC	ILLUMINA	ERS6798775	ERP129488	['PRJEB45389','ERP129488','WGS RR-TB Khayelitsha','ERX5627676','737713','20453601','ERR6362443','SAMEA9070468','ERS6798775','G47906_1']		2021-10-13T18:42:00.000Z			ZAF	Africa																										504	504972831	156224775	PRJEB45389								R-RR_HIVcoinf_ZAF	tuberculosis: unclassified		Mycobacterium tuberculosis
SAMN25611443	SRR18863905	AMPLICON	CHINESE ACADEMY OF MEDICAL SCIENCES AND PEKING UNION MEDICAL COLLEGE	SRX14961654	Illumina NovaSeq 6000	PAIRED	PCR	GENOMIC	ILLUMINA	SRS12712046	SRP358409	['bp0','SRR18863905','SRP358409','25611443','PRJNA803051','KO-250-R2_L2_1.fq.gz','SRX14961654','SRS12712046','KO-BDQ-250-2','KO-250-2','803051','SAMN25611443']	2021	2022-04-22T01:03:00.000Z							Homo sapiens	3	human																					6678	6678401700	2185318512	PRJNA803051									tuberculosis: human-adapted	L4	Mycobacterium tuberculosis	H37Ra
SAMN03300618	SRR1792260	WGS	USDA-NVSL-DBL	SRX867922	Illumina MiSeq	PAIRED	RANDOM	GENOMIC	ILLUMINA	SRS838495	SRP053287	['SRX867922','SRP053287','SRR1792260','3300618','250: 10-6807','10-6807','SRS838495','251692','SAMN03300618','250: 10-6807_files','PRJNA251692']	2010	2015-02-23T15:39:00.000Z			USA	North America	CO		Bos taurus	2	domestic cattle																					671	671267342	462990700	PRJNA251692			99.44	986709	44	La1.8.1	Other	['tree','diff','input','tbprofiler']	tuberculosis: animal-adapted	La1	Mycobacterium bovis
SAMEA2234684	ERR449648	WGS	SC	ERX416020	Illumina HiSeq 2000	PAIRED	RANDOM	GENOMIC	ILLUMINA	ERS363887	ERP003279	['ERS363887','Global_and_local_genomics_of_Mycobacterium_ulcerans-sc-2013-06-06T12:45:33Z-2656','222603','ERX416020','SC_RUN_11792_3#59','ERP003279','SC_EXP_11792_3#59','ERR449648','ITM_081935-sc-2013-10-29T08:42:22Z-1736793','2751762','SAMEA2234684','PRJEB4025']		2014-05-09T12:29:00.000Z																														452	452444400	229045603	PRJEB4025									NTM: unclassified		Mycobacterium ulcerans
SAMN38211216	SRR26795354	WGS	HMS	SRX22492488	Illumina HiSeq 4000	SINGLE	cDNA	GENOMIC	ILLUMINA	SRS19505603	SRP471323	['1039243','Peru8014','SRR26795354','SRS19505603','PRJNA1039243','Peru8014_R1.fastq.gz','8014','SAMN38211216','SRP471323','38211216','SRX22492488','bp0']	2012	2023-11-11T23:12:00.000Z			PER	South America		sputum	Homo sapiens	3	human																					189	189769800	95073754	PRJNA1039243								standford	tuberculosis: unclassified		Mycobacterium tuberculosis
SAMEA112804075	ERR11044391	WGS	FZB	ERX10491182	NextSeq 500	PAIRED		GENOMIC	ILLUMINA	ERS14811621	ERP010814	['287903','ERS14811621','ERR11044391','ena-STUDY-FZB-22-06-2015-17:16:39:392-292','19004086','ERP010814','SAMEA112804075','ERX10491182','ena-EXPERIMENT-TAB-21-03-2023-10:23:43:137-79727','ena-RUN-TAB-21-03-2023-10:23:43:137-79728','PRJEB9680','33856130']		2023-07-20T20:56:00.000Z																														766	766803317	328416389	PRJEB9680			99.29	1712693	58	lineage6.2.2	Sensitive	['tree','tbprofiler','diff','input']	tuberculosis: unclassified		Mycobacterium tuberculosis
SAMEA115739219	ERR13261522	WGS	UNIVERSITY OF OXFORD, NUFFIELD DEPARTMENT OF MEDIC	ERX12631935	NextSeq 500	PAIRED	RANDOM PCR	GENOMIC	ILLUMINA	ERS20248962	ERP161058	['ERS20248962','1124794','webin-reads-d4e723ed34df','ERX12631935','ERR13261522','d4e723ed34df','41867528','ERP161058','SAMEA115739219','b28b5ff0-515d-42d2-bc0f-19e45ec26bb9','PRJEB76547']	2020	2024-08-04T18:44:00.000Z			IND	Asia																										659	659712600	285955525	PRJEB76547								CRyPTIC_2024	tuberculosis: unclassified		Mycobacterium tuberculosis
SAMN37457413	SRR26112644	WGS	WADSWORTH CENTER	SRX21826865	Illumina MiSeq	PAIRED	RANDOM	GENOMIC	ILLUMINA	SRS18926472	SRP338930	['SRX21826865','SRR26112644','SRS18926472','IDR2100078555','IDR2100078555-01-01.R1.fastq.gz','SRP338930','766641','SAMN37457413','IDR2100078555-01-01','PRJNA766641','37457413']	2021	2023-09-19T16:21:00.000Z			USA	North America	New York state	sputum	Homo sapiens	3	human																					556	556706666	343703021	PRJNA766641									tuberculosis: unclassified		Mycobacterium tuberculosis
SAMEA1102826	ERR2510801	WGS	SAN RAFFAELE SCIENTIFIC INSTITUTE	ERX2530216	Illumina MiniSeq	PAIRED	RANDOM	GENOMIC	ILLUMINA	ERS2395117	ERP107941	['ERX2530216','project.First_10k_genomes_study_set_3','ERR2510801','SAMEA1102826','sample.3811','PRJEB25972','493033','ERS2395117','10121429','ERP107941','experiment.3811','run.3811']		2021-10-23T14:10:00.000Z			ITA	Europe										S		S					S	S								673	673557845	227082424	PRJEB25972	Walker_2022		96.72	1808612	59	lineage4.5	Sensitive	['Napier_2020','Walker_2022','diff','tree','tbprofiler','input','CRyPTIC_SanRaffaele']	tuberculosis: human-adapted	L4.5	Mycobacterium tuberculosis
SAMEA4730591	ERR3468947	WGS	WELLCOME SANGER INSTITUTE	ERX3490610	Illumina HiSeq X Ten	PAIRED	RANDOM	GENOMIC	ILLUMINA	ERS2550721	ERP024108	['c5821396-be4d-11e7-b52c-3c4a9275d6c8','SAMEA4730591','ERX3490610','512657','SC_EXP_26329_6#344','12514211','Mycobacteria_in_non_CF_bronchiectasis_patients-sc-4853','ERR3468947','ERS2550721','ERP024108','SC_RUN_26329_6#344','PRJEB21813']		2019-08-08T01:32:00.000Z																														282	282784042	123466987	PRJEB21813									NTM: avium complex		Mycobacterium avium
SAMN30294447	SRR21031717	WGS	FUDAN UNIVERSITY	SRX17047215	Illumina HiSeq 2500	PAIRED	RANDOM PCR	GENOMIC	ILLUMINA	SRS14631788	SRP391945	['SRS14631788','SJ_2015_0252_R1.fastq.gz','SJ1006','PRJNA869190','SAMN30294447','SRR21031717','869190','30294447','SRP391945','SRX17047215','SJ_2015_0252']	2015	2022-08-13T05:46:00.000Z			CHN	Asia	Shanghai	sputum	Homo sapiens	3	human																					1425	1425750000	607458884	PRJNA869190			99.55	1791756	60	lineage2.2.1	Sensitive	['input','tree','diff','tbprofiler']	tuberculosis: unclassified		Mycobacterium tuberculosis
SAMN09284188	SRR7240368	WGS	USDA-NVSL-DBL	SRX4146364	Illumina MiSeq	PAIRED	RANDOM PCR	GENOMIC	ILLUMINA	SRS3359982	SRP053287	['SRX4146364','15-0017_S10_L001_R2_001.fastq.gz','SRR7240368','15-0017','251692','PRJNA251692','SAMN09284188','9284188','SRP053287','SRS3359982']		2018-05-31T08:42:00.000Z							Bos taurus	2	domestic cattle																					428	428890916	263760271	PRJNA251692								input	tuberculosis: animal-adapted	La1	Mycobacterium bovis
SAMN07344697	SRR5818590	WGS	SAN RAFFAELE	SRX2996853	Illumina HiSeq 2500	PAIRED	RANDOM	GENOMIC	ILLUMINA	SRS2348072	SRP111624	['SRR5818590','7307_R1.fastq.gz','bp0','7344697','7307_WGS','SRS2348072','7307','393924','PRJNA393924','SRX2996853','SRP111624','SAMN07344697']		2017-07-12T04:20:00.000Z			DJI	Africa			Homo sapiens	3	human																					353	353173198	155975733	PRJNA393924			99.08	1953368	67	lineage1.1.2	Sensitive	['Napier_2020','Menardo_2021','nextstrain_global_tree','tree','tbprofiler','input','Menardo_2018','diff']	tuberculosis: human-adapted	L1.1.2	Mycobacterium tuberculosis
SAMN29877833	SRR22536483	WGS	UNIVERSIDAD ESPIRITU SANTO	SRX18500551	Illumina MiniSeq	PAIRED	RANDOM	GENOMIC	ILLUMINA	SRS15971183	SRP411368	['S0008_Mtb_EC_R1.fastq.gz','827129','S0008_MTb_Ec','S0008_Mtb_Ec','29877833','SAMN29877833','SRS15971183','SRP411368','SRX18500551','PRJNA827129','SRR22536483']	2020	2022-12-05T16:38:00.000Z		2.18 S 79.88 W	ECU	South America	Guayaquil	sputum	Homo sapiens	3	human																					364	364135085	118370458	PRJNA827129			99.57	2340237	79	lineage4.1.2.1	MDR-TB	['diff','tbprofiler','input','standford','tree']	tuberculosis: unclassified		Mycobacterium tuberculosis
SAMEA7552577	ERR4819212	WGS	PUBLIC HEALTH ENGLAND	ERX4689054	Illumina HiSeq 2500	PAIRED	RANDOM	GENOMIC	ILLUMINA	ERS5309224	ERP124941	['ERS5309224','PRJEB41201','22471969','SAMEA7552577','ERX4689054','sample.22032','project.PHE-TB','ERR4819212','ERP124941','experiment.22032','run.22032','773303']		2021-11-10T21:13:00.000Z			GBR	Europe																										240	240106162	102693810	PRJEB41201			99.57	2127216	47	lineage4.3.2.1	Sensitive	['diff','CRyPTIC_PHE','tree','tbprofiler','input']	tuberculosis: unclassified		Mycobacterium tuberculosis
SAMEA5542176	ERR3256266	WGS	LSHTM	ERX3283035	Illumina MiSeq	PAIRED	PCR	GENOMIC	ILLUMINA	ERS3344234	ERP114520	['556171','ena-EXPERIMENT-LSHTM-29-03-2019-14:35:33:805-158','ena-STUDY-LSHTM-28-03-2019-12:03:37:355-131','ERS3344234','ERX3283035','mtb_drs2_PHL-D2012-0112_S11','PRJEB31905','ERP114520','ERR3256266','SAMEA5542176','12343546','ena-RUN-LSHTM-29-03-2019-14:35:33:805-158']		2019-07-23T14:21:00.000Z			PHL	Asia																										691	691579036	410143381	PRJEB31905			99.51	1597748	105	lineage1.2.1.2.1	HR-TB	['tree','tbprofiler','diff','Napier_2020','Menardo_2021','input']	tuberculosis: human-adapted	L2.2.1	Mycobacterium tuberculosis
SAMEA3400992	ERR2516454	WGS	HARVARD MEDICAL SCHOOL	ERX2535670	Illumina HiSeq 2500	PAIRED	RANDOM	GENOMIC	ILLUMINA	ERS2401132	ERP107971	['run.8562','project.First_10k_genomes_study_set_8','experiment.8562','sample.8562','ERR2516454','SAMEA3400992','493038','ERP107971','ERS2401132','10125792','PRJEB26000','ERX2535670']		2021-10-23T19:13:00.000Z			NLD	Europe										S		R						R								219	219295576	152441656	PRJEB26000	Walker_2022		99.32	985686	21	lineage4.1.2.1	MDR-TB	['tbprofiler','Walker_2022','CRyPTIC_Harvard','diff','input','tree','Napier_2020']	tuberculosis: human-adapted	L4.1.2.1	Mycobacterium tuberculosis
SAMEA112799404	ERR11049231	WGS	FZB	ERX10496021	NextSeq 500	PAIRED		GENOMIC	ILLUMINA	ERS14806950	ERP010814	['SAMEA112799404','33851460','ERS14806950','ERX10496021','ena-EXPERIMENT-TAB-21-03-2023-10:57:59:490-104721','ERR11049231','287903','PRJEB9680','20003669','ena-STUDY-FZB-22-06-2015-17:16:39:392-292','ena-RUN-TAB-21-03-2023-10:57:59:491-104722','ERP010814']		2023-07-20T21:03:00.000Z																														960	960252817	429849481	PRJEB9680			99.59	1647218	56	lineage4.8	Sensitive	['diff','tbprofiler','tree','input']	tuberculosis: unclassified		Mycobacterium tuberculosis
SAMEA2297036	ERR400465	WGS	UNIVERISTY OF OXFORD	ERX366826	Illumina HiSeq 2000	PAIRED	RANDOM	GENOMIC	ILLUMINA	ERS389423	ERP004535	['SAMEA2297036','239974','ena-RUN-UNIVERISTY OF OXFORD-06-01-2014-14:22:05:309-160','PRJEB5162','2672146','ERP004535','ERS389423','ena-EXPERIMENT-UNIVERISTY OF OXFORD-06-01-2014-14:22:05:309-160','ena-STUDY-UNIVERISTY OF OXFORD-06-01-2014-09:52:10:595-284','ERX366826','ERR400465','C00010488']		2014-03-05T13:47:00.000Z			GBR	Europe	Oxfordshire																									704	704557200	367987202	PRJEB5162			99.54	1194702	27	lineage3.1.1	Sensitive	['WGS_2007-12_Oxfordshire_GBR','diff','input','tbprofiler','Menardo_2021','Napier_2020','tree','Menardo_2018']	tuberculosis: human-adapted	L3.1.1	Mycobacterium tuberculosis
SAMN26661967	['SRR18327422','SRR18327434','SRR18327420','SRR18327418','SRR18327415','SRR18327438','SRR18327417','SRR18327421','SRR18327425','SRR18327423','SRR18327413','SRR18327436','SRR18327412','SRR18327435','SRR18327437','SRR18327419','SRR18327426','SRR18327424','SRR18327414','SRR18327416']	Tn-Seq		['SRX14464619','SRX14464599','SRX14464598','SRX14464620','SRX14464610','SRX14464608','SRX14464618','SRX14464621','SRX14464595','SRX14464616','SRX14464613','SRX14464609','SRX14464614','SRX14464611','SRX14464615','SRX14464596','SRX14464612','SRX14464607','SRX14464597','SRX14464617']	Illumina HiSeq 3000	SINGLE	PCR	GENOMIC	ILLUMINA	SRS12267285		['GW2_MbA09','MbA20_R1_001.fastq.gz','MbA02_R1_001.fastq.gz','SRX14464597','GW2_MbA07','Tn library recovered from Lung','SRX14464613','MbA08_R1_001.fastq.gz','SRX14464598','GW2_MbA02','SRX14464596','GW2_MbA11','SRR18327436','MbA18_R1_001.fastq.gz','816175','GW2_MbA16','GW1_MbA016','MbA05_R1_001.fastq.gz','SRX14464608','26661967','GW2_MbA14','MbA12_R1_001.fastq.gz','SRS12267285','SRR18327424','SRR18327423','SRR18327419','GW2_MbA19','MbA11_R1_001.fastq.gz','GW2_MbA10','SRR18327422','GW2_MbA04','SRX14464609','PRJNA816175','MbA15_R1_001.fastq.gz','SRR18327412','SRX14464616','MbA09_R1_001.fastq.gz','SRX14464611','SRX14464619','MbA13_R1_001.fastq.gz','MbA016_R1_001.fastq.gz','SRX14464595','MbA16_R1_001.fastq.gz','MbA19_R1_001.fastq.gz','SRR18327413','SRR18327437','GW2_MbA08','SRX14464621','SRP364045','SRX14464617','GW2_MbA15','SRR18327426','SRX14464615','SRX14464610','bp0','SRR18327425','GW2_MbA12','SRR18327435','SRX14464607','GW2_MbA06','MbA06_R1_001.fastq.gz','MbA14_R1_001.fastq.gz','GW2_MbA20','SRR18327420','SRR18327421','SRX14464618','SRR18327438','SRX14464599','SRX14464620','MbA07_R1_001.fastq.gz','GW2_MbA17','GW2_MbA28','MbA28_R1_001.fastq.gz','MbA17_R1_001.fastq.gz','GW2_MbA13','SRR18327414','GW2_MbA05','SRR18327418','SRX14464614','GW2_MbA18','MbA10_R1_001.fastq.gz','SRX14464612','SRR18327417','MbA04_R1_001.fastq.gz','SRR18327415','SRR18327416','SRR18327434','SAMN26661967']								lung																								77926	77934098700	35728339473	PRJNA816175									tuberculosis: animal-adapted	La1	Mycobacterium bovis
SAMEA113538150	ERR11466063	WGS	FZB	ERX10872220	NextSeq 500	PAIRED		GENOMIC	ILLUMINA	ERS15534571	ERP147571	['ERP147571','ena-EXPERIMENT-TAB-22-05-2023-12:53:16:275-7564','BTB-397','ERS15534571','PRJEB62480','ena-RUN-TAB-22-05-2023-12:53:16:275-7565','ERR11466063','SAMEA113538150','35506527','ERX10872220','d05d2f15-c027-4055-b906-d9d6d110849e','979605']		2023-09-17T03:13:00.000Z			BWA	Africa																										842	842600725	388257061	PRJEB62480			98.62	1168856	27	lineage4.1.2.1	Sensitive	['input','diff','Kopanyo','tbprofiler']	tuberculosis: unclassified		Mycobacterium tuberculosis
SAMEA7545291	ERR4811788	WGS	UNIVERSIDAD PERUANA CAYETANO HEREDIA	ERX4681778	Illumina HiSeq 4000	PAIRED	RANDOM	GENOMIC	ILLUMINA	ERS5301948	ERP124939	['ERS5301948','ERR4811788','PRJEB41199','773301','experiment.16175','project.Peru_Wellcome','SAMEA7545291','ERP124939','run.16175','sample.16175','ERX4681778','22464681']	2018	2021-11-10T06:54:00.000Z			PER	South America						S	S			S	S	R	S	S				S	S	S	S	S	S	S	S	441	441071400	208404068	PRJEB41199	['CRyPTIC_reuse_table','Walker_2022']		99.66	1593768	55	lineage4.3.3	MDR-TB	['tbprofiler','standford','input','CRyPTIC_UPCH','CRyPTIC_reuse_table','diff','Walker_2022','tree']	tuberculosis: unclassified		Mycobacterium tuberculosis
SAMEA7564088	ERR4831773	WGS	OUCRU-HCMC	ERX4701716	Illumina MiSeq	PAIRED	RANDOM	GENOMIC	ILLUMINA	ERS5320720	ERP125021	['ERP125021','run.32712','773347','experiment.32712','sample.32712','SAMEA7564088','ERS5320720','22479654','ERX4701716','project.CRyPTIC_08_02TB','ERR4831773','PRJEB41280']		2021-11-11T12:02:00.000Z			VNM	Asia						S				S	S	S	S	S				S		S	S	S	S	S	S	444	444729583	222994255	PRJEB41280	['Walker_2022','CRyPTIC_reuse_table']		99.53	1294175	44	lineage2.2.1	Sensitive	['tbprofiler','Walker_2022','diff','CRyPTIC_reuse_table','CRyPTIC_OUCRU','tree','input']	tuberculosis: unclassified		Mycobacterium tuberculosis
SAMN43535345	SRR30630079	WGS	MINISTRY OF PUBLIC HEALTH (THAILAND)	SRX26051881	NextSeq 500	PAIRED	RANDOM	GENOMIC	ILLUMINA	SRS22622287	SRP503470	['SAMN43535345','SRX26051881','833906','SRP503470','43535345','MTBCR170466','SRS22622287','SRR30630079','MTBCR170466_S55_1.fastq.gz','PRJNA833906']	2018	2024-09-11T03:46:00.000Z		19.9105 N 99.8406 E	THA	Asia	Chiang Rai	sputum	Homo sapiens	3	human																					215	215926913	102770850	PRJNA833906									tuberculosis: human-adapted	L4.5.3	Mycobacterium tuberculosis
SAMEA110013259	ERR9786815	WGS	INSTITUTE OF TROPICAL MEDICINE	ERX9334091	Illumina HiSeq 2500	PAIRED	RANDOM	GENOMIC	ILLUMINA	ERS12087580	ERP137916	['SAMEA110013259','ERR9786815','ERX9334091','ena-RUN-TAB-27-05-2022-13:53:26:491-12291','29000161','0efe4541-10cd-4d79-a29f-96d29eadb5f3','844815','ECF-14-J163','ERP137916','PRJEB53138','ena-EXPERIMENT-TAB-27-05-2022-13:53:26:491-12290','ERS12087580']	2014	2022-06-25T18:17:00.000Z			GMB	Africa		sputum	Homo sapiens	3	human																					943	943813440	668478602	PRJEB53138			99.34	1159473	48	lineage4.1.2.1	Sensitive	['tbprofiler','WGS_2011-2014_GMB','diff','tree','input']	tuberculosis: unclassified		Mycobacterium tuberculosis
SAMEA7561875	ERR4829437	WGS	SAN RAFFAELE SCIENTIFIC INSTITUTE	ERX4699421	NextSeq 500	PAIRED	RANDOM	GENOMIC	ILLUMINA	ERS5318510	ERP124983	['773309','ERS5318510','PRJEB41242','ERP124983','SAMEA7561875','project.Italy','run.26706','experiment.26706','sample.26706','ERX4699421','ERR4829437','22477444']		2021-11-11T07:04:00.000Z			ITA	Europe						S				S	S	S	S	S				S		S	S	S	S	S	S	418	418812928	188815074	PRJEB41242	['Walker_2022','CRyPTIC_reuse_table']		99.62	1599138	51	lineage4.3.4.2	Sensitive	['Walker_2022','tbprofiler','diff','input','tree','CRyPTIC_reuse_table','CRyPTIC_SanRaffaele']	tuberculosis: unclassified		Mycobacterium tuberculosis
SAMEA7560904	ERR4828467	WGS	OUCRU-HCMC	ERX4698451	NextSeq 500	PAIRED	RANDOM	GENOMIC	ILLUMINA	ERS5317540	ERP124982	['ERX4698451','SAMEA7560904','PRJEB41241','773308','ERP124982','project.Vietnam','ERS5317540','ERR4828467','22476474','sample.12254','run.12254','experiment.12254']		2021-11-11T06:47:00.000Z			VNM	Asia	Ho Chi Minh City					S				S	S	R	S	S				S			S	S	S	S	S	199	199636496	94342257	PRJEB41241	['Walker_2022','CRyPTIC_reuse_table']		99.61	986920	32	lineage2.2.1	HR-TB	['input','diff','CRyPTIC_OUCRU','Walker_2022','tree','CRyPTIC_reuse_table','tbprofiler']	tuberculosis: unclassified		Mycobacterium tuberculosis
SAMN11493568	SRR9225003	WGS	UNIVERSIDADE FEDERAL DO RIO GRANDE DO SUL	SRX5995409	NextSeq 550	PAIRED	PCR	GENOMIC	ILLUMINA	SRS4900318	SRP200894	['SRS4900318','SRX5995409','SRR9225003','SAMN11493568','11493568','SRP200894','141421','PRJNA535343','141421_NEBNext Ultra_WGS_Ilumina','141421_R1.fastq.gz','535343']	2014	2019-06-11T01:10:00.000Z			BRA	South America			Homo sapiens	3	human																					234	234570950	103925159	PRJNA535343								['input','standford','Menardo_2021']	tuberculosis: human-adapted	L4	Mycobacterium tuberculosis
SAMEA112806289	ERR11082644	WGS	FZB	ERX10530013	Illumina MiSeq	PAIRED		GENOMIC	ILLUMINA	ERS14813835	ERP010814	['ERS14813835','PRJEB9680','ena-RUN-TAB-22-03-2023-09:49:52:832-113556','ERP010814','ena-EXPERIMENT-TAB-22-03-2023-09:49:52:832-113555','833-12','287903','SAMEA112806289','33894384','ena-STUDY-FZB-22-06-2015-17:16:39:392-292','ERR11082644','ERX10530013']		2023-07-21T05:50:00.000Z																														317	317749173	212553859	PRJEB9680			99.53	483931	30	lineage2.2.1	Pre-XDR-TB	['tbprofiler','input','diff','tree']	tuberculosis: unclassified		Mycobacterium tuberculosis
SAMN33849784	SRR23961557	WGS	LANDSCAPE EPIDEMIOLOGY AND WILDLIFE DISEASES - CE3C	SRX19770137	Illumina NovaSeq 6000	PAIRED	RANDOM	GENOMIC	ILLUMINA	SRS17134502	SRP428142	['1869-N0498_R1.fastq.gz','SAMN33849784','bp0','SRS17134502','PRJNA946560','946560','SRP428142','SRR23961557','1869','33849784','SRX19770137']	2012	2024-02-22T02:35:00.000Z			PRT	Europe			Sus scrofa	2	wild boar																					4565	4565904300	1445329234	PRJNA946560			85.83	612144	18	La1.7.1	Other	['tbprofiler','tree','input','diff']	tuberculosis: animal-adapted	La1	Mycobacterium bovis
SAMEA112804931	ERR11081107	WGS	FZB	ERX10528475	NextSeq 500	PAIRED		GENOMIC	ILLUMINA	ERS14812477	ERP010814	['287903','ERP010814','PRJEB9680','ena-RUN-TAB-22-03-2023-09:21:25:325-112311','ERX10528475','ERS14812477','SAMEA112804931','33893028','ERR11081107','3933-17','ena-STUDY-FZB-22-06-2015-17:16:39:392-292','ena-EXPERIMENT-TAB-22-03-2023-09:21:25:325-112310']		2023-07-21T04:05:00.000Z																														722	722444852	320719680	PRJEB9680			99.5	1645420	56	lineage4.1.1	Sensitive	['tbprofiler','input','tree','diff']	tuberculosis: unclassified		Mycobacterium tuberculosis
SAMEA11961682	ERR7764402	WGS	NATIONAL INSTITUTE OF HEALTH DR. RICARDO JORGE	ERX7332474	NextSeq 550	PAIRED	RANDOM	GENOMIC	ILLUMINA	ERS9608767	ERP111748	['ERR7764402','PT_TB0329','SAMEA11961682','ERX7332474','505027','INSA_27102018','PRJEB29446','ERP111748','ERS9608767','24216285']	2014	2022-07-26T14:46:00.000Z			PRT	Europe																										471	471004140	198695765	PRJEB29446			99.8	1605786	55	lineage4.3.4.2	Sensitive	['tree','diff','tbprofiler','input']	tuberculosis: unclassified		Mycobacterium tuberculosis
SAMEA7561992	ERR4829553	WGS	SAN RAFFAELE SCIENTIFIC INSTITUTE	ERX4699537	NextSeq 500	PAIRED	RANDOM	GENOMIC	ILLUMINA	ERS5318626	ERP124983	['sample.27005','ERS5318626','ERP124983','project.Italy','ERR4829553','ERX4699537','experiment.27005','SAMEA7561992','773309','run.27005','22477560','PRJEB41242']		2021-11-11T07:53:00.000Z			ITA	Europe						S				S	S	S	S	S				S		S	S	S	S	S	S	397	397884119	164976428	PRJEB41242	['CRyPTIC_reuse_table','Walker_2022']		99.53	1715282	56	lineage4.1.1	Sensitive	['input','diff','CRyPTIC_SanRaffaele','Walker_2022','CRyPTIC_reuse_table','tbprofiler','tree']	tuberculosis: unclassified		Mycobacterium tuberculosis
SAMEA1045809	ERR2486970	WGS	HOSPITAL GENERAL UNIVERSITARIO GREGORIO MARANON	ERX2506195	Illumina MiSeq	PAIRED	Restriction Digest	GENOMIC	ILLUMINA	ERS2352159	ERP107770	['SAMEA1045809','454258','AL39761','PRJEB25814','ena-EXPERIMENT-Hospital General Universitario Gregorio Maranon-02-04-2018-12:46:44:356-36','9003865','ena-RUN-Hospital General Universitario Gregorio Maranon-02-04-2018-12:46:44:356-36','ERP107770','ena-STUDY-Hospital General Universitario Gregorio Maranon-02-04-2018-12:46:45:375-1363','ERS2352159','ERR2486970','ERX2506195']		2018-04-30T22:32:00.000Z																														198	198717156	69187452	PRJEB25814								['Napier_2020','input']	tuberculosis: human-adapted	L4.4.1.1	Mycobacterium tuberculosis
SAMEA13320994	ERR9285784	WGS	FZB	ERX8827897	NextSeq 500	PAIRED		GENOMIC	ILLUMINA	ERS10923730	ERP135372	['PRJEB50767','SAMEA13320994','ERS10923730','27174727','130-GK','822241','ERX8827897','2cd0bdb6-32c5-4af0-bebb-b7a34ee46296','ena-RUN-TAB-15-03-2022-16:45:21:975-9309','ERP135372','ERR9285784','ena-EXPERIMENT-TAB-15-03-2022-16:45:21:975-9308']		2022-05-22T11:49:00.000Z			KEN	Africa	Nairobi																									1007	1007338935	431164471	PRJEB50767			99.71	1645723	56	lineage4.4.1.1	Sensitive	['tbprofiler','tree','diff','WGS_KEN','input']	tuberculosis: unclassified		Mycobacterium tuberculosis
SAMN30951304	SRR21658575	WGS	WADSWORTH CENTER	SRX17658400	Illumina MiSeq	PAIRED	RANDOM	GENOMIC	ILLUMINA	SRS15190670	SRP338930	['IDR1600027871','SRS15190670','PRJNA766641','SRR21658575','766641','30951304','IDR1600027871-01-02_S7_L001_R1_001.fastq.gz','SRP338930','SRX17658400','SAMN30951304']	2016	2022-09-21T11:12:00.000Z			USA	North America	New York state		Homo sapiens	3	human																					322	322882055	184356730	PRJNA766641								input	tuberculosis: unclassified		Mycobacterium tuberculosis
SAMEA9977518	ERR6866820	WGS	IMPERIAL COLLEGE LONDON	ERX6490248	Illumina HiSeq 2000	PAIRED	RANDOM	GENOMIC	ILLUMINA	ERS7655796	ERP123401	['ERS7655796','22012318','ena-STUDY-IMPERIAL COLLEGE LONDON-12-08-2020-14:44:57:582-2394','666870','LI2182909_raw_wgs_R1R2','LI2182909_raw_wgs','PRJEB39837','LI2182909','ERR6866820','ERX6490248','ERP123401','SAMEA9977518']	2009	2021-10-15T13:59:00.000Z			PER	South America	Lima		Homo sapiens	3	human																					267	267269698	120207919	PRJEB39837			99.59	1436314	49	lineage4.1.1	Sensitive	['input','tree','diff','tbprofiler','standford']	tuberculosis: unclassified		Mycobacterium tuberculosis
SAMN08912924	SRR6982296	WGS	SAN RAFFAELE	SRX3922731	Illumina MiSeq	PAIRED	RANDOM	GENOMIC	ILLUMINA	SRS3157349	SRP128089	['TRL0040652','TRL0040652_WGS','428596','bp0','SRR6982296','SAMN08912924','PRJNA428596','TRL0040652_S21.gatk.bam','SRX3922731','SRS3157349','8912924','SRP128089']		2018-04-11T05:54:00.000Z							Homo sapiens	3	human																					265	265727676	180578344	PRJNA428596								input	tuberculosis: unclassified		Mycobacterium tuberculosis
SAMN31673717	SRR22249449	WGS	INSTITUTE OF CLINICAL PATHOLOGY AND MEDICAL RESEARCH	SRX18226239	NextSeq 500	PAIRED	RANDOM	GENOMIC	ILLUMINA	SRS15722587	SRP407089	['SRP407089','bp0','PRJNA899911','SAMN31673717','20-002-0071','20-002-0071_1.fastq.gz','SRR22249449','31673717','SRX18226239','899911','SRS15722587']	2020	2022-11-09T19:18:00.000Z			AUS	Oceania	NSW		Homo sapiens	3	human																					417	417489163	164584558	PRJNA899911			99.13	1833903	56	lineage3	Sensitive	['diff','tbprofiler','tree','input']	tuberculosis: unclassified		Mycobacterium tuberculosis
SAMEA112188794	ERR10748200	WGS	CTB/NICD	ERX10199806	NextSeq 550	PAIRED	RANDOM	GENOMIC	ILLUMINA	ERS14298683	ERP143048	['PRJEB58017','experiment.S127','32028807','run.S127','SAMEA112188794','ERS14298683','908050','sample.S127','ERR10748200','ERX10199806','ERP143048','South African MDR-TB 2019-2020']		2023-01-15T15:26:00.000Z																														534	534731200	218918086	PRJEB58017			99.51	1682910	57	lineage2.2.1	Pre-XDR-TB	['tree','input','tbprofiler','diff']	tuberculosis: unclassified		Mycobacterium tuberculosis
SAMN08821620	SRR6918278	WGS	TEXAS A&M UNIVERSITY	SRX3865738	Illumina HiSeq 2500	PAIRED	size fractionation	GENOMIC	ILLUMINA	SRS3108978	SRP136774	['9.6','447977','SRS3108978','SRP136774','8821620','SRX3865738','MAV01','MAV01_R1.fastq','SRR6918278','PRJNA447977','SAMN08821620']	2007	2018-03-30T08:45:00.000Z		63.4305 N 10.3951 E	NOR	Europe	Tronheim	lung	Homo sapiens	3	human																					816	816766676	517137318	PRJNA447977									NTM: avium complex		Mycobacterium avium
SAMN09102108	SRR7069582	OTHER	MODMEDMICOXFORD	SRX4000375	Illumina MiSeq	PAIRED		OTHER	ILLUMINA	SRS3282711	SRP076676	['9102108','SRS3282711','MMMOSRA:3408214b-d520-495e-a2ce-743c593e02fe','SRP076676','MMMOSAM:3408214b-d520-495e-a2ce-743c593e02fe','PRJNA302362','302362','SRR7069582','SAMN09102108','SRX4000375']	2016	2018-04-26T14:21:00.000Z			GBR	Europe			Homo sapiens	3	human																					218	218008274	115416797	PRJNA302362									tuberculosis: unclassified		Mycobacterium tuberculosis
SAMN15854330	SRR12476000	AMPLICON	IRCCS SAN RAFFAELE SCIENTIFIC INSTITUTE	SRX8970085	Illumina MiniSeq	PAIRED	PCR	GENOMIC	ILLUMINA	SRS7225759	SRP278074	['532','PRJNA657967','SRS7225759','532_S47_L001_R1_001.fastq.gz','SRP278074','SAMN15854330','657967','SRR12476000','Culture_533','15854330','SRX8970085']		2020-08-19T11:04:00.000Z			ERI	Africa		sputum	Homo sapiens	3	human																					188	188588664	75121155	PRJNA657967									tuberculosis: unclassified		Mycobacterium tuberculosis
SAMEA115738425	ERR13260682	WGS	UNIVERSITY OF OXFORD, NUFFIELD DEPARTMENT OF MEDIC	ERX12631095	Illumina NovaSeq 6000	PAIRED	RANDOM PCR	GENOMIC	ILLUMINA	ERS20248069	ERP161058	['1124794','41857529','webin-reads-725cf1d594d7','ERS20248069','PRJEB76547','ERR13260682','ERP161058','ERX12631095','SAMEA115738425','b28b5ff0-515d-42d2-bc0f-19e45ec26bb9','725cf1d594d7']	2021	2024-08-04T17:25:00.000Z			PER	South America																										1081	1081425760	359197950	PRJEB76547								CRyPTIC_2024	tuberculosis: unclassified		Mycobacterium tuberculosis
SAMN41418427	SRR29053166	WGS	FIND, THE FOUNDATION FOR INNOVATIVE NEW DIAGNOSTICS	SRX24578018	Illumina HiSeq 2000	PAIRED	RANDOM	GENOMIC	ILLUMINA	SRS21318005	SRP507535	['PRJNA1109295','SRX24578018','41418427','1109295','SRR29053166','6B1800_99B2929B705F_IDR1700026838','SRP507535','SAMN41418427','SRS21318005','IDR1700026838-01-01_S4_L001_R1_001.fastq.gz','6B1800_99B2929B705F']		2024-05-18T01:02:00.000Z			USA	North America			Homo sapiens	3	human																					560	560784166	360377099	PRJNA1109295								WHO_mutations_2023	tuberculosis: unclassified		Mycobacterium tuberculosis
SAMN34627005	SRR24445399	AMPLICON	HARVARD TH CHAN SCHOOL OF PUBLIC HEALTH	SRX20232732	Illumina MiSeq	PAIRED	PCR	GENOMIC	ILLUMINA	SRS17567078	SRP436110	['SRS17567078','SAMN34627005','SRX20232732','SRP436110','28718_CD8a_Ring LN','34627005','bp0','967652','PRJNA967652','DNA-230209FOR-390','SRR24445399','28718-RingLN_S32_L001_R1_001.fastq.gz']	2019	2023-05-05T11:03:00.000Z			USA	North America	Pittsburg	lymph node	Macaca fascicularis	3	crab-eating macaque																					18	18270787	13563287	PRJNA967652									tuberculosis: human-adapted	L4	Mycobacterium tuberculosis	Erdman
SAMEA4809130	ERR3797061	WGS	WELLCOME SANGER INSTITUTE	ERX3799028	HiSeq X Ten	PAIRED	RANDOM	GENOMIC	ILLUMINA	ERS2629036	ERP021867	['480613','ERR3797061','ERS2629036','ERP021867','ERX3799028','SC_EXP_27059_8#59','Exploring_the_richness_of_Mycobacterium_bovis_strain_diversity-sc-4667','567b8564-7dd7-11e8-bf2a-3c4a9275d6c8','13789071','SAMEA4809130','PRJEB19799','SC_RUN_27059_8#59']		2020-01-15T12:59:00.000Z			GBR	Europe																										134	134901588	59400594	PRJEB19799								['bovis_GBR','input']	tuberculosis: animal-adapted	La1	Mycobacterium bovis
SAMEA112800155	ERR11050064	WGS	FZB	ERX10496854	NextSeq 500	PAIRED		GENOMIC	ILLUMINA	ERS14807701	ERP010814	['287903','ERS14807701','ERR11050064','ena-RUN-TAB-21-03-2023-10:57:59:769-106388','20008537','PRJEB9680','ena-EXPERIMENT-TAB-21-03-2023-10:57:59:769-106387','ERX10496854','SAMEA112800155','ERP010814','ena-STUDY-FZB-22-06-2015-17:16:39:392-292','33852211']		2023-07-20T21:58:00.000Z																														744	744284799	330974272	PRJEB9680			99.73	1679926	57	lineage4.3.3	Sensitive	['tree','diff','input','tbprofiler']	tuberculosis: unclassified		Mycobacterium tuberculosis
SAMD00178567	DRR184605	WGS	RIT_JATA	DRX175086	Illumina HiSeq 2500	PAIRED	RANDOM	GENOMIC	ILLUMINA	DRS114044	DRP005599	['PRJDB8544','DRR184605','13322945','DRX175086','SAMD00178567','DRS114044','590379','DRP005599']		2019-11-18T19:19:00.000Z			VNM	Asia	Hanoi																									2571	2571166200	1262987108	PRJDB8544								['Napier_2020','Menardo_2021']	tuberculosis: human-adapted	L2.2.1.1	Mycobacterium tuberculosis
SAMEA112802655	ERR11068878	WGS	FZB	ERX10515808	NextSeq 2000	PAIRED		GENOMIC	ILLUMINA	ERS14810201	ERP010814	['287903','ERX10515808','ERR11068878','ena-STUDY-FZB-22-06-2015-17:16:39:392-292','SAMEA112802655','22007723','ERP010814','ena-RUN-TAB-21-03-2023-12:28:22:985-128238','ena-EXPERIMENT-TAB-21-03-2023-12:28:22:985-128237','PRJEB9680','33854711','ERS14810201']		2023-07-21T02:11:00.000Z																														403	403755000	140557184	PRJEB9680								input	tuberculosis: unclassified		Mycobacterium tuberculosis
SAMN31673279	SRR22251834	WGS	INSTITUTE OF CLINICAL PATHOLOGY AND MEDICAL RESEARCH	SRX18228495	NextSeq 500	PAIRED	RANDOM	GENOMIC	ILLUMINA	SRS15724777	SRP407089	['bp0','18-1773-0410','SRP407089','SRS15724777','SRX18228495','899911','SAMN31673279','31673279','PRJNA899911','18-1773-0410_1.fastq.gz','SRR22251834']	2018	2022-11-10T00:01:00.000Z			AUS	Oceania	NSW		Homo sapiens	3	human																					485	485405616	232871032	PRJNA899911			99.49	1722663	55	lineage2.2.1	Sensitive	['diff','input','tbprofiler','tree']	tuberculosis: unclassified		Mycobacterium tuberculosis
SAMEA114303740	ERR11893498	WGS	AGRIFOOD AND BIOSCIENCES INSTITUTE	ERX11277894	Illumina MiSeq	PAIRED	PCR	GENOMIC	ILLUMINA	ERS16292942	ERP150539	['ERP150539','PRJEB65421','1009581','BTB_GLA_950','ena-EXPERIMENT-TAB-25-08-2023-17:17:38:055-7253','37159293','4c145ca5-9bec-4f13-b565-d365784e5168','ERR11893498','ERS16292942','SAMEA114303740','ERX11277894','ena-RUN-TAB-25-08-2023-17:17:38:055-7254']	2017	2023-09-01T14:26:00.000Z			GBR	Europe			Bos taurus	3	domestic cattle																					262	262576676	152323363	PRJEB65421			99.44	931914	50	La1.8.1	Other	['tree','diff','input','tbprofiler']	tuberculosis: animal-adapted	La1	Mycobacterium bovis
SAMN35339842	SRR24710061	WGS	NIH / NIAID	SRX20488876	NextSeq 500	PAIRED	RANDOM	GENOMIC	ILLUMINA	SRS17799613	SRP439184	['975605','TBPO-202_lib28130_nextseq_nx0063_151bp.filtered_2_bwa.1.fastq.gz','SRS17799613','SRX20488876','SAMN35339842','SRP439184','PRJNA975605','SRR24710061','15832','bp0','35339842']	2020	2023-05-23T22:05:00.000Z		48.0196 N 66.9237 E	KAZ	Asia		sputum	Homo sapiens	3	human																					687	687378928	308432233	PRJNA975605			99.55	1641326	56	lineage2.2.1	Pre-XDR-TB	['diff','input','tbprofiler','tree']	tuberculosis: unclassified		Mycobacterium tuberculosis
SAMN15854174	SRR12476174	AMPLICON	IRCCS SAN RAFFAELE SCIENTIFIC INSTITUTE	SRX8969911	Illumina MiniSeq	PAIRED	PCR	GENOMIC	ILLUMINA	SRS7225586	SRP278074	['Culture_377','SRP278074','PRJNA657967','SAMN15854174','SRS7225586','657967','SRR12476174','15854174','SRX8969911','76_S31_L001_R1_001.fastq.gz','76']		2020-08-19T11:09:00.000Z			ERI	Africa		sputum	Homo sapiens	3	human																					171	171745545	66935665	PRJNA657967									tuberculosis: unclassified		Mycobacterium tuberculosis
SAMN05001067	SRR3544745	WGS	BI	SRX1774810	Illumina HiSeq 2000	PAIRED	RANDOM	GENOMIC	ILLUMINA	SRS1446258	SRP075210	['Mycobacterium tuberculosis G-005S','5001067','BI_7','PRJNA318002','SRP075210','SRX1774810','SAMN05001067','SRR3544745','318002','SRS1446258']	2015	2016-05-19T09:34:00.000Z			GEO	Asia		sputum	Homo sapiens	3	human																					4760	4760606518	1447617252	PRJNA318002			99.31	1318934	26	lineage2.2.1	Sensitive	['diff','input','tbprofiler','tree']	tuberculosis: unclassified		Mycobacterium tuberculosis
SAMEA7564358	ERR4832042	WGS	OUCRU-HCMC	ERX4701985	Illumina MiSeq	PAIRED	RANDOM	GENOMIC	ILLUMINA	ERS5320989	ERP125021	['ERS5320989','sample.32981','22479924','project.CRyPTIC_08_02TB','PRJEB41280','ERP125021','run.32981','experiment.32981','SAMEA7564358','ERX4701985','773347','ERR4832042']		2021-11-11T12:02:00.000Z			VNM	Asia						S				S	S	R	S	S				S			S	S	S	S	S	270	270811511	164650297	PRJEB41280	['Walker_2022','CRyPTIC_reuse_table']							['input','CRyPTIC_reuse_table','Walker_2022','CRyPTIC_OUCRU']	tuberculosis: unclassified		Mycobacterium tuberculosis
SAMN41468723	SRR29093537	WGS	FIND, THE FOUNDATION FOR INNOVATIVE NEW DIAGNOSTICS	SRX24617615	Illumina HiSeq 2000	PAIRED	RANDOM	GENOMIC	ILLUMINA	SRS21354782	SRP507535	['SRR29093537','SRS21354782','SAMN41468723','924644_57D1EF81431C','SRP507535','924644_57D1EF81431C_2074-COW5558A50','1109295','1482332127869T-2074-COW5558A50_S85_R1_001.fastq.gz','PRJNA1109295','41468723','SRX24617615']		2024-05-21T06:06:00.000Z			ZAF	Africa			Homo sapiens	3	human																					423	423163306	181255447	PRJNA1109295								WHO_mutations_2023	tuberculosis: unclassified		Mycobacterium tuberculosis
SAMEA3451198	ERR2517576	WGS	RIVM	ERX2536792	Illumina HiSeq 2500	PAIRED	RANDOM	GENOMIC	ILLUMINA	ERS2402254	ERP107973	['project.First_10k_genomes_study_set_10','493040','ERR2517576','ERP107973','ERX2536792','ERS2402254','10126913','PRJEB26002','SAMEA3451198','run.9664','experiment.9664','sample.9664']		2021-10-23T20:17:00.000Z			NLD	Europe										S		S					S	S	S							867	867753545	411568916	PRJEB26002	Walker_2022		99.13	1871341	49	lineage3	Sensitive	['tbprofiler','CRyPTIC_RIVM','Walker_2022','input','tree','diff','Napier_2020']	tuberculosis: human-adapted	L3	Mycobacterium tuberculosis
SAMN03647713	SRR2100540	WGS	UNIVERSITY OF OXFORD	SRX1095234	Illumina HiSeq 2500	PAIRED	RANDOM	GENOMIC	ILLUMINA	SRS990271	SRP061066	['C00012949','3647713','SRP061066','SAMN03647713','SRR2100540','282721','PRJNA282721','SRS990271','75fe1d32-62bd-48b2-9963-3fff2de0061b_R00000039_v2.bam','SRX1095234']		2015-07-22T18:01:00.000Z			GBR	Europe										S		S					S	S								531	531182800	346846370	PRJNA282721	CRyPTIC_WHO2021_PMC7612554		99.33	1880543	42	lineage4.2.1	Sensitive	['Walker_2022','Napier_2020','input','tbprofiler','Menardo_2018','diff','Menardo_2021']	tuberculosis: human-adapted	L4.2.1	Mycobacterium tuberculosis
SAMEA13299661	ERR9124904	WGS	UNIVERSITY OF OXFORD, NUFFIELD DEPARTMENT OF MEDIC	ERX8668162	Illumina MiSeq	PAIRED	RANDOM	GENOMIC	ILLUMINA	ERS10902479	ERP136068	['project.SeqTreat_PHO1','ERX8668162','862828','30300724','experiment.308.db3dff1e','ERP136068','ERS10902479','ERR9124904','sample.308.a7f3b139','run.308.1.18719b0e6a5bb4a205a445ee001f40df','PRJEB51436','SAMEA13299661']		2024-08-05T12:37:00.000Z			CAN	North America	Ontario																									319	319764953	215505702	PRJEB51436								CRyPTIC_PublicHealthOntario	tuberculosis: unclassified		Mycobacterium tuberculosis
SAMN12787884	SRR10147692	WGS	SAN RAFFAELE SCIENTIFIC INSTITUTE	SRX6873264	NextSeq 500	PAIRED	RANDOM PCR	OTHER	ILLUMINA	SRS5409273	SRP222536	['170-19_S87_R1_001.fastq.gz','IR30','SRS5409273','SRP222536','566379','12787884','SAMN12787884','SRR10147692','SRX6873264','PRJNA566379']	2016	2019-09-19T12:42:00.000Z			IRN	Asia	Tehran	sputum	Homo sapiens	3	human																					488	488396834	209903684	PRJNA566379									tuberculosis: unclassified		Mycobacterium tuberculosis
SAMEA5975407	ERR3559659	WGS	FUDAN UNIVERSITY	ERX3559410	Illumina HiSeq 2500	PAIRED	RANDOM PCR	GENOMIC	ILLUMINA	ERS3778244	ERP117507	['639250','ERR3559659','ena-RUN-FUDAN UNIVERSITY-25-09-2019-16:05:21:810-587','ERX3559410','ERP117507','PRJEB34582','SC0587','ERS3778244','ena-STUDY-FUDAN UNIVERSITY-25-09-2019-16:05:44:667-292','15231185','SAMEA5975407','ena-EXPERIMENT-FUDAN UNIVERSITY-25-09-2019-16:05:21:810-587']	2018	2020-06-13T20:28:00.000Z			CHN	Asia		sputum	Homo sapiens	3	human																					684	684389100	286551952	PRJEB34582			99.57	1774888	60	lineage2.2.1	Sensitive	['input','Menardo_2021','tbprofiler','diff','tree']	tuberculosis: human-adapted	L2	Mycobacterium tuberculosis
SAMN08913039	SRR6982282	WGS	SAN RAFFAELE	SRX3922745	Illumina MiSeq	PAIRED	RANDOM	GENOMIC	ILLUMINA	SRS3157364	SRP128089	['SAMN08913039','SRX3922745','SRR6982282','SRP128089','8913039','TRL0059183_WGS','TRL0059183_S11.gatk.bam','bp0','SRS3157364','428596','PRJNA428596','TRL0059183']		2018-04-12T16:37:00.000Z							Homo sapiens	3	human																					174	174369657	109224092	PRJNA428596								input	tuberculosis: unclassified		Mycobacterium tuberculosis
SAMN04349571	SRR3050033	WGS	UNIVERSITY OF CALGARY	SRX1498971	Illumina MiSeq	PAIRED	RANDOM	GENOMIC	ILLUMINA	SRS1220637	SRP067719	['SAMN04349571','A1-639_S5_L001_R1_001.fastq.gz','SRP067719','306363','SRS1220637','SRX1498971','A1639','PRJNA306363','SRR3050033','4349571']	2002	2015-12-23T00:12:00.000Z			CAN	North America	AB	feces																								224	224554468	112722413	PRJNA306363									NTM: avium complex		Mycobacterium avium subsp. paratuberculosis
SAMN41812155	SRR29385396	WGS	LIAONING PROVINCIAL CENTER FOR DISEASE CONTROL AND PREVENTION	SRX24899459	Illumina NovaSeq 6000	PAIRED	PCR	GENOMIC	ILLUMINA	SRS21605705	SRP513650	['SRS21605705','SRX24899459','1123462','SRP513650','41812155','SAMN41812155','bp0','="WGSlib"&A232','210705_1.fq.gz','210705','SRR29385396','PRJNA1123462']	2021-07	2024-06-13T05:02:00.000Z			CHN	Asia	Liaoning	sputum	Homo sapiens	3	human																					1989	1989074700	671109275	PRJNA1123462									tuberculosis: human-adapted	L4	Mycobacterium tuberculosis	H37Rv
SAMN43291923	SRR30333239	WGS	TXDSHS	SRX25793355	NextSeq 2000	PAIRED	RANDOM	GENOMIC	ILLUMINA	SRS22424797	SRP491750	['PRJNA1080563','bp0','TX-DSHS-MTB-2400476','SRR30333239','43291923','SAMN43291923','SRX25793355','TX-DSHS-MTB-2400476-TX-VH00729-240816A_S37_R1_001.fastq.gz','SRP491750','1080563','SRS22424797']	2024	2024-08-21T15:59:00.000Z			USA	North America	TX	sputum	Homo sapiens	3	human																					1300	1300591494	446472930	PRJNA1080563									tuberculosis: unclassified		Mycobacterium tuberculosis
SAMN09756165	SRR7645786	WGS	YALE SCHOOL OF PUBLIC HEALTH	SRX4509029	Illumina HiSeq 2000	PAIRED	RANDOM	GENOMIC	ILLUMINA	SRS3628705	SRP156366	['SRR7645786','482716','9756165','SRX4509029','MTB_moldova_S19769','PRJNA482716','SRS3628705','S19769','S19769_2.fastq.gz','SAMN09756165','SRP156366']	2013	2018-08-04T12:23:00.000Z			MDA	Europe			Homo sapiens	3	human																					464	464877548	339374521	PRJNA482716			99.02	759835	16	lineage4.2.1	MDR-TB	['input','Menardo_2021','tbprofiler','diff']	tuberculosis: human-adapted	L4	Mycobacterium tuberculosis
SAMN43296784	SRR30336503	WGS	UNIVERSITAS PADJADJARAN	SRX25796608	NextSeq 550	PAIRED	RANDOM	GENOMIC	ILLUMINA	SRS22428285	SRP527974	['PRJNA1150781','600269_S18_R1_001.fastq.gz','SRS22428285','bp0','43296784','1150781','SRX25796608','SRP527974','SRR30336503','SAMN43296784','600269_S18']	2012	2024-08-22T05:38:00.000Z		2.55471 S 140.70319 E	IDN	Asia	Jayapura, Papua	sputum	Homo sapiens	3	human																					630	630218194	268314688	PRJNA1150781									tuberculosis: unclassified		Mycobacterium tuberculosis
SAMEA3721582	ERR1200656	WGS	CENTER FOR PUBLIC HEALTH RESEARCH, UNIVERSITY OF V	ERX1272914	Illumina HiSeq 2500	SINGLE	RANDOM	GENOMIC	ILLUMINA	ERS1028731	ERP010284	['ERR1200656','ena-EXPERIMENT-CSISP-07-01-2016-08:19:45:231-55','ena-STUDY-CSISP-28-04-2015-14:56:31:018-31','ETH_BTBS500','ERS1028731','4393120','ERP010284','ena-RUN-CSISP-07-01-2016-08:19:45:231-55','PRJEB9201','ERX1272914','SAMEA3721582','297533']		2016-05-29T19:40:00.000Z			ETH	Africa																										324	324343119	244735331	PRJEB9201								['input','Menardo_2021','Napier_2020']	tuberculosis: human-adapted	L4.1.2.1	Mycobacterium tuberculosis
SAMN34294021	SRR24256361	WGS	NIH / NIAID	SRX20052102	NextSeq 500	PAIRED	RANDOM	GENOMIC	ILLUMINA	SRS17387360	SRP433800	['34294021','PRJNA958249','TBPO-2501_lib46719_nextseq_ny0023_151bp.filtered_2nd.1.fastq.gz','bp0','21868','958249','SAMN34294021','SRS17387360','SRP433800','SRR24256361','SRX20052102']	2020	2023-04-21T17:59:00.000Z		48.3794 N 31.1656 E	UKR	Europe		sputum	Homo sapiens	3	human																					664	664660078	221079778	PRJNA958249			99.37	1717616	51	lineage2.2.1	Sensitive	['tree','diff','input','tbprofiler']	tuberculosis: unclassified		Mycobacterium tuberculosis
SAMEA115749290	ERR13290142	WGS	UNIVERSITY OF OXFORD, NUFFIELD DEPARTMENT OF MEDIC	ERX12660628	Illumina MiSeq	PAIRED	RANDOM PCR	GENOMIC	ILLUMINA	ERS20265577	ERP161058	['webin-reads-69887048e7e8','ERR13290142','41908481','SAMEA115749290','69887048e7e8','PRJEB76547','ERP161058','ERS20265577','1124794','ERX12660628','b28b5ff0-515d-42d2-bc0f-19e45ec26bb9']	2017	2024-08-10T13:48:00.000Z			GBR	Europe																										416	416042752	257624857	PRJEB76547								CRyPTIC_2024	tuberculosis: unclassified		Mycobacterium tuberculosis
SAMEA1118806	ERR2513625	WGS	PHE	ERX2532835	Illumina MiSeq	PAIRED	RANDOM	GENOMIC	ILLUMINA	ERS2398215	ERP107961	['ERS2398215','ERR2513625','sample.5447','493034','ERP107961','SAMEA1118806','project.First_10k_genomes_study_set_4','run.5447','PRJEB25991','10122752','ERX2532835','experiment.5447']		2021-10-23T16:07:00.000Z			GBR	Europe	England									S							S	S								204	204779017	128034243	PRJEB25991	Walker_2022		98.86	1238794	38	La3	Sensitive	['diff','tree','input','Walker_2022','tbprofiler','CRyPTIC_PHE','Napier_2020']	tuberculosis: unclassified		Mycobacterium tuberculosis
SAMN20513067	SRR15316410	WGS	SCHOOL OF PUBLIC HEALTH, FUDAN UNIVERSITY	SRX11621186	Illumina HiSeq 2000	PAIRED	PCR	GENOMIC	ILLUMINA	SRS9656448	SRP330727	['SRP330727','751240','PRJNA751240','SRX11621186','bp0','SRR15316410','SAMN20513067','E4','SRS9656448','2008-North-056','20513067','E4_R1.fastq.gz']	2008	2021-08-01T01:28:00.000Z		30.32 N 120.55 E	CHN	Asia	Zheijiang	sputum	Homo sapiens	3	human																					1236	1236727800	482022543	PRJNA751240			98.89	1854312	63	lineage2.2.1	HR-TB	['tree','tbprofiler','timelapse_Zhejiang_CHN','input','diff']	tuberculosis: unclassified		Mycobacterium tuberculosis
SAMN14481325	SRR11444153	WGS	NOGUCHI MEMORIAL INSTITUTE FOR MEDICAL RESEARCH - UNIVERSITY OF GHANA	SRX8021961	Illumina HiSeq 2500	PAIRED	RANDOM	GENOMIC	ILLUMINA	SRS6394827	SRP254440	['bp0','TBNm 2726','SRP254440','G26868','14481325','G26868.R1.fastq.gz','PRJNA616081','SAMN14481325','SRX8021961','616081','SRR11444153','SRS6394827']	2014	2020-03-29T09:56:00.000Z		5.63 N 0.18 W	GHA	Africa			Homo sapiens	3	human																					883	883944526	449359869	PRJNA616081								input	tuberculosis: unclassified		Mycobacterium tuberculosis
SAMN31031673	SRR21732814	WGS	MDUPHL	SRX17728770	NextSeq 500	PAIRED	RANDOM	GENOMIC	ILLUMINA	SRS15258228	SRP399923	['PRJNA857537','AUSMDU00056345_S191_R1_001.fastq.gz','SAMN31031673','SRS15258228','SRR21732814','31031673','SRP399923','AUSMDU00056345','SRX17728770','857537']	2020	2022-09-28T00:56:00.000Z			AUS	Oceania	Victoria		Homo sapiens	3	human																					1390	1390297510	636245620	PRJNA857537			99.55	1447318	50	lineage4.4.2	Sensitive	['tbprofiler','diff','tree','input']	tuberculosis: unclassified		Mycobacterium tuberculosis
SAMN26578357	SRR18311337	WGS	CHINACDC	SRX14448474	Illumina HiSeq 2500	SINGLE	RANDOM	GENOMIC	ILLUMINA	SRS12255045	SRP333090	['SRS12255045','755247','22A144.fastq.gz','SRX14448474','SAMN26578357','bp0','PRJNA755247','SRP333090','SRR18311337','22A144','26578357']	2020	2022-03-12T10:23:00.000Z		34.32 N 112.16 E	CHN	Asia	Chongqing	sputum	Homo sapiens	3	human																					640	640839150	234602256	PRJNA755247									tuberculosis: unclassified		Mycobacterium tuberculosis
SAMD00653578	DRR509805	Tn-Seq	NIIGATA	DRX493707	NextSeq 500	SINGLE	PCR	GENOMIC	ILLUMINA	DRS338479	DRP010709	['DRX493707','DRP010709','DRR509805','DRS338479','1032302','PRJDB16874','37987626','SAMD00653578']	2020	2023-10-27T16:17:00.000Z	Mycobacterium avium-intracellulare Infection		JPN	Asia	Niigata	sputum	Homo sapiens	3	human																					713	713490251	358944416	PRJDB16874									NTM: avium complex		Mycobacterium intracellulare
SAMN14971066	SRR12354833	AMPLICON	GENOSCREEN	SRX8854319	Illumina MiSeq	PAIRED	PCR	GENOMIC	ILLUMINA	SRS7115994	SRP274381	['TDR-0166_deeplex_S47_L001_R1_001.fastq.gz','SRS7115994','SRX8854319','TDR-0166','14971066','bp0','649788','SRP274381','Deeplex160','PRJNA649788','SAMN14971066','SRR12354833']		2020-07-30T16:45:00.000Z							Homo sapiens	3	human																					125	125835831	71674153	PRJNA649788									tuberculosis: unclassified		Mycobacterium tuberculosis
SAMN37210137	SRR25827473	WGS	HAYSTACKANALYTICS PVT. LTD.	SRX21548960	NextSeq 550	PAIRED	PCR	GENOMIC	ILLUMINA	SRS18756983	SRP457772	['PRJNA1011210','bp0','37210137','SAMN37210137','HAPL_156','SRX21548960','SRS18756983','1011210','HAPL_156_R1.fastq.gz','SRP457772','SRR25827473']	2021	2023-08-31T12:26:00.000Z		20.5937 N 78.9629 E	IND	Asia		pleural fluid	Homo sapiens	3	human																					881	881178513	333910596	PRJNA1011210								['input','denylist']	tuberculosis: unclassified		Mycobacterium tuberculosis
SAMN38204787	SRR26787987	WGS	HMS	SRX22486018	Illumina HiSeq 4000	SINGLE	cDNA	GENOMIC	ILLUMINA	SRS19499362	SRP471323	['PRJNA1039243','38204787','SRS19499362','SRR26787987','SRX22486018','1039243','Peru10925','Peru10925_R1.fastq.gz','=MID(A400, 5,5)','SAMN38204787','bp0','SRP471323']	2021	2023-11-11T09:55:00.000Z			PER	South America		sputum	Homo sapiens	3	human																					345	345141900	113801101	PRJNA1039243								standford	tuberculosis: unclassified		Mycobacterium tuberculosis
SAMEA5282420	ERR3132170	WGS	INSTITUTE OF TROPICAL MEDICINE	ERX3161401	Illumina HiSeq 2500	PAIRED		GENOMIC	ILLUMINA	ERS3089688	ERP113530	['ena-RUN-Institute of tropical medicine-30-01-2019-09:12:38:006-99','SAMEA5282420','ERP113530','ERR3132170','545675','ena-EXPERIMENT-Institute of tropical medicine-30-01-2019-09:12:38:006-99','PRJEB31023','ena-STUDY-Institute of tropical medicine-30-01-2019-09:12:41:917-8413','ERX3161401','TDR-188','ERS3089688','11907158']		2019-05-31T13:45:00.000Z																														518	518106853	330785756	PRJEB31023			99.66	1653233	93	lineage3	HR-TB	['tbprofiler','tree','diff','input','TDR_strain_bank_2']	tuberculosis: unclassified		Mycobacterium tuberculosis
SAMN07660359	SRR6044956	WGS	MODMEDMICOXFORD	SRX3191890	Illumina MiSeq	PAIRED	RANDOM	GENOMIC	ILLUMINA	SRS2520791	SRP117784	['401515','SRS2520791','SRP117784','PRJNA401515','7660359','MMMOSAM:0de2a897-59b3-44ae-9f9c-01f46a4d784b','MMMOSRA:0de2a897-59b3-44ae-9f9c-01f46a4d784b','SRR6044956','SAMN07660359','SRX3191890']	2016	2017-10-27T16:03:00.000Z			GBR	Europe	Oxford		Homo sapiens	3	human					S		S					S	S								389	389546763	248358241	PRJNA401515	CRyPTIC_WHO2021_PMC7612554		99.34	1500159	48	lineage3.1.3	Sensitive	['diff','Napier_2020','tbprofiler','tree','Walker_2022','input']	tuberculosis: human-adapted	L3.2	Mycobacterium tuberculosis
SAMN13813759	SRR10869024	WGS	UCT	SRX7539285	Illumina HiSeq 2500	PAIRED	RANDOM	GENOMIC	ILLUMINA	SRS5977861	SRP241186	['SRR10869024','SRX7539285','C242','PRJNA600338','600338','bp0','SAMN13813759','C242_R1_001.fastq.gz','SRP241186','44','13813759','SRS5977861']	2019	2020-01-10T13:27:00.000Z		33.9249 S 18.4241 E	ZAF	Africa		sputum	Homo sapiens	3	human																					339	339190394	146167678	PRJNA600338			99.59	1834591	64	lineage4.1.2	Other	['tbprofiler','input','tree','diff','Menardo_2021']	tuberculosis: human-adapted	L4	Mycobacterium tuberculosis
SAMEA6359617	ERR5087886	WGS	WELLCOME SANGER INSTITUTE	ERX4894007	HiSeq X Ten	PAIRED	RANDOM	GENOMIC	ILLUMINA	ERS4125867	ERP021867	['ERX4894007','ERP021867','480613','SC_RUN_33224_4#189','Exploring_the_richness_of_Mycobacterium_bovis_strain_diversity-sc-4667','PRJEB19799','abda39ce-1692-11ea-8643-fa163e2f1184','SAMEA6359617','ERR5087886','ERS4125867','SC_EXP_33224_4#189','17353278']		2021-02-02T02:23:00.000Z			GBR	Europe																										316	316230240	67765541	PRJEB19799			99.17	1746722	58	La1.8.1	Other	['diff','input','bovis_GBR','tree','tbprofiler']	tuberculosis: animal-adapted	La1	Mycobacterium bovis
SAMN35981785	SRR25206990	WGS	CHINESE CENTER FOR DISEASE CONTROL AND PREVENTION	SRX20953696	Illumina HiSeq 2500	PAIRED	RANDOM	GENOMIC	ILLUMINA	SRS18230672	SRP448193	['SRX20953696','TBMDR173','SRS18230672','SRR25206990','SAMN35981785','987438','MDRTB173.bam','PRJNA987438','SRP448193','bp0','35981785']	2016	2023-07-09T00:42:00.000Z						sputum	Homo sapiens	3	human																					1449	1449345600	236574006	PRJNA987438			99.6	1904524	65	lineage2.2.1	MDR-TB	['tree','input','tbprofiler','diff']	tuberculosis: unclassified		Mycobacterium tuberculosis
SAMEA113537952	ERR11465837	WGS	FZB	ERX10871994	NextSeq 500	PAIRED		GENOMIC	ILLUMINA	ERS15534373	ERP147571	['BTB-2088','ERS15534373','ERP147571','35506329','979605','ERR11465837','PRJEB62480','d05d2f15-c027-4055-b906-d9d6d110849e','ena-RUN-TAB-22-05-2023-12:53:16:212-7113','ena-EXPERIMENT-TAB-22-05-2023-12:53:16:211-7112','ERX10871994','SAMEA113537952']		2023-09-17T03:10:00.000Z			BWA	Africa																										579	579923172	262580185	PRJEB62480			98.53	1113570	30	lineage4.3.4.1	Sensitive	['tbprofiler','Kopanyo','tree','diff','input']	tuberculosis: unclassified		Mycobacterium tuberculosis
SAMEA11008665	ERR7363135	WGS	UNIVERSITY OF S*O PAULO	ERX6931772	NextSeq 500	PAIRED	RANDOM PCR	GENOMIC	ILLUMINA	ERS8658442	ERP132925	['ERS8658442','ERX6931772','844718','ERP132925','ena-RUN-TAB-17-11-2021-14:48:28:376-47954','ena-EXPERIMENT-TAB-17-11-2021-14:48:28:376-47953','52a60506-ee50-4f58-9245-018b120f0e9a','PRJEB48543','7866-2017','ERR7363135','28804812','SAMEA11008665']	2017	2022-06-11T07:35:00.000Z			BRA	South America		sputum	Homo sapiens	3	human																					294	294685591	135537942	PRJEB48543								['input','standford']	tuberculosis: unclassified		Mycobacterium tuberculosis
SAMEA5164037	ERR4025121	WGS	WELLCOME SANGER INSTITUTE	ERX4026509	HiSeq X Ten	PAIRED	RANDOM	GENOMIC	ILLUMINA	ERS2971760	ERP112727	['SAMEA5164037','ERS2971760','PRJEB30294','14627912','SC_RUN_28889_2#132','2cc18aa2-6414-11e8-bf99-3c4a9275d6c8','ERR4025121','626130','ERP112727','ERX4026509','The_Genomics_of_Multidrug_Resistant_Tuberculosis_Transmission__NIHR_funded_-sc-5364','SC_EXP_28889_2#132']		2020-04-19T04:06:00.000Z																														349	349525740	80756071	PRJEB30294			99.53	1751517	60	lineage4.1.2.1	Sensitive	['diff','tree','input','tbprofiler']	tuberculosis: unclassified		Mycobacterium tuberculosis
SAMN15701549	SRR12367832	WGS	DIVISION OF GENOMIC MEDICINE AND INNOVATION SUPPORT	SRX8867083	NextSeq 500	SINGLE	RANDOM PCR	GENOMIC	ILLUMINA	SRS7128051	SRP275544	['bp0','SRX8867083','SRS7128051','PRJNA650263','SRP275544','SRR12367832','650263','15701549','SAMN15701549','MTBDR180594_S139_good_1.fastq.gz','MTBDR180594']	2019	2020-08-03T05:41:00.000Z		15.87 N 100.99 E	THA	Asia		sputum	Homo sapiens	3	human																					124	124577014	55894900	PRJNA650263									tuberculosis: unclassified		Mycobacterium tuberculosis
SAMEA14493241	ERR9806673	WGS	UNIVERSITY OF ANTWERP	ERX9353659	Illumina HiSeq 2500	PAIRED	RANDOM PCR	GENOMIC	ILLUMINA	ERS12121605	ERP134958	['ERR9806673','PRJEB50385','28830623','ERX9353659','SAMEA14493241','cheddar_cheese','ena-EXPERIMENT-TAB-31-05-2022-21:20:15:528-1534','ena-RUN-TAB-31-05-2022-21:20:15:528-1535','844747','ERS12121605','ERP134958']	2013	2022-06-25T18:23:00.000Z			ZAF	Africa		sputum	Homo sapiens	3	human																					737	737342664	376214519	PRJEB50385			91.43	852222	28	lineage2.2.2	Pre-XDR-TB	['diff','tbprofiler','tree','input']	tuberculosis: unclassified		Mycobacterium tuberculosis
SAMEA112803375	ERR11043674	WGS	FZB	ERX10490465	NextSeq 500	PAIRED		GENOMIC	ILLUMINA	ERS14810921	ERP010814	['33855430','ERS14810921','ERP010814','ERR11043674','PRJEB9680','ERX10490465','ena-STUDY-FZB-22-06-2015-17:16:39:392-292','SAMEA112803375','ena-RUN-TAB-21-03-2023-10:23:42:805-78294','ena-EXPERIMENT-TAB-21-03-2023-10:23:42:805-78293','13085-13','287903']		2023-07-20T18:48:00.000Z																														969	969250046	443215227	PRJEB9680			99.47	1534805	53	La1.2.BCG	Other	['diff','tbprofiler','input','tree']	tuberculosis: unclassified		Mycobacterium tuberculosis
SAMN09651796	SRR7516331	WGS	NIH / NIAID	SRX4386457	Illumina HiSeq 2500	PAIRED	RANDOM	GENOMIC	ILLUMINA	SRS3542777	SRP153211	['SRX4386457','TB-CPath-Shubladze-IS-1032-16-006742_S8_R2_001.fastq.gz','bp0','SAMN09651796','SRS3542777','480888','9651796','3127','SRP153211','PRJNA480888','SRR7516331']	2016	2018-07-12T17:37:00.000Z		41.7151 N 44.8271 E	GEO	Asia	Tbilisi	sputum	Homo sapiens	3	human																					365	365608750	162750116	PRJNA480888			99.53	1968940	64	lineage2.2.1	Pre-XDR-TB	['tree','input','diff','tbprofiler']	tuberculosis: unclassified		Mycobacterium tuberculosis
SAMEA115737841	ERR13260089	WGS	UNIVERSITY OF OXFORD, NUFFIELD DEPARTMENT OF MEDIC	ERX12630502	Illumina MiSeq	PAIRED	RANDOM PCR	GENOMIC	ILLUMINA	ERS20247485	ERP161058	['SAMEA115737841','PRJEB76547','41856952','ERR13260089','webin-reads-a7e7d7e821ac','ERX12630502','ERP161058','1124794','b28b5ff0-515d-42d2-bc0f-19e45ec26bb9','ERS20247485','a7e7d7e821ac']	2020	2024-08-04T12:21:00.000Z			USA	North America																										430	430807738	267558527	PRJEB76547								CRyPTIC_2024	tuberculosis: unclassified		Mycobacterium tuberculosis
SAMEA112802170	ERR11068370	WGS	FZB	ERX10515300	NextSeq 2000	PAIRED		GENOMIC	ILLUMINA	ERS14809716	ERP010814	['SAMEA112802170','ena-STUDY-FZB-22-06-2015-17:16:39:392-292','ERP010814','287903','22004471','33854226','ena-RUN-TAB-21-03-2023-12:28:22:821-127222','ERR11068370','ena-EXPERIMENT-TAB-21-03-2023-12:28:22:821-127221','PRJEB9680','ERS14809716','ERX10515300']		2023-07-21T02:04:00.000Z																														715	715149123	256487573	PRJEB9680								input	tuberculosis: unclassified		Mycobacterium tuberculosis
SAMN31673743	SRR22249419	WGS	INSTITUTE OF CLINICAL PATHOLOGY AND MEDICAL RESEARCH	SRX18226269	NextSeq 500	PAIRED	RANDOM	GENOMIC	ILLUMINA	SRS15722617	SRP407089	['20-002-0101','899911','PRJNA899911','SRR22249419','SRX18226269','SRP407089','SRS15722617','SAMN31673743','bp0','20-002-0101_1.fastq.gz','31673743']	2020	2022-11-09T19:18:00.000Z			AUS	Oceania	NSW		Homo sapiens	3	human																					436	436110449	176042550	PRJNA899911			98.89	1809690	52	lineage3	Sensitive	['diff','input','tree','tbprofiler']	tuberculosis: unclassified		Mycobacterium tuberculosis
SAMEA8741938	ERR8699130	WGS	UNIVERSITY OF CAPE TOWN	ERX8356598	Illumina HiSeq 4000	PAIRED	RANDOM	GENOMIC	ILLUMINA	ERS6421520	ERP135632	['SAMEA8741938','run.17042.1','ERR8699130','811913','ERS6421520','project.Wellcome_clinical_isolates_site20','ERP135632','ERX8356598','experiment.17042','sample.17042','26335077','PRJEB51043']		2022-03-15T06:28:00.000Z			ZAF	Africa						S				S	S	S	S	S				S		S	S	S	S	S	S	523	523030500	228469969	PRJEB51043	CRyPTIC_reuse_table		99.61	1776506	61	lineage2.2.1	Sensitive	['tbprofiler','diff','tree','CRyPTIC_UofCapeTown','CRyPTIC_reuse_table','input']	tuberculosis: unclassified		Mycobacterium tuberculosis
SAMN43535627	SRR30629990	WGS	MINISTRY OF PUBLIC HEALTH (THAILAND)	SRX26051970	NextSeq 500	PAIRED	RANDOM	GENOMIC	ILLUMINA	SRS22622391	SRP503470	['833906','MTBCR170783','SRS22622391','MTBCR170783_S31_1.fastq.gz','SRR30629990','PRJNA833906','43535627','SAMN43535627','SRX26051970','SRP503470']	2019	2024-09-11T03:46:00.000Z		19.9105 N 99.8406 E	THA	Asia	Chiang Rai	sputum	Homo sapiens	3	human																					116	116216809	45306885	PRJNA833906									tuberculosis: human-adapted	L1.1.1.5	Mycobacterium tuberculosis
SAMN03328499	SRR1793701	WGS	UNIVERSITY OF CALGARY	SRX869135	Illumina MiSeq	PAIRED	RANDOM	GENOMIC	ILLUMINA	SRS839957	SRP053356	['SRS839957','SRR1793701','A1130','3328499','PRJNA274491','A1130_files','SRP053356','SAMN03328499','274491','SRX869135']	2011	2015-02-09T15:18:00.000Z			CAN	North America	BC	feces	Bos taurus	2	domestic cattle																					399	399024500	228959505	PRJNA274491									NTM: avium complex		Mycobacterium avium subsp. paratuberculosis
SAMN05919582	SRR28393842	WGS	FIND, THE FOUNDATION FOR INNOVATIVE NEW DIAGNOSTICS	SRX23998854	Illumina HiSeq 2500	PAIRED	RANDOM	GENOMIC	ILLUMINA	SRS20795424	SRP496567	['SRR28393842','Peru4061_R1.fastq.gz','WGS-Peru4061','SAMN05919582','SRX23998854','I0003229-7','SRS20795424','PRJNA343736','5919582','343736','SRP496567']	2012	2024-03-20T07:45:00.000Z		12 S 77 W	PER	South America	Lima	As reported: patient	Homo sapiens	3	human																					843	843021500	421011729	PRJNA343736			99.66	1923076	55	lineage4.3.2	MDR-TB	['diff','tbprofiler','input','standford','tree']	tuberculosis: unclassified		Mycobacterium tuberculosis
SAMN35339802	SRR24709961	WGS	NIH / NIAID	SRX20488559	NextSeq 2000	PAIRED	RANDOM	GENOMIC	ILLUMINA	SRS17799295	SRP439184	['35339802','SRX20488559','TBPO-3104_lib49917_nextseq_ny0050_151bp.filtered_2_bwa.1.fastq.gz','SRP439184','975605','PRJNA975605','SRS17799295','SAMN35339802','SRR24709961','6441','bp0']	2018	2023-05-23T22:03:00.000Z		48.0196 N 66.9237 E	KAZ	Asia		sputum	Homo sapiens	3	human																					699	699526828	238873662	PRJNA975605			99.37	1722350	54	lineage2.2.1	MDR-TB	['input','tree','diff','tbprofiler']	tuberculosis: unclassified		Mycobacterium tuberculosis
SAMEA5567377	['ERR3280991','ERR3280990','ERR3280992']	WGS		['ERX3307800','ERX3307799','ERX3307801']	PacBio RS II	SINGLE	RANDOM	GENOMIC	PACBIO_SMRT	ERS3369402		['ERR3280990','591832','ERX3307800','13405652','ena-RUN-KAUST-15-04-2019-13:33:10:973-2','ERR3280992','PRJEB32162','ERX3307799','ena-STUDY-KAUST-14-04-2019-08:25:56:441-64','SAMEA5567377','ERR3280991','ena-RUN-KAUST-15-04-2019-13:33:10:973-3','MR193','ena-EXPERIMENT-KAUST-15-04-2019-13:33:10:973-2','ena-EXPERIMENT-KAUST-15-04-2019-13:33:10:973-1','ERS3369402','ena-RUN-KAUST-15-04-2019-13:33:10:973-1','ERX3307801','ERP114808','ena-EXPERIMENT-KAUST-15-04-2019-13:33:10:973-3']					SAU	Asia			Homo sapiens	3	human																					801	802241910	202797264	PRJEB32162									NTM: unclassified		Mycobacterium riyadhense
SAMEA7552569	ERR4819204	WGS	PUBLIC HEALTH ENGLAND	ERX4689046	Illumina HiSeq 2500	PAIRED	RANDOM	GENOMIC	ILLUMINA	ERS5309216	ERP124941	['22471961','run.22024','ERR4819204','ERX4689046','experiment.22024','project.PHE-TB','sample.22024','773303','ERS5309216','PRJEB41201','ERP124941','SAMEA7552569']		2021-11-10T21:13:00.000Z			GBR	Europe						S	R			S	S	S	S	S				S					S	S		344	344160350	145701874	PRJEB41201	Walker_2022		99.46	1877461	42	lineage2.2.1	Other	['diff','CRyPTIC_PHE','Walker_2022','tbprofiler','input','tree']	tuberculosis: unclassified		Mycobacterium tuberculosis
SAMN09625639	SRR7496530	WGS	UNIVERSITY OF HAWAII AT MANOA	SRX4365939	Illumina MiSeq	PAIRED	RANDOM	GENOMIC	ILLUMINA	SRS3525350	SRP152720	['9625639','PRJNA480117','SRP152720','SAMN09625639','43_13L1313','SRS3525350','SRR7496530','43_13L1313_L001_R2_001.fastq.gz','480117','SRX4365939']	2013	2018-07-08T14:54:00.000Z		21.326958 N 157.861630 W	USA	North America	Hawaii	sputum	Homo sapiens	3	human																					543	543882864	212571252	PRJNA480117			99.47	1863927	107	lineage1.2.1.2.1	HR-TB	['tree','Menardo_2021','Napier_2020','input','diff','tbprofiler']	tuberculosis: human-adapted	L1	Mycobacterium tuberculosis	Manila
SAMEA115746789	ERR13285623	WGS	UNIVERSITY OF OXFORD, NUFFIELD DEPARTMENT OF MEDIC	ERX12656049	Illumina NovaSeq 6000	PAIRED	RANDOM PCR	GENOMIC	ILLUMINA	ERS20256673	ERP161058	['PRJEB76547','b28b5ff0-515d-42d2-bc0f-19e45ec26bb9','ERX12656049','ERS20256673','ERR13285623','webin-reads-b0c9ad158c72','1124794','SAMEA115746789','ERP161058','41890322','b0c9ad158c72']	2020	2024-08-11T01:54:00.000Z			USA	North America																										1275	1275616497	399436810	PRJEB76547								CRyPTIC_2024	tuberculosis: unclassified		Mycobacterium tuberculosis
SAMN03225375	SRR1735703	WGS	UNIVERSITY OF OXFORD	SRX824769	Illumina MiSeq	PAIRED	RANDOM	GENOMIC	ILLUMINA	SRS804378	SRP051584	['SRX824769','268101','SRP051584','H34227','SAMN03225375','SRR1735703','SRS804378','3225375','PRJNA268101','H34227_R00000039.bam']	2014	2015-02-10T20:55:00.000Z			GBR	Europe	Oxford	As reported: tissue rt axilla swab	Homo sapiens	3	human																					771	771881196	354184621	PRJNA268101			99.41	1458133	49	La1.2.BCG	Other	['tree','diff','tbprofiler','input','Napier_2020']	tuberculosis: animal-adapted	La1	Mycobacterium bovis	BCG
SAMN18648165	SRR14164566	WGS	STANFORD UNIVERSITY	SRX10532761	NextSeq 550	PAIRED	RANDOM	GENOMIC	ILLUMINA	SRS8656034	SRP289688	['L-16-1522-S136','18648165','ms_283','SAMN18648165','SRS8656034','671770','SRR14164566','L-16-1522-S136_R1.fastq.gz','SRP289688','SRX10532761','bp0','PRJNA671770']	2016	2021-04-07T13:34:00.000Z			BRA	South America	Mato Grosso do Sul, Campo Grande	sputum	Homo sapiens	3	human																					202	202632034	80424602	PRJNA671770								['standford','input']	tuberculosis: unclassified		Mycobacterium tuberculosis
SAMEA5975263	ERR3559515	WGS	FUDAN UNIVERSITY	ERX3559266	Illumina HiSeq 2500	PAIRED	RANDOM PCR	GENOMIC	ILLUMINA	ERS3778100	ERP117507	['639250','PRJEB34582','ERX3559266','SAMEA5975263','ERS3778100','ERP117507','SC0443','ena-RUN-FUDAN UNIVERSITY-25-09-2019-16:05:21:805-443','ena-EXPERIMENT-FUDAN UNIVERSITY-25-09-2019-16:05:21:805-443','15231041','ERR3559515','ena-STUDY-FUDAN UNIVERSITY-25-09-2019-16:05:44:667-292']	2018	2020-06-13T19:50:00.000Z			CHN	Asia		sputum	Homo sapiens	3	human																					1088	1088247600	424866852	PRJEB34582			99.68	1815591	64	lineage2.2.1	Sensitive	['tbprofiler','tree','Menardo_2021','input','diff']	tuberculosis: human-adapted	L2	Mycobacterium tuberculosis
SAMN13169553	SRR10379949	WGS	NIH / NIAID	SRX7080985	Illumina MiSeq	PAIRED	RANDOM	GENOMIC	ILLUMINA	SRS5596751	SRP227831	['586859','13169553','SRR10379949','6728','TB-CPath-Valeriu-IS-1009-DNA0423_S55_R1_001.fastq.gz','SRS5596751','PRJNA586859','SRX7080985','SAMN13169553','SRP227831','bp0']	2011	2019-10-31T13:26:00.000Z		47.0105 N 28.8638 E	MDA	Europe	Chisinau	sputum	Homo sapiens	3	human																					287	287765230	114396681	PRJNA586859			99.48	1719319	59	lineage4.2.1	MDR-TB	['diff','input','tbprofiler','tree','Menardo_2021']	tuberculosis: human-adapted	L4	Mycobacterium tuberculosis
SAMN30543985	SRR21277043	WGS	SCHOOL OF PUBLIC HEALTH, FUDAN UNIVERSITY	SRX17286454	Illumina HiSeq 2500	PAIRED	RANDOM	GENOMIC	ILLUMINA	SRS14851134	SRP394436	['bp0','LD21F165X','PRJNA874331','SRS14851134','LD21F165X_R1.fastq.gz','SRR21277043','SRP394436','874331','SRX17286454','SAMN30543985','30543985']	2020	2022-08-28T01:01:00.000Z			CHN	Asia	Eastern China		Homo sapiens	3	human																					1677	1677858567	539715231	PRJNA874331								input	tuberculosis: unclassified		Mycobacterium tuberculosis
SAMEA13188675	['ERR9030537','ERR9030436']	WGS		['ERX8573947','ERX8573846']	['MinION','Illumina HiSeq 2500']	['SINGLE','PAIRED']		GENOMIC	['ILLUMINA','OXFORD_NANOPORE']	ERS10792212		['ERR9030537','ERP133548','ERR9030436','ERS10792212','ERX8573947','webin-reads-mada_2-34-illumina','mada_2-34','webin-reads-mada_2-34-nanopore','26438420','812845','ERX8573846','PRJEB49093','aba2460d-cbbc-403e-8d67-643455ee5012','SAMEA13188675']					MDG	Africa		sputum	Homo sapiens	3	human																					925	926421975	783067699	PRJEB49093			99.82	1642952	55	lineage4.1.2.1	MDR-TB	['input','diff','tbprofiler']	tuberculosis: unclassified		Mycobacterium tuberculosis
SAMEA5562234	ERR3276006	WGS	RIVM - NATIONAL INSTITUTE FOR PUBLIC HEALTH AND TH	ERX3302879	Illumina HiSeq 2500	SINGLE	RANDOM	GENOMIC	ILLUMINA	ERS3364266	ERP114661	['17-0622','PRJEB32037','ena-RUN-RIVM - National Institute for Public Health and the Environment-10-04-2019-10:49:30:021-851','ERR3276006','ena-EXPERIMENT-RIVM - National Institute for Public Health and the Environment-10-04-2019-10:49:30:021-851','11397046','ena-STUDY-RIVM - National Institute for Public Health and the Environment-04-04-2019-10:46:49:835-53','532369','SAMEA5562234','ERP114661','ERX3302879','ERS3364266']		2019-06-11T06:00:00.000Z			NLD	Europe																										1189	1189513657	391442056	PRJEB32037								Napier_2020	tuberculosis: human-adapted	L4.1.2.1	Mycobacterium tuberculosis
SAMN07659025	SRR6046162	WGS	MODMEDMICOXFORD	SRX3193234	Illumina MiSeq	PAIRED	RANDOM	GENOMIC	ILLUMINA	SRS2520249	SRP117784	['401515','SRR6046162','MMMOSAM:937c3c5e-4e2b-48e5-8a2b-6eedb6910c6c','SAMN07659025','7659025','SRS2520249','PRJNA401515','MMMOSRA:937c3c5e-4e2b-48e5-8a2b-6eedb6910c6c','SRP117784','SRX3193234']	2016	2017-10-27T18:20:00.000Z			GBR	Europe	Oxford		Homo sapiens	3	human					S		S					S	S								279	279768670	159401476	PRJNA401515	CRyPTIC_WHO2021_PMC7612554		99.47	1896004	56	lineage4.8	Sensitive	['tbprofiler','input','Walker_2022','Napier_2020','diff','tree']	tuberculosis: human-adapted	L4.8	Mycobacterium tuberculosis
SAMN18206460	SRR13888747	WGS	USDA-NVSL-DBPL	SRX10268475	Illumina MiSeq	PAIRED	RANDOM	GENOMIC	ILLUMINA	SRS8402107	SRP053287	['SRP053287','SAMN18206460','SRR13888747','18-6993_R1.fastq.gz','18206460','18-6993','PRJNA251692','251692','SRX10268475','SRS8402107']		2021-03-08T23:29:00.000Z							Bos taurus	2	domestic cattle																					302	302031710	198675403	PRJNA251692			99.47	534741	29	La1.8.1	Other	['tree','diff','tbprofiler','input']	tuberculosis: animal-adapted	La1	Mycobacterium bovis
SAMEA1707791	ERR228108	WGS	SC	ERX202767	Illumina HiSeq 2000	PAIRED	RANDOM	GENOMIC	ILLUMINA	ERS179772	ERP000276	['ERP000276','1919862','PRJEB2221','S00009253-sc-2012-10-08T11:20:54Z-1492975','ERX202767','SC_EXP_8898_5#7','ERS179772','ERR228108','Mycobacterium tuberculosis pilot-sc-2010-07-26','SC_RUN_8898_5#7','SAMEA1707791','203976']		2013-02-16T10:27:00.000Z																														425	425734000	183514511	PRJEB2221			99.34	1888403	42	lineage3	Sensitive	['tree','input','diff','tbprofiler']	tuberculosis: unclassified		Mycobacterium tuberculosis
SAMEA8742561	ERR8686173	WGS	UNIVERSITY OF CAPE TOWN	ERX8350858	Illumina HiSeq 4000	PAIRED	RANDOM	GENOMIC	ILLUMINA	ERS6422142	ERP135631	['sample.25398','SAMEA8742561','811912','ERR8686173','PRJEB51042','ERP135631','experiment.25398','ERX8350858','project.CTB_NICD_Wellcome_site20','run.25398.1','ERS6422142','26335402']		2022-03-15T06:21:00.000Z			ZAF	Africa						S				S	S	S	S	S				S		S	S	S	S	S	S	484	484547400	223140085	PRJEB51042	CRyPTIC_reuse_table							['CRyPTIC_reuse_table','CRyPTIC_UofCapeTown','input']	tuberculosis: unclassified		Mycobacterium tuberculosis
SAMEA112800662	ERR11050653	WGS	FZB	ERX10497444	NextSeq 500	PAIRED		GENOMIC	ILLUMINA	ERS14808208	ERP010814	['ERP010814','ena-EXPERIMENT-TAB-21-03-2023-10:58:00:054-107565','287903','ena-STUDY-FZB-22-06-2015-17:16:39:392-292','ERR11050653','ERS14808208','PRJEB9680','33852718','ERX10497444','SAMEA112800662','21003546','ena-RUN-TAB-21-03-2023-10:58:00:054-107566']		2023-07-20T23:20:00.000Z																														548	548109748	262469912	PRJEB9680			99.49	1364043	46	lineage2.2.1	Sensitive	['tree','input','diff','tbprofiler']	tuberculosis: unclassified		Mycobacterium tuberculosis
SAMN09100052	SRR7070381	OTHER	MODMEDMICOXFORD	SRX4001362	Illumina MiSeq	PAIRED		OTHER	ILLUMINA	SRS3283565	SRP076676	['PRJNA302362','9100052','SRR7070381','SRS3283565','302362','MMMOSRA:b40574fb-f562-4d88-bb3a-bae6ce54b2bb','SAMN09100052','MMMOSAM:b40574fb-f562-4d88-bb3a-bae6ce54b2bb','SRX4001362','SRP076676']	2015	2018-04-26T14:27:00.000Z			GBR	Europe			Homo sapiens	3	human																					499	499237288	316577397	PRJNA302362									tuberculosis: unclassified		Mycobacterium tuberculosis
SAMN21983485	SRR16156850	WGS	TGEN NORTH	SRX12441508	NextSeq 500	PAIRED	RANDOM	GENOMIC	ILLUMINA	SRS10407660	SRP339714	['SAMN21983485','SRX12441508','21983485','PRJNA767684','SRS10407660','TB-R18038-054_S197_R1_001.fastq.gz','767684','SRP339714','R18038','SRR16156850']		2021-10-01T18:32:00.000Z							Homo sapiens	3	human																					336	336873802	112193115	PRJNA767684			99.54	2095074	71	lineage2.2.1	MDR-TB	['diff','input','tree','tbprofiler']	tuberculosis: unclassified		Mycobacterium tuberculosis
SAMN28553825	SRR19325665	WGS	WADSWORTH CENTER	SRX15385695	Illumina MiSeq	PAIRED	RANDOM	GENOMIC	ILLUMINA	SRS13114719	SRP374006	['SRP374006','SRS13114719','PRJNA835805','IDR1800002275-01-01_R1.fastq.gz','835805','SAMN28553825','IDR1800002275-01-01','SRX15385695','SRR19325665','28553825']	2018	2022-05-20T06:13:00.000Z			USA	North America	Westchester County	lymph node	Homo sapiens	3	human																					586	586059813	352233919	PRJNA835805			99.65	1394230	72	lineage4.3.2	Sensitive	['tbprofiler','diff','tree','input']	tuberculosis: unclassified		Mycobacterium tuberculosis
SAMEA115652405	ERR13148516	WGS	NATIONAL INSTITUTE OF HEALTH DR. RICARDO JORGE	ERX12519796	NextSeq 2000	PAIRED	RANDOM	GENOMIC	ILLUMINA	ERS20110480	ERP142948	['ERS20110480','909146','PTNTM_0040','PRJEB57933','42877515','ERX12519796','ERR13148516','INSA_29112022','ERP142948','SAMEA115652405']	2015	2024-08-10T23:43:00.000Z			PRT	Europe																										758	758127102	250886597	PRJEB57933									NTM: avium complex		Mycobacterium avium subsp. hominissuis
SAMEA7157721	['ERR5866252','ERR5866251','ERR5866250']	WGS		['ERX5512046','ERX5512045','ERX5512047']	Illumina HiSeq 2500	PAIRED		GENOMIC	ILLUMINA	ERS4918182		['ena-RUN-Swiss Tropical and Public Health Institute-03-05-2021-19:33:15:205-2714','ERR5866252','ERR5866250','ERR5866251','ena-EXPERIMENT-Swiss Tropical and Public Health Institute-03-05-2021-19:33:15:205-2714','ERX5512047','ERX5512046','PRJEB39561','ena-RUN-Swiss Tropical and Public Health Institute-03-05-2021-19:33:15:205-2716','ena-STUDY-Swiss Tropical and Public Health Institute-27-07-2020-11:23:30:592-1894','ena-EXPERIMENT-Swiss Tropical and Public Health Institute-03-05-2021-19:33:15:205-2715','ena-EXPERIMENT-Swiss Tropical and Public Health Institute-03-05-2021-19:33:15:205-2716','674180','19047118','ERS4918182','G07924','ena-RUN-Swiss Tropical and Public Health Institute-03-05-2021-19:33:15:205-2715','ERP123095','SAMEA7157721','SRS8943570','ERX5512045']					GEO	Asia																										374	375324120	202127645	PRJEB39561			98.78	1394372	42	lineage4.2.1	MDR-TB	['tbprofiler','R-MDR_GEO','input','tree','diff']	tuberculosis: unclassified		Mycobacterium tuberculosis
SAMEA7527036	ERR4798477	WGS	FOUNDATION FOR MEDICAL RESEARCH INDIA	ERX4667900	NextSeq 500	PAIRED	RANDOM	GENOMIC	ILLUMINA	ERS5283508	ERP124850	['773292','ERR4798477','project.Mumbai','ERX4667900','ERS5283508','run.14982','experiment.14982','PRJEB41116','sample.14982','ERP124850','SAMEA7527036','22460598']		2021-11-10T01:19:00.000Z			IND	Asia	Mumbai					S	S				S		S	S							S		S	S		406	406761988	181869992	PRJEB41116	Walker_2022		99.44	1674436	54	lineage3	Sensitive	['Walker_2022','tbprofiler','CRyPTIC_IND','input','tree','diff']	tuberculosis: unclassified		Mycobacterium tuberculosis
SAMEA2534324	ERR551971	WGS	FZB	ERX511040	Illumina HiSeq 2500	PAIRED		GENOMIC	ILLUMINA	ERS457726	ERP010814	['ERP010814','ERR551971','PRJEB9680','ERX511040','8465-12_genoscreen_genoscreen_2013-10-31_101bp','3793901','287903','SAMEA2534324','ena-STUDY-FZB-22-06-2015-17:16:39:392-292','8465-12','ERS457726']		2015-06-25T08:12:00.000Z			DEU	Europe										S		S					S	S	S							1441	1441612794	932150636	PRJEB9680	CRyPTIC_WHO2021_PMC7612554							['Menardo_2021','Menardo_2018','Walker_2022','Napier_2020','input']	tuberculosis: human-adapted	L4.1.2.1	Mycobacterium tuberculosis
SAMEA2534816	['ERR552682','ERR552681']	WGS		['ERX511751','ERX511750']	Illumina HiSeq 2500	PAIRED		GENOMIC	ILLUMINA	ERS458218		['6981-01_lib699_hpi_2013-12-19_150bp','6981-01_lib699_hpi_2013-11-11_150bp','ERX511751','ERX511750','287903','ERR552681','ERS458218','3794157','6981-01','PRJEB9680','ERP010814','ERR552682','ena-STUDY-FZB-22-06-2015-17:16:39:392-292','SAMEA2534816']					UZB	Asia										S		R					S	R	R							284	285096300	146053759	PRJEB9680	CRyPTIC_WHO2021_PMC7612554							['nextstrain_global_tree','input','Walker_2022','Menardo_2021','Napier_2020']	tuberculosis: human-adapted	L4.8	Mycobacterium tuberculosis
SAMEA115164433	ERR12554820	WGS	HOPITAL AVICENNE	ERX11929161	Illumina MiSeq	PAIRED	RANDOM	GENOMIC	ILLUMINA	ERS17979590	ERP156782	['ERR12554820','ERS17979590','PRJEB71996','39751060','ERX11929161','SAMEA115164433','1069537','CB 0022','aa2e0da2-b035-43d8-a26f-2c30b220ed84','ERP156782','webin-reads-CB0022']	2019	2024-08-07T14:08:00.000Z			FRA	Europe			Homo sapiens	3	human																					420	420113867	254969085	PRJEB71996									tuberculosis: unclassified		Mycobacterium tuberculosis
SAMEA113935777	ERR11591436	WGS	NATIONAL INSTITUTE OF HEALTH DR. RICARDO JORGE	ERX10994048	NextSeq 550	PAIRED	RANDOM	GENOMIC	ILLUMINA	ERS15929938	ERP111748	['ERR11591436','SAMEA113935777','ERS15929938','INSA_27102018','ERX10994048','PRJEB29446','35976867','ERP111748','505027','PT_TB0589']	2021	2023-09-26T14:08:00.000Z			PRT	Europe																										441	441084475	213116179	PRJEB29446			99.79	1359114	46	lineage4.3.3	Sensitive	['input','tbprofiler','diff','tree']	tuberculosis: unclassified		Mycobacterium tuberculosis
SAMN30952307	SRR21659027	WGS	WADSWORTH CENTER	SRX17658796	Illumina MiSeq	PAIRED	RANDOM	GENOMIC	ILLUMINA	SRS15191063	SRP338930	['SRR21659027','IDR1600044263','SAMN30952307','30952307','SRS15191063','IDR1600044263-01-01_S4_L001_R1_001.fastq.gz','SRP338930','PRJNA766641','766641','SRX17658796']	2016	2022-09-21T12:39:00.000Z			USA	North America	New York state		Homo sapiens	3	human																					594	594476765	396499016	PRJNA766641			99.65	1261323	65	lineage4.3.3	Sensitive	['diff','input','tbprofiler','tree']	tuberculosis: unclassified		Mycobacterium tuberculosis
SAMN43505893	SRR30551982	WGS	ST. PETERSBURG PASTEUR INSTITUTE	SRX25975324	DNBSEQ-G50	PAIRED	RANDOM	GENOMIC	DNBSEQ	SRS22552701	SRP530574	['bp0','PRJNA1157023','SRX25975324','Mycobacterium tuberculosis 3672','3672_S250053313_L01_M3672_1.fastq.gz','1157023','SRP530574','SAMN43505893','43505893','SRR30551982','SRS22552701']	2018	2024-09-05T12:24:00.000Z		61.40 N 40.12 E	RUS	Europe	Arkhangelsk province, Nyandomsky	sputum	Homo sapiens	3	human																					337	337395600	224973657	PRJNA1157023									tuberculosis: unclassified		Mycobacterium tuberculosis
SAMEA7157671	['ERR5866107','ERR5866106']	WGS		['ERX5511902','ERX5511901']	Illumina HiSeq 2500	PAIRED		GENOMIC	ILLUMINA	ERS4918132		['ERP123095','PRJEB39561','SAMEA7157671','ena-RUN-Swiss Tropical and Public Health Institute-03-05-2021-19:33:15:200-2570','ERX5511901','ERX5511902','G07777','ena-STUDY-Swiss Tropical and Public Health Institute-27-07-2020-11:23:30:592-1894','SRS8943520','ena-EXPERIMENT-Swiss Tropical and Public Health Institute-03-05-2021-19:33:15:200-2571','ERR5866107','674180','ena-EXPERIMENT-Swiss Tropical and Public Health Institute-03-05-2021-19:33:15:200-2570','19060254','ena-RUN-Swiss Tropical and Public Health Institute-03-05-2021-19:33:15:200-2571','ERR5866106','ERS4918132']					GEO	Asia																										786	787558591	377833470	PRJEB39561			99.11	2596044	67	lineage2.2.1	MDR-TB	['diff','input','R-MDR_GEO','tree','tbprofiler']	tuberculosis: unclassified		Mycobacterium tuberculosis
SAMEA3403350	ERR2516573	WGS	HARVARD MEDICAL SCHOOL	ERX2535789	Illumina HiSeq 2500	PAIRED	RANDOM	GENOMIC	ILLUMINA	ERS2401251	ERP107971	['run.9126','project.First_10k_genomes_study_set_8','10125911','SAMEA3403350','ERX2535789','sample.9126','experiment.9126','ERP107971','493038','ERS2401251','PRJEB26000','ERR2516573']		2022-07-23T23:41:00.000Z			PER	South America										R							R	R								204	204510883	146984158	PRJEB26000	Walker_2022		99.48	1987277	42	lineage4.1.1.3	Pre-XDR-TB	['CRyPTIC_Harvard','tree','input','Napier_2020','diff','Walker_2022','tbprofiler']	tuberculosis: human-adapted	L4.1.1.3	Mycobacterium tuberculosis
SAMEA7550568	ERR4817206	WGS	PUBLIC HEALTH ENGLAND	ERX4687048	Illumina MiSeq	PAIRED	RANDOM	GENOMIC	ILLUMINA	ERS5307218	ERP124941	['ERP124941','sample.20026','773303','ERS5307218','ERX4687048','22469963','experiment.20026','PRJEB41201','project.PHE-TB','SAMEA7550568','ERR4817206','run.20026']		2021-11-10T17:08:00.000Z			GBR	Europe										S		R					R	S								198	198790405	125366562	PRJEB41201	Walker_2022		96.02	1073053	36	lineage4.1.1.3.1	Pre-XDR-TB	['Walker_2022','tree','tbprofiler','input','CRyPTIC_PHE','diff']	tuberculosis: unclassified		Mycobacterium tuberculosis
SAMEA7555488	ERR4822119	WGS	PUBLIC HEALTH ENGLAND	ERX4691961	Illumina MiSeq	PAIRED	RANDOM	GENOMIC	ILLUMINA	ERS5312131	ERP124941	['experiment.24940','ERR4822119','sample.24940','22474895','SAMEA7555488','PRJEB41201','project.PHE-TB','run.24940','773303','ERX4691961','ERP124941','ERS5312131']		2021-11-11T03:06:00.000Z			GBR	Europe										S		S					S	S								300	300312113	193036466	PRJEB41201	Walker_2022		99.32	1887866	54	lineage4.1	Sensitive	['diff','input','tbprofiler','Walker_2022','tree','CRyPTIC_PHE']	tuberculosis: unclassified		Mycobacterium tuberculosis
SAMN03225355	SRR1735680	WGS	UNIVERSITY OF OXFORD	SRX824746	Illumina MiSeq	PAIRED	RANDOM	GENOMIC	ILLUMINA	SRS804355	SRP051584	['C00024842','PRJNA268101','SRP051584','C00024842_R00000039.bam','SRX824746','SRR1735680','SRS804355','SAMN03225355','3225355','268101','L4183']	2013	2015-02-10T18:58:00.000Z			GBR	Europe	Oxford	sputum	Homo sapiens	3	human																					137	137083236	89001668	PRJNA268101									NTM: avium complex		Mycobacterium intracellulare
SAMEA104600372	ERR2307588	WGS	FZB	ERX2358880	Illumina HiSeq 2500	PAIRED		GENOMIC	ILLUMINA	ERS2211654	ERP105903	['ERX2358880','448111','ena-EXPERIMENT-FZB-19-02-2018-14:17:48:279-225','ena-RUN-FZB-19-02-2018-14:17:48:279-225','PRJEB24099','7025Tln-07','SAMEA104600372','ERP105903','ena-STUDY-FZB-22-12-2017-11:22:56:801-326','ERR2307588','ERS2211654','8821411']		2022-07-23T17:16:00.000Z																														309	309128400	177263976	PRJEB24099			99.6	1598077	55	lineage2.2.1	MDR-TB	['tree','input','diff','tbprofiler']	MTBC		Mycobacterium tuberculosis complex sp.
SAMEA112181508	ERR10610208	WGS	UNIVERSITY OF ANTWERP	ERX10082558	Illumina HiSeq 2500	PAIRED	RANDOM PCR	GENOMIC	ILLUMINA	ERS14291348	ERP142932	['ERR10610208','ERP142932','aae09883-fd24-4fcc-881e-56543f55ec3d','PRJEB57919','32068883','907686','ERS14291348','GA044-125','ena-RUN-TAB-05-12-2022-05:55:53:656-35673','ERX10082558','SAMEA112181508','ena-EXPERIMENT-TAB-05-12-2022-05:55:53:656-35672']	2012	2022-12-07T18:09:00.000Z			ZAF	Africa		sputum	Homo sapiens	3	human																					1769	1769529136	850813921	PRJEB57919			85.8	951383	33	lineage4.4.1.1.1;lineage4.1.1.3	Sensitive	['input','tbprofiler','tree','diff']	tuberculosis: unclassified		Mycobacterium tuberculosis
SAMEA110053876	ERR9807028	WGS	UNIVERSITY OF ANTWERP	ERX9354014	Illumina HiSeq 2000	PAIRED	RANDOM PCR	GENOMIC	ILLUMINA	ERS12122047	ERP134958	['ERS12122047','ERR9807028','29175783','844747','PRJEB50385','ena-EXPERIMENT-TAB-31-05-2022-21:20:15:650-2244','SAMEA110053876','ERX9354014','ERP134958','cheddar_cheese','ena-RUN-TAB-31-05-2022-21:20:15:650-2245']	2007	2022-06-25T19:14:00.000Z			ZAF	Africa		sputum	Homo sapiens	3	human																					551	551258610	352189387	PRJEB50385			99.26	1006246	22	lineage4.1.1.1	MDR-TB	['tbprofiler','diff','tree','input']	tuberculosis: unclassified		Mycobacterium tuberculosis
SAMEA4706680	ERR3439416	WGS	WELLCOME SANGER INSTITUTE	ERX3461436	Illumina HiSeq X Ten	PAIRED	RANDOM	GENOMIC	ILLUMINA	ERS2526841	ERP021867	['ERX3461436','SAMEA4706680','Exploring_the_richness_of_Mycobacterium_bovis_strain_diversity-sc-4667','ERR3439416','SC_RUN_26268_2#195','SC_EXP_26268_2#195','ERP021867','ERS2526841','480613','12304053','8cfb34d8-5454-11e8-bf7f-3c4a9275d6c8','PRJEB19799']		2019-07-18T09:26:00.000Z			GBR	Europe																										452	452292716	193362506	PRJEB19799								['input','bovis_GBR']	tuberculosis: animal-adapted	La1	Mycobacterium bovis
SAMN15180439	SRR11972158	WGS	UNIVERSITY OF OTAGO	SRX8516216	Illumina MiSeq	PAIRED	RANDOM	GENOMIC	ILLUMINA	SRS6813872	SRP266712	['M263_R1.fastq.gz','PRJNA638161','SAMN15180439','638161','15180439','SRP266712','SRX8516216','SRS6813872','SRR11972158','M263']		2020-06-10T04:48:00.000Z		16.8409 N 96.1735 E	MMR	Asia	Yangon	sputum	Homo sapiens	3	human																					81	81064152	49496086	PRJNA638161								input	tuberculosis: unclassified		Mycobacterium tuberculosis
SAMEA1118475	ERR2513294	WGS	PHE	ERX2532504	Illumina HiSeq 2500	PAIRED	RANDOM	GENOMIC	ILLUMINA	ERS2397884	ERP107961	['PRJEB25991','ERP107961','493034','ERX2532504','run.5037','ERR2513294','experiment.5037','ERS2397884','10122421','sample.5037','project.First_10k_genomes_study_set_4','SAMEA1118475']		2021-10-23T16:05:00.000Z			GBR	Europe	England									S		S					S	S								676	676123338	357770935	PRJEB25991	Walker_2022		99.62	1869202	64	lineage4.8	Sensitive	['Walker_2022','input','tree','CRyPTIC_PHE','Napier_2020','diff','tbprofiler']	tuberculosis: human-adapted	L4.8	Mycobacterium tuberculosis
SAMN15348102	SRR12080315	WGS	UPPSALA UNIVERSITY	SRX8607484	Illumina HiSeq 2000	PAIRED	RANDOM	GENOMIC	ILLUMINA	SRS6897410	SRP268581	['S92/001-4.10','SRX8607484','641253','SRP268581','SRS6897410','FCC494YACXX-WHAIPI005072-64_L7_1.fq.gz','SAMN15348102','15348102','SRR12080315','PRJNA641253']	1991	2020-06-24T08:36:00.000Z			SWE	Europe	Stockholm	lung	Homo sapiens	3	human																					252	252351360	185854891	PRJNA641253			99.57	2450889	51	lineage2.2.1	MDR-TB	['diff','tbprofiler','input','tree','intrapatient_nineyears']	tuberculosis: unclassified		Mycobacterium tuberculosis
SAMN07658456	SRR6046689	WGS	MODMEDMICOXFORD	SRX3193727	Illumina MiSeq	PAIRED	RANDOM	GENOMIC	ILLUMINA	SRS2519582	SRP117784	['MMMOSRA:d635c950-816c-4f74-9f4a-98f5f374fff1','MMMOSAM:d635c950-816c-4f74-9f4a-98f5f374fff1','SRR6046689','7658456','SRX3193727','SRP117784','401515','SRS2519582','SAMN07658456','PRJNA401515']	2016	2017-10-27T18:38:00.000Z			GBR	Europe	Oxford		Homo sapiens	3	human																					427	427336773	245083989	PRJNA401515									NTM: avium complex		Mycobacterium avium
SAMEA13166487	ERR9027233	WGS	IRISH MYCOBACTERIA REFERENCE LABORATORY (IMRL)	ERX8570861	Illumina MiSeq	PAIRED		GENOMIC	ILLUMINA	ERS10770066	ERP125870	['729333','16IE29','ena-EXPERIMENT-TAB-02-03-2022-16:35:57:872-163233','26438385','ERS10770066','PRJEB42011','ena-RUN-TAB-02-03-2022-16:35:57:872-163234','SAMEA13166487','ena-STUDY-Irish Mycobacteria Reference Laboratory (IMRL)-15-12-2020-14:28:26:156-82','ERP125870','ERX8570861','ERR9027233']	2016	2022-03-15T15:19:00.000Z			IRL	Europe			Homo sapiens	3	human																					253	253767565	145302892	PRJEB42011								input	tuberculosis: unclassified		Mycobacterium tuberculosis
SAMEA2072272	ERR275221	WGS	FACULDADE DE FARMCIA DA UNIVERSIDADE DE LISBOA, LI	ERX249543	Illumina HiSeq 2000	PAIRED	RANDOM	GENOMIC	ILLUMINA	ERS248016	ERP002611	['226654','ena-RUN-FFUL-20-05-2013-16:35:08:798-41','SAMEA2072272','ERR275221','ERS248016','Whole Genome Sequencing of Mycobacterium tuberculosis isolates from Lisbon, Portugal','ena-EXPERIMENT-FFUL-20-05-2013-16:35:08:798-41','ERX249543','ERP002611','FFUL_KAUST_MTB41','PRJEB1931','2397572']	2011	2013-11-05T21:20:00.000Z			PRT	Europe																										405	405285932	282914579	PRJEB1931			99.77	791905	18	lineage4.3.4.2	MDR-TB	['Menardo_2021','diff','input','Napier_2020','Menardo_2018','nextstrain_global_tree','Nimmo_2024','tbprofiler','tree']	tuberculosis: human-adapted	L4.3.4.2	Mycobacterium tuberculosis
SAMEA2533834	ERR551286	WGS	FZB	ERX510355	Illumina HiSeq 2500	PAIRED		GENOMIC	ILLUMINA	ERS457236	ERP010814	['ERS457236','3793621','ERR551286','ena-STUDY-FZB-22-06-2015-17:16:39:392-292','287903','ERP010814','5052-11_genoscreen_genoscreen_2013-03-28_101bp','5052-11','PRJEB9680','SAMEA2533834','ERX510355']		2015-06-25T08:50:00.000Z			DEU	Europe										S		S					S	S	S							1408	1408042818	956586584	PRJEB9680	CRyPTIC_WHO2021_PMC7612554							['Napier_2020','Menardo_2018','Walker_2022','input','Menardo_2021']	tuberculosis: human-adapted	L4.1.2.1	Mycobacterium tuberculosis
SAMN06055665	SRR5073778	WGS	UNIVERSITY OF MELBOURNE	SRX2392868	Illumina HiSeq 2500	PAIRED	RANDOM	GENOMIC	ILLUMINA	SRS1834321	SRP094134	['SRS1834321','6055665','HCMC1268','SRX2392868','SAMN06055665','355614','SRR5073778','PRJNA355614','bp0','02MTB0478_S180_L002_2.fastq.gz','SRP094134']	2009-07	2016-12-02T18:53:00.000Z		10.82 N 106.63 E	VNM	Asia	Ho Chi Minh City	sputum	Homo sapiens	3	human																					511	511954904	234189769	PRJNA355614			99.18	1571582	52	lineage1.1.1	Sensitive	['diff','tbprofiler','Napier_2020','input','tree','Menardo_2021']	tuberculosis: human-adapted	L1.1.1	Mycobacterium tuberculosis
SAMEA115863965	ERR13388681	WGS	FZB	ERX12759445	NextSeq 2000	PAIRED		GENOMIC	ILLUMINA	ERS20610564	ERP010814	['42835991','ena-STUDY-FZB-22-06-2015-17:16:39:392-292','ERP010814','SAMEA115863965','PRJEB9680','23000532','ena-EXPERIMENT-TAB-24-07-2024-10:17:02:661-12537','287903','ERS20610564','ERX12759445','ERR13388681','ena-RUN-TAB-24-07-2024-10:17:02:661-12538']	2022	2024-08-04T22:50:00.000Z			DEU	Europe																										377	377213779	132044844	PRJEB9680									tuberculosis: unclassified		Mycobacterium tuberculosis
SAMN14344804	SRR11565763	AMPLICON	RUTGERS UNIVERSITY NEWARK	SRX8134964	Illumina MiSeq	PAIRED	PCR	GENOMIC	ILLUMINA	SRS6498374	SRP257019	['2492-DA-1615_S177_L001_R1_001.fastq','SRX8134964','SRP257019','2492-DA-1615','608724','SAMN14344804','14344804','SRS6498374','PRJNA608724','SRR11565763']		2020-04-17T23:34:00.000Z			UGA	Africa		sputum	Homo sapiens	3	human																					16	16660132	10531380	PRJNA608724									tuberculosis: unclassified		Mycobacterium tuberculosis
SAMEA7545941	ERR4812437	WGS	UNIVERSIDAD PERUANA CAYETANO HEREDIA	ERX4682427	Illumina NovaSeq 6000	PAIRED	RANDOM	GENOMIC	ILLUMINA	ERS5302597	ERP124939	['experiment.25974','sample.25974','22465330','ERR4812437','ERS5302597','773301','ERX4682427','run.25974','project.Peru_Wellcome','ERP124939','SAMEA7545941','PRJEB41199']	2018	2021-11-10T07:57:00.000Z			PER	South America						S				S	S	S	S	S				S	S	S	S	S	S	S	S	739	739217782	239002658	PRJEB41199	['CRyPTIC_reuse_table','Walker_2022']		99.64	1846466	63	lineage4.8	Sensitive	['Walker_2022','CRyPTIC_UPCH','tbprofiler','diff','CRyPTIC_reuse_table','input','tree','standford']	tuberculosis: unclassified		Mycobacterium tuberculosis
SAMN40983325	SRR28706637	WGS	NIAID TB PORTALS PROGRAM	SRX24273618	NextSeq 2000	PAIRED	RANDOM	GENOMIC	ILLUMINA	SRS21039583	SRP502062	['40983325','SRS21039583','SRR28706637','SAMN40983325','SRP502062','SRX24273618','1074793','PRJNA1074793','57231','TBPO-5982_lib62557_nextseq_ny0123_151bp.filtered_2_bwa.1.fastq.gz']	2022	2024-04-16T14:22:00.000Z		48.0196 N 66.9237 E	KAZ	Asia		sputum	Homo sapiens	3	human																					412	412816429	141426605	PRJNA1074793			99.48	1389775	47	lineage2.2.1	Sensitive	['tree','diff','input','tbprofiler']	tuberculosis: unclassified		Mycobacterium tuberculosis
SAMEA2783486	ERR751958	WGS	SC	ERX695640	Illumina HiSeq 2000	PAIRED	RANDOM	GENOMIC	ILLUMINA	ERS553231	ERP006738	['ERX695640','SC_RUN_14722_4#47','PRJEB7056','12438-sc-2108336','SAMEA2783486','272028','3337414','ERS553231','ERR751958','SC_EXP_14722_4#47','The_interaction_between_the_host_and_pathogen_genetics_in_susceptibility_to_pulmonary_tuberculosis-sc-3274','ERP006738']	2004	2016-01-09T04:41:00.000Z			THA	Asia																										565	565110000	318418096	PRJEB7056			99.32	1525937	34	lineage1.2.1.2.1	Sensitive	['Menardo_2021','Napier_2020','tree','diff','input','tbprofiler']	tuberculosis: human-adapted	L2.2.1	Mycobacterium tuberculosis
SAMN03300795	SRR1792437	WGS	USDA-NVSL-DBL	SRX868099	Illumina MiSeq	PAIRED	RANDOM	GENOMIC	ILLUMINA	SRS838303	SRP053287	['SRS838303','3300795','PRJNA251692','250: 13-5489_files','SRR1792437','250: 13-5489','SRP053287','SRX868099','251692','13-5489','SAMN03300795']	2013	2015-02-23T17:11:00.000Z			USA	North America	MI		Bos taurus	2	domestic cattle																					700	700538017	470407727	PRJNA251692			94.22	1140940	54	La1.8.1	Other	['tbprofiler','diff','tree','input']	tuberculosis: animal-adapted	La1	Mycobacterium bovis
SAMN15854129	SRR12476223	AMPLICON	IRCCS SAN RAFFAELE SCIENTIFIC INSTITUTE	SRX8970417	Illumina MiniSeq	PAIRED	PCR	GENOMIC	ILLUMINA	SRS7226092	SRP278074	['SRX8970417','49','Culture_332','15854129','PRJNA657967','SRR12476223','SRS7226092','657967','49_S16_L001_R1_001.fastq.gz','SAMN15854129','SRP278074']		2020-08-19T11:09:00.000Z			ERI	Africa		sputum	Homo sapiens	3	human																					41	41787762	16751617	PRJNA657967									tuberculosis: unclassified		Mycobacterium tuberculosis
SAMN31038528	SRR21727884	WGS	WADSWORTH CENTER	SRX17723802	Illumina MiSeq	PAIRED	RANDOM	GENOMIC	ILLUMINA	SRS15253769	SRP338930	['IDR2000209643-01-01_S8_L001_R1_001.fastq.gz','PRJNA766641','SRX17723802','SRS15253769','766641','31038528','SRP338930','SAMN31038528','IDR2000209643','SRR21727884']	2020	2022-09-27T14:01:00.000Z			USA	North America	New York state		Homo sapiens	3	human																					398	398041782	228728085	PRJNA766641			99.63	1245715	71	lineage4.1.4	Sensitive	['diff','input','tbprofiler','tree']	tuberculosis: unclassified		Mycobacterium tuberculosis
SAMN36849722	SRR25534545	WGS	SHANDONG PROVINCIAL HOSPITAL	SRX21263582	Illumina HiSeq 4000	PAIRED	RANDOM	GENOMIC	ILLUMINA	SRS18516659	SRP453313	['SRX21263582','PRJNA1002108','SRP453313','SRS18516659','1002108','SAMN36849722','bp0','36849722','SRR25534545','T5025.IS300_Clean.1.fastq.gz','T5025']	2017	2023-08-05T20:43:00.000Z		36.40 N 117.00 E	CHN	Asia	Shandong	As reported: phlegm	Homo sapiens	3	human																					1149	1149455400	492602062	PRJNA1002108			99.53	1854172	63	lineage2.2.1	Sensitive	['tbprofiler','diff','input','tree']	tuberculosis: human-adapted	L4	Mycobacterium tuberculosis	H37Rv
SAMEA4706844	ERR3439580	WGS	WELLCOME SANGER INSTITUTE	ERX3461600	Illumina HiSeq X Ten	PAIRED	RANDOM	GENOMIC	ILLUMINA	ERS2527005	ERP021867	['12304217','SC_EXP_26268_2#359','98c39486-5454-11e8-bf7f-3c4a9275d6c8','ERR3439580','ERS2527005','SC_RUN_26268_2#359','SAMEA4706844','PRJEB19799','ERX3461600','Exploring_the_richness_of_Mycobacterium_bovis_strain_diversity-sc-4667','ERP021867','480613']		2019-07-18T09:27:00.000Z			GBR	Europe																										287	287842844	64771205	PRJEB19799			99.38	1596049	54	La1.8.1	Other	['input','tree','diff','tbprofiler','bovis_GBR']	tuberculosis: animal-adapted	La1	Mycobacterium bovis
SAMN42410395	SRR29772557	WGS	INDIAN COUNCIL FOR MEDICAL RESEARCH NATIONAL INSTITUTE OF RESEARCH IN TUBERCULOSIS	SRX25272493	Illumina MiSeq	PAIRED	PCR	GENOMIC	ILLUMINA	SRS21956930	SRP367420	['SAMN42410395','SRS21956930','MD490','42410395','27257000','SRX25272493','SRP367420','SRR29772557','MD490_R1.fastq.gz','822663','bp0','PRJNA822663']	2022	2024-07-11T01:33:00.000Z		13.07265210 N 80.25039808 E	IND	Asia			Homo sapiens	3	human																					516	516071794	208597535	PRJNA822663									tuberculosis: unclassified		Mycobacterium tuberculosis
SAMEA104394451	ERR2199832	WGS	FZB	ERX2254820	Illumina HiSeq 2500	PAIRED		GENOMIC	ILLUMINA	ERS2012393	ERP010814	['ERX2254820','ena-STUDY-FZB-22-06-2015-17:16:39:392-292','287903','ena-EXPERIMENT-FZB-21-11-2017-14:36:27:942-93','ERP010814','ena-RUN-FZB-21-11-2017-14:36:27:942-93','ERR2199832','8096712','SAMEA104394451','1556-14','ERS2012393','PRJEB9680']		2017-11-28T15:19:00.000Z			DEU	Europe										S		S					S	S	S							420	420273200	258876217	PRJEB9680	CRyPTIC_WHO2021_PMC7612554		99.4	1722946	37	lineage4.1.2.1	Sensitive	['input','tree','diff','Napier_2020','Walker_2022','tbprofiler']	tuberculosis: human-adapted	L4.1.2.1	Mycobacterium tuberculosis
SAMN40528884	SRR28375409	WGS	TXDSHS	SRX23980411	Illumina MiSeq	PAIRED	RANDOM	GENOMIC	ILLUMINA	SRS20778532	SRP491750	['40528884','SRX23980411','SRP491750','SAMN40528884','1080563','SRR28375409','PRJNA1080563','SRS20778532','TX-DSHS-MTB-2400048','TX-DSHS-MTB-2400048-TX-M08531-240308_S17_L001_R1_001.fastq.gz','bp0']	2023	2024-03-18T15:27:00.000Z			USA	North America		As reported: Whole Organism, urine	Homo sapiens	3	human																					511	511028960	262725446	PRJNA1080563			99.57	1646719	81	lineage2.2.1	Sensitive	['diff','tbprofiler','input','tree']	tuberculosis: unclassified		Mycobacterium tuberculosis
SAMN19658019	SRR14782471	WGS	SIMON FRASER UNIVERSITY	SRX11115988	NextSeq 500	PAIRED	RANDOM	GENOMIC	ILLUMINA	SRS9179973	SRP323639	['TB-111-6888-18_S177','SAMN19658019','SRX11115988','SRS9179973','SRR14782471','bp0','PRJNA736718','19658019','TB-111-6888-18_S177_1.fastq.gz','SRP323639','736718']	2018	2021-06-12T00:00:00.000Z		47.03278 N 28.89972 E	MDA	Europe			Homo sapiens	3	human																					533	533335926	231010976	PRJNA736718			99.59	1307877	42	lineage4.8	Sensitive	['tbprofiler','diff','input','tree']	tuberculosis: unclassified		Mycobacterium tuberculosis
SAMD00117904	DRR130196	WGS	NIID	DRX122934	Illumina MiSeq	PAIRED	RANDOM	GENOMIC	ILLUMINA	DRS090312	DRP004886	['11127873','DRX122934','SAMD00117904','PRJDB7006','DRS090312','DRR130196','DRP004886','527409']	2002	2019-06-13T19:33:00.000Z			JPN	Asia	Osaka	sputum	Homo sapiens	3	human																					351	351794491	199841948	PRJDB7006			99.64	941068	63	lineage2.2.1	Pre-XDR-TB	['diff','input','tbprofiler','Menardo_2021','tree']	tuberculosis: human-adapted	L2	Mycobacterium tuberculosis
SAMN08376159	SRR6480553	WGS	RADBOUDUMC	SRX3570229	Illumina HiSeq 2000	PAIRED	PCR	GENOMIC	ILLUMINA	SRS2841227	SRP130118	['1100315','430531','SRR6480553','SAMN08376159','SRP130118','Index24_109','bp0','SRX3570229','PRJNA430531','8376159','Index24_109_1.fq.gz','SRS2841227']	2014	2018-01-18T11:16:00.000Z			IDN	Asia	Bandung	cerebrospinal fluid	Homo sapiens	3	human																					426	426910734	333965723	PRJNA430531			99.52	1623773	35	lineage2.2.1	Sensitive	['tree','diff','input','tbprofiler']	tuberculosis: human-adapted	L2	Mycobacterium tuberculosis
SAMEA4798807	ERR2707092	WGS	INSTITUTE OF TROPICAL MEDICINE	ERX2721371	NextSeq 500	PAIRED	RANDOM	GENOMIC	ILLUMINA	ERS2618727	ERP109980	['PRJEB27847','DRC-080021','ena-EXPERIMENT-Institute of tropical medicine-19-07-2018-15:36:42:895-183','ena-STUDY-Institute of tropical medicine-19-07-2018-15:36:50:145-547','494011','SAMEA4798807','ERR2707092','ERX2721371','ERP109980','10199399','ERS2618727','ena-RUN-Institute of tropical medicine-19-07-2018-15:36:42:895-183']	2008	2018-10-09T05:24:00.000Z		4.4419° S, 15.2663° E	COD	Africa	Kinshasa	sputum	Homo sapiens	3	human																					633	633135250	273122814	PRJEB27847			99.71	1552088	54	lineage4.7	Sensitive	['tbprofiler','tree','diff','input','Napier_2020','Menardo_2021']	tuberculosis: human-adapted	L4.7	Mycobacterium tuberculosis
SAMN09090485	SRR7131162	WGS	SAN RAFFAELE	SRX4052099	Illumina MiniSeq	PAIRED	RANDOM	GENOMIC	ILLUMINA	SRS3269131	SRP135980	['MGIT199','SRX4052099','SRS3269131','438921','MGIT199_WGS','bp0','SAMN09090485','SRP135980','PRJNA438921','SRR7131162','9090485','MGIT199_070617_MGIT_070617_R2.fastq.gz']		2018-05-08T09:36:00.000Z			ITA	Europe			Homo sapiens	3	human																					298	298265371	115554878	PRJNA438921			99.93	1921014	64	lineage2.2.1	Sensitive	['input','tree','tbprofiler','diff']	tuberculosis: unclassified		Mycobacterium tuberculosis
SAMEA112801031	ERR11067172	WGS	FZB	ERX10514102	NextSeq 2000	PAIRED		GENOMIC	ILLUMINA	ERS14808577	ERP010814	['ERR11067172','ERP010814','SAMEA112801031','PRJEB9680','ena-STUDY-FZB-22-06-2015-17:16:39:392-292','ena-EXPERIMENT-TAB-21-03-2023-12:28:22:136-124825','21006698','33853087','ERX10514102','ena-RUN-TAB-21-03-2023-12:28:22:136-124826','ERS14808577','287903']		2023-07-20T23:23:00.000Z																														521	521477368	186718845	PRJEB9680			99.66	1731425	54	lineage4.3.2	Sensitive	['tree','diff','input','tbprofiler']	tuberculosis: unclassified		Mycobacterium tuberculosis
SAMEA8989789	ERR6415251	WGS	INRA TOURS	ERX6043139	Illumina MiSeq	PAIRED	RANDOM	GENOMIC	ILLUMINA	ERS6672488	ERP127875	['20724379','ERR6415251','ERS6672488','745133','f2dce7ae-97f3-4cd4-92f5-64fa4ee71b90','PRJEB43898','ERX6043139','ERP127875','ena-EXPERIMENT-INRA Tours-05-08-2021-09:39:28:829-144','ena-RUN-INRA Tours-05-08-2021-09:39:28:829-144','SAMEA8989789','PICSAR105']	2016	2021-10-08T01:42:00.000Z			FRA	Europe		feces	Bos taurus	3	domestic cattle																					174	174883588	97536375	PRJEB43898									NTM: avium complex		Mycobacterium avium subsp. paratuberculosis
SAMEA3446745	ERR2517296	WGS	RIVM	ERX2536512	Illumina HiSeq 2500	PAIRED	RANDOM	GENOMIC	ILLUMINA	ERS2401974	ERP107973	['ERR2517296','run.8788','493040','ERX2536512','ERS2401974','sample.8788','project.First_10k_genomes_study_set_10','experiment.8788','ERP107973','10126633','SAMEA3446745','PRJEB26002']		2022-07-21T22:20:00.000Z			NLD	Europe										S		S					S	S								672	672372134	329827711	PRJEB26002	Walker_2022		99.49	1817541	51	lineage4.1.1.3	Sensitive	['Walker_2022','diff','tree','tbprofiler','input','CRyPTIC_RIVM','Napier_2020']	tuberculosis: human-adapted	L4.1.1.3	Mycobacterium tuberculosis
SAMN35982126	SRR25207152	WGS	CHINESE CENTER FOR DISEASE CONTROL AND PREVENTION	SRX20954081	Illumina HiSeq 2500	PAIRED	RANDOM	GENOMIC	ILLUMINA	SRS18231057	SRP448193	['TBMDR514','987438','SRP448193','SAMN35982126','PRJNA987438','MDRTB514.bam','SRR25207152','bp0','SRS18231057','SRX20954081','35982126']	2016	2023-10-16T21:54:00.000Z						sputum	Homo sapiens	3	human																					788	788043300	205622193	PRJNA987438									tuberculosis: unclassified		Mycobacterium tuberculosis
SAMN12126200	SRR9588604	WGS	HARVARD T.H. CHAN SCHOOL OF PUBLIC HEALTH	SRX6354390	Illumina HiSeq 4000	PAIRED	RANDOM	GENOMIC	ILLUMINA	SRS5017357	SRP211812	['549270','SAMN12126200','SRX6354390','MT-1212_1','SRP211812','PRJNA549270','HI.4837.005.IDT_i7_26---IDT_i5_26.MT-1212_R1.fastq.gz','12126200','SRS5017357','SRR9588604','MT-1212']		2019-06-24T11:04:00.000Z		57.382712 N 70.616561 W	CAN	North America	Quebec,Nunavik		Homo sapiens	3	human																					4325	4325794800	2088274550	PRJNA549270			99.38	1764609	39	lineage4.1.2	Sensitive	['tree','diff','input','tbprofiler']	tuberculosis: unclassified		Mycobacterium tuberculosis
SAMEA11206861	['ERR7801184','ERR7801186','ERR7801185']	WGS		['ERX7368874','ERX7368872','ERX7368873']	Illumina HiSeq 2500	PAIRED		GENOMIC	ILLUMINA	ERS8856362		['ERX7368872','ena-RUN-TAB-21-12-2021-16:44:10:370-12102','794708','ERX7368874','ERR7801186','ena-EXPERIMENT-TAB-21-12-2021-16:44:10:369-12101','SAMEA11206861','ena-RUN-TAB-21-12-2021-16:44:10:370-12104','ena-RUN-TAB-21-12-2021-16:44:10:369-12100','ena-EXPERIMENT-TAB-21-12-2021-16:44:10:369-12099','ena-EXPERIMENT-TAB-21-12-2021-16:44:10:370-12103','9bc3fa2b-c877-4dc7-b821-d8f2b9e08e1b','ERR7801185','ERX7368873','ERR7801184','ERS8856362','PRJEB49562','ERP134075','24685047','G08101']					TZA	Africa			Homo sapiens	3	human																					367	368419152	166539842	PRJEB49562			99.33	2007622	59	lineage2.2.1	Sensitive	['diff','tbprofiler','input','tree']	tuberculosis: unclassified		Mycobacterium tuberculosis
SAMEA115751220	ERR13292101	WGS	UNIVERSITY OF OXFORD, NUFFIELD DEPARTMENT OF MEDIC	ERX12662587	Illumina MiSeq	PAIRED	RANDOM PCR	GENOMIC	ILLUMINA	ERS20267507	ERP161058	['SAMEA115751220','0a34a4792920','ERX12662587','ERS20267507','webin-reads-0a34a4792920','1124794','PRJEB76547','ERP161058','b28b5ff0-515d-42d2-bc0f-19e45ec26bb9','ERR13292101','41910165']	2020	2024-08-10T07:34:00.000Z			USA	North America																										429	429685382	263424277	PRJEB76547								CRyPTIC_2024	tuberculosis: unclassified		Mycobacterium tuberculosis
SAMN08906527	SRR7236243	WGS	USDA-NVSL-DBL	SRX4142594	Illumina MiSeq	PAIRED	RANDOM PCR	GENOMIC	ILLUMINA	SRS3356389	SRP149365	['12-1710FM','PRJNA449507','SRP149365','SRR7236243','449507','SRX4142594','SAMN08906527','8906527','SRS3356389','12-1710FM_S11_L001_R2_001.fastq.gz']		2018-05-30T23:31:00.000Z			MEX	North America	Queretaro		Bos taurus	3	domestic cattle																					321	321151379	226983925	PRJNA449507			62.3	317103	15	La1.8.1	Other	['tbprofiler','input']	tuberculosis: animal-adapted	La1	Mycobacterium bovis
SAMN07766365	SRR6152751	WGS	BC CENTRE FOR DISEASE CONTROL PUBLIC HEALTH LABORATORY	SRX3264649	HiSeq X Ten	PAIRED	RANDOM	GENOMIC	ILLUMINA	SRS2576872	SRP119652	['SRS2576872','BC13-Mtb079','SRP119652','SRR6152751','BC13-Mtb079_1.fastq.gz','PRJNA413593','413593','7766365','SRX3264649','SAMN07766365']	2013	2017-10-11T04:53:00.000Z		49.15 N 123.7 W	CAN	North America	British Columbia		Homo sapiens	3	human					S		S						S	S							790	790754000	395732587	PRJNA413593	CRyPTIC_WHO2021_PMC7612554		99.38	1789243	50	lineage1.2.1.2.1	Sensitive	['Napier_2020','Walker_2022','diff','tree','tbprofiler','input']	tuberculosis: human-adapted	L1	Mycobacterium tuberculosis
SAMN09828825	SRR10394515	WGS	NATIONAL JEWISH HEALTH	SRX7094862	Illumina MiSeq	PAIRED	RANDOM	GENOMIC	ILLUMINA	SRS5607360	SRP090711	['SAMN09828825','PRJNA345021','SRS5607360','2015-22-78','SRP090711','2015-22-78_S12_L001_R1_001.fastq.gz','345021','SRR10394515','SRX7094862','9828825','USA_PA_PAT_6']	2015	2019-11-05T17:43:00.000Z			USA	North America	PA	bone	Homo sapiens	3	human																					508	508445884	348872784	PRJNA345021									NTM: avium complex		Mycobacterium intracellulare subsp. chimaera
SAMN13066712	SRR10315583	WGS	UNIVERSITY COLLEGE LONDON	SRX7026685	NextSeq 500	PAIRED	RANDOM	GENOMIC	ILLUMINA	SRS5547148	SRP218410	['SRP218410','22_P35192','SRR10315583','SAMN13066712','13066712','22_P35192_R1.fastq.gz','559528','PRJNA559528','SRX7026685','SRS5547148']	2018	2019-10-21T15:04:00.000Z		29.88 S 30.99 E	ZAF	Africa	Durban	sputum	Homo sapiens	3	human																					835	835026074	357120932	PRJNA559528			99.38	1706898	56	lineage4.3.3	Pre-XDR-TB	['tree','input','diff','tbprofiler']	tuberculosis: unclassified		Mycobacterium tuberculosis
SAMEA7552244	ERR4818879	WGS	PUBLIC HEALTH ENGLAND	ERX4688721	Illumina MiSeq	PAIRED	RANDOM	GENOMIC	ILLUMINA	ERS5308891	ERP124941	['experiment.21699','ERR4818879','ERS5308891','sample.21699','22471636','SAMEA7552244','773303','ERX4688721','ERP124941','PRJEB41201','run.21699','project.PHE-TB']		2021-11-10T20:15:00.000Z			GBR	Europe																										194	194125637	114241299	PRJEB41201			99.5	1069929	35	lineage3	Sensitive	['tbprofiler','diff','input','CRyPTIC_PHE','tree']	tuberculosis: unclassified		Mycobacterium tuberculosis
SAMEA3558421	ERR1034888	WGS	LSHTM	ERX1113686	Illumina MiSeq	PAIRED		GENOMIC	ILLUMINA	ERS865570	ERP011639	['PRJEB10385','4154717','ERS865570','ena-STUDY-LSHTM-18-08-2015-18:02:02:463-104','297845','ERX1113686','ena-EXPERIMENT-LSHTM-25-09-2015-14:04:49:439-313','ERR1034888','mtb313','ERP011639','SAMEA3558421','ena-RUN-LSHTM-25-09-2015-14:04:49:439-313']		2015-12-10T05:01:00.000Z			PRT	Europe						S	S		R		R		R		R	S										831	831041600	542099831	PRJEB10385	Coll_2018		99.75	1682865	39	lineage4.3.4.2	Pre-XDR-TB	['diff','Napier_2020','input','Coll_2018','tree','tbprofiler']	tuberculosis: human-adapted	L4.3.4.2	Mycobacterium tuberculosis
SAMN21856101	SRR16088224	WGS	NIH / NIAID	SRX12374495	NextSeq 500	PAIRED	RANDOM	GENOMIC	ILLUMINA	SRS10345404	SRP338907	['766649','SRS10345404','SRP338907','21856101','PRJNA766649','SRX12374495','9591','SAMN21856101','TBPO-724_lib33767_nextseq_n0277_151bp.filtered_2nd.1.fastq.gz','bp0','SRR16088224']	2019	2021-10-15T09:49:00.000Z		41.7151 N 44.8271 E	GEO	Asia	Tbilisi	sputum	Homo sapiens	3	human																					835	835950978	404250963	PRJNA766649			99.41	1330402	43	lineage2.2.1	RR-TB	['input','tbprofiler','tree','diff']	tuberculosis: unclassified		Mycobacterium tuberculosis
SAMN04123748	SRR2776262	WGS	INSTITUTE OF TROPICAL MEDICINE	SRX1371852	Illumina Genome Analyzer IIx	PAIRED	RANDOM	GENOMIC	ILLUMINA	SRS1130648	SRP064347	['PRJNA296792','SAMN04123748','SRR2776262','296792','SRP064347','SRS1130648','ITM001506','ITM001506_lib','Mu_ITM001506_2000_paired.fq.gz','4123748','SRX1371852']	2000	2015-10-23T20:21:00.000Z	Buruli ulcer	7.099851 N 2.464233 E	BEN	Africa		skin	Homo sapiens	3	human																					1545	1545338413	1142823424	PRJNA296792									NTM: unclassified		Mycobacterium ulcerans
SAMEA5189836	ERR4188417	WGS	WELLCOME SANGER INSTITUTE	ERX4150186	HiSeq X Ten	PAIRED	RANDOM	GENOMIC	ILLUMINA	ERS2997330	ERP021867	['ERR4188417','480613','PRJEB19799','ERX4150186','241da3f0-ff90-11e8-9f73-3c4a9275d6c8','Exploring_the_richness_of_Mycobacterium_bovis_strain_diversity-sc-4667','ERS2997330','SC_EXP_29594_1#292','SAMEA5189836','15093334','SC_RUN_29594_1#292','ERP021867']		2020-06-04T09:31:00.000Z			GBR	Europe																										232	232584998	60079249	PRJEB19799			99.47	1305785	44	La1.8.1	Other	['tbprofiler','bovis_GBR','input','diff','tree']	tuberculosis: animal-adapted	La1	Mycobacterium bovis
SAMEA2400090	ERR564300	WGS	SC	ERX523325	Illumina HiSeq 2000	PAIRED	RANDOM	GENOMIC	ILLUMINA	ERS421990	ERP005265	['ERR564300','PRJEB5830','ERX523325','SAMEA2400090','ERP005265','ERS421990','SC_EXP_12754_7#41','255488','Mycobacterium_bovis_study_on_samples_from_New_Zealand-sc-2982','2920071','SC_RUN_12754_7#41','AgR41-sc-1882062']		2014-07-18T11:45:00.000Z																														436	436155200	212114571	PRJEB5830			99.44	1635797	38	La1.8.1	Other	['input','tree','tbprofiler','diff']	tuberculosis: animal-adapted	La1	Mycobacterium bovis
SAMEA7544656	ERR4811599	WGS	CCDC	ERX4681144	HiSeq X Ten	PAIRED	RANDOM	GENOMIC	ILLUMINA	ERS5301314	ERP124937	['SAMEA7544656','project.CDC_192','ERS5301314','ERR4811599','experiment.15213','ERX4681144','ERP124937','773299','PRJEB41197','sample.15213','22464492','run.15213']		2021-11-10T06:12:00.000Z			CHN	Asia						S				S	S	S	S	S				S		S	S	S	S	S	S	1883	1883007600	917998174	PRJEB41197	['Walker_2022','CRyPTIC_reuse_table']		99.52	1490008	50	lineage2.2.1	Sensitive	['Walker_2022','diff','tree','CRyPTIC_CCDC_CDC_192','CRyPTIC_reuse_table','input','tbprofiler']	tuberculosis: unclassified		Mycobacterium tuberculosis
SAMN36834316	SRR25515799	WGS	SHANDONG PROVINCIAL HOSPITAL	SRX21246100	Illumina HiSeq 4000	PAIRED	RANDOM	GENOMIC	ILLUMINA	SRS18500381	SRP453313	['36834316','PRJNA1002108','SRP453313','1002108','R55.IS300_Clean.1.fastq.gz','R55','bp0','SRS18500381','SRX21246100','SAMN36834316','SRR25515799']	2011	2023-08-04T04:43:00.000Z		36.40 N 117.00 E	CHN	Asia	Shandong	As reported: phlegm	Homo sapiens	3	human																					575	575627400	263024867	PRJNA1002108			98.62	1749850	60	lineage2.2.1	MDR-TB	['tree','input','diff','tbprofiler']	tuberculosis: human-adapted	L4	Mycobacterium tuberculosis	H37Rv
SAMEA3420925	ERR2516763	WGS	PHE	ERX2535978	Illumina HiSeq 2500	PAIRED	RANDOM	GENOMIC	ILLUMINA	ERS2401440	ERP107972	['ERS2401440','sample.8432','10126100','run.8432','ERP107972','experiment.8432','ERX2535978','PRJEB26001','SAMEA3420925','ERR2516763','493039','project.First_10k_genomes_study_set_9']		2021-10-23T19:13:00.000Z			GBR	Europe	England					S	S					R	S	S				R					S			426	426591912	235502847	PRJEB26001	Walker_2022		99.38	1810700	63	lineage1.1.3.1	MDR-TB	['CRyPTIC_PHE','Napier_2020','tree','tbprofiler','Walker_2022','diff','input']	tuberculosis: human-adapted	L1.1.3.1	Mycobacterium tuberculosis
SAMN18118097	SRR13837596	WGS	UNIVERISTY OF ANTWERP	SRX10215925	Illumina HiSeq 2500	PAIRED		GENOMIC	ILLUMINA	SRS8360689	SRP308980	['ID128424259','SRS8360689','PRJNA706121','SRR13837596','STUDYCOV20-FASTA12-MCOV20-CONTPaer-CPER1-SEED128424259.R1.fastq.gz','SRP308980','bp0','SAMN18118097','18118097','706121','COV20-FASTA12-MCOV20-CONTPaer-CPER1-SEED128424259','SRX10215925']	2021	2021-03-03T03:50:00.000Z						simulated/in silico																								89	89121300	47004134	PRJNA706121								['denylist','laboratory_synthetic','input']	tuberculosis: human-adapted	L4	Mycobacterium tuberculosis	H37Rv
SAMN20512358	SRR15316304	WGS	SCHOOL OF PUBLIC HEALTH, FUDAN UNIVERSITY	SRX11620708	Illumina HiSeq 2000	PAIRED	PCR	GENOMIC	ILLUMINA	SRS9655970	SRP330727	['SAMN20512358','20512358','B51_R1.fastq.gz','PRJNA751240','1998-Middle-001','B51','SRP330727','SRX11620708','SRS9655970','bp0','751240','SRR15316304']	1998	2021-08-01T01:27:00.000Z		30.21 N 120.00 E	CHN	Asia	Zheijiang	sputum	Homo sapiens	3	human																					2157	2157150000	821111767	PRJNA751240								['timelapse_Zhejiang_CHN','input']	tuberculosis: unclassified		Mycobacterium tuberculosis
SAMN43780211	SRR30673481	WGS	FIND, THE FOUNDATION FOR INNOVATIVE NEW DIAGNOSTICS	SRX26092152	Illumina HiSeq X	PAIRED	RANDOM	GENOMIC	ILLUMINA	SRS22658470	SRP532857	['SRS22658470','SRX26092152','PRJNA1160005','SRP532857','WGS-TB038050097','TB038050097_R1.fastq.gz','SRR30673481','TB038050097','1160005','43780211','SAMN43780211']	2021	2024-09-16T04:55:00.000Z			IND	Asia		sputum	Homo sapiens	3	human																					1095	1095652376	457235905	PRJNA1160005									tuberculosis: unclassified		Mycobacterium tuberculosis
SAMN07344488	SRR5818465	WGS	SAN RAFFAELE	SRX2996586	Illumina HiSeq 2500	PAIRED	RANDOM	GENOMIC	ILLUMINA	SRS2347805	SRP111622	['24_WGS','bp0','PRJNA393923','SAMN07344488','SRX2996586','7344488','24_S44_L001_R1_001.fastq.gz','SRS2347805','393923','24','SRP111622','SRR5818465']		2017-07-12T04:02:00.000Z			DJI	Africa		sputum	Homo sapiens	3	human																					89	89752935	33044101	PRJNA393923								input	tuberculosis: unclassified		Mycobacterium tuberculosis
SAMEA112804303	ERR11044623	WGS	FZB	ERX10491414	NextSeq 500	PAIRED		GENOMIC	ILLUMINA	ERS14811849	ERP010814	['SAMEA112804303','287903','ERS14811849','ena-EXPERIMENT-TAB-21-03-2023-10:23:43:215-80191','33856358','ena-RUN-TAB-21-03-2023-10:23:43:216-80192','PRJEB9680','19011909','ena-STUDY-FZB-22-06-2015-17:16:39:392-292','ERX10491414','ERR11044623','ERP010814']		2023-07-20T20:57:00.000Z																														332	332655541	149600090	PRJEB9680			99.39	1573620	54	La1.7.1	Other	['diff','tbprofiler','input','tree']	tuberculosis: unclassified		Mycobacterium tuberculosis
SAMN18175544	SRR13870413	WGS	INSTITUTO NACIONAL DE SALUD	SRX10250888	Illumina MiSeq	PAIRED	RANDOM	GENOMIC	ILLUMINA	SRS8391696	SRP309572	['PER-INS_XDR-24','SRR13870413','SRS8391696','375-14_S1_L001_R1_001.fastq.gz','SRX10250888','SRP309572','707145','PRJNA707145','MTB_375-14','bp0','SAMN18175544','18175544']	2014	2021-03-06T08:55:00.000Z			PER	South America			Homo sapiens	3	human																					262	262367771	178482271	PRJNA707145								['standford','input']	tuberculosis: unclassified		Mycobacterium tuberculosis
SAMEA115745946	ERR13284711	WGS	UNIVERSITY OF OXFORD, NUFFIELD DEPARTMENT OF MEDIC	ERX12655137	NextSeq 500	PAIRED	RANDOM PCR	GENOMIC	ILLUMINA	ERS20255830	ERP161058	['85416c3b806f','b28b5ff0-515d-42d2-bc0f-19e45ec26bb9','ERR13284711','SAMEA115745946','webin-reads-85416c3b806f','ERX12655137','PRJEB76547','ERP161058','1124794','ERS20255830','41889510']	2020	2024-08-10T13:54:00.000Z			DEU	Europe																										1058	1058223653	442359020	PRJEB76547								CRyPTIC_2024	tuberculosis: unclassified		Mycobacterium tuberculosis
SAMN31423475	SRR22048548	WGS	NATIONAL INSTITUTE OF INFECTIOUS DISEASES "L. SPALLANZANI"	SRX18029369	Illumina MiSeq	PAIRED	RANDOM	GENOMIC	ILLUMINA	SRS15536377	SRP373287	['SRS15536377','SRP373287','bp0','SP1513_S7_L001_R1_001.fastq.gz','SAMN31423475','31423475','SRR22048548','PRJNA834606','SP1513','834606','SRX18029369']	2021	2022-10-26T15:26:00.000Z		41.86 N 12.45 E	ITA	Europe	Rome	sputum	Homo sapiens	3	human																					768	768316473	317378681	PRJNA834606			99.57	1836027	63	lineage4.1.2.1	Sensitive	['tree','input','tbprofiler','diff']	tuberculosis: unclassified		Mycobacterium tuberculosis
SAMN05806771	SRR4423137	WGS	INSTITUTE OF TROPICAL MEDICINE	SRX2245321	Illumina MiSeq	PAIRED	Restriction Digest	GENOMIC	ILLUMINA	SRS1745869	SRP091536	['PRJNA343956','SRR4423137','ITM-083114_R1.fastq.gz','ITM-083114','SRS1745869','343956','SAMN05806771','5806771','SRX2245321','SRP091536']	2008	2016-10-14T07:53:00.000Z			BGD	Asia	Damien Foundation Project area	sputum	Homo sapiens	3	human																					459	459246373	258572174	PRJNA343956			99.66	1918719	80	lineage4.9	Pre-XDR-TB	['diff','input','tree','tbprofiler']	tuberculosis: unclassified		Mycobacterium tuberculosis
SAMN36849876	SRR25534343	WGS	SHANDONG PROVINCIAL HOSPITAL	SRX21263784	Illumina HiSeq 4000	PAIRED	RANDOM	GENOMIC	ILLUMINA	SRS18516861	SRP453313	['SRP453313','SAMN36849876','PRJNA1002108','36849876','T71.IS300_Clean.1.fastq.gz','SRR25534343','T71','bp0','SRX21263784','SRS18516861','1002108']	2017	2023-08-05T20:42:00.000Z		36.40 N 117.00 E	CHN	Asia	Shandong	As reported: phlegm	Homo sapiens	3	human																					1090	1090898400	481950654	PRJNA1002108			99.55	1815591	64	lineage2.2.1	Other	['diff','input','tbprofiler','tree']	tuberculosis: human-adapted	L4	Mycobacterium tuberculosis	H37Rv
SAMEA104027327	ERR1949987	WGS	STATENS SERUM INSTITUT	ERX2015776	NextSeq 500	PAIRED	RANDOM	GENOMIC	ILLUMINA	ERS1691220	ERP022352	['ERX2015776','PRJEB20214','ERP022352','ena-EXPERIMENT-STATENS SERUM INSTITUT-26-04-2017-13:48:51:298-37','ERS1691220','ena-RUN-STATENS SERUM INSTITUT-26-04-2017-13:48:51:298-37','SAMEA104027327','DKC2-T104','ena-STUDY-STATENS SERUM INSTITUT-03-04-2017-09:47:03:433-394','ERR1949987','7181616','388615']	2003	2017-05-31T17:31:00.000Z			DNK	Europe		sputum	Homo sapiens	3	human																					250	250044940	114239171	PRJEB20214			99.42	1579394	47	lineage4.8	Sensitive	['outbreak_1112-15_DNK','tree','diff','Napier_2020','input','tbprofiler']	tuberculosis: human-adapted	L4.8	Mycobacterium tuberculosis
SAMN08612804	SRR6785215	WGS	SAN RAFFAELE	SRX3744913	NextSeq 500	PAIRED	RANDOM	GENOMIC	ILLUMINA	SRS3001322	SRP128089	['3638-13','SAMN08612804','3638-13_WGS','SRR6785215','bp0','SRS3001322','SRP128089','8612804','SRX3744913','3638-13_lib3699_multi2_2015-8-22_151bp.gatk.bam','PRJNA428596','428596']		2018-02-27T05:52:00.000Z							Homo sapiens	3	human																					758	758145057	418887245	PRJNA428596								input	tuberculosis: unclassified		Mycobacterium tuberculosis
SAMN15180402	SRR11972199	WGS	UNIVERSITY OF OTAGO	SRX8516175	Illumina MiSeq	PAIRED	RANDOM	GENOMIC	ILLUMINA	SRS6813831	SRP266712	['SRP266712','638161','PRJNA638161','M226','SRS6813831','15180402','SRX8516175','SRR11972199','SAMN15180402','M226_R1.fastq.gz']		2020-06-10T04:50:00.000Z		16.8409 N 96.1735 E	MMR	Asia	Yangon	sputum	Homo sapiens	3	human																					71	71875776	46206520	PRJNA638161			98.76	119145	6	lineage1.1.1	Sensitive	['input','tbprofiler']	tuberculosis: unclassified		Mycobacterium tuberculosis
SAMN25078790	SRR17658575	WGS	CHRISTIAN MEDICAL COLLAGE, VELLORE	SRX13826600	Illumina MiSeq	PAIRED	PCR	GENOMIC	ILLUMINA	SRS11705786	SRP226525	['C5','SRP226525','25078790','SRX13826600','SAMN25078790','PRJNA575883','575883','MGIMS_C5','SRS11705786','MGIMS_C5_R1.fastq.gz','SRR17658575']	2020	2022-01-18T22:32:00.000Z		19.75 N 75.71 E	IND	Asia	Maharashtra - Badapur	sputum	Homo sapiens	3	human																					645	645335948	279213050	PRJNA575883			99.41	1297653	39	lineage3.1.2	MDR-TB	['tree','input','tbprofiler','diff']	tuberculosis: unclassified		Mycobacterium tuberculosis
SAMN36850000	SRR25534172	WGS	SHANDONG PROVINCIAL HOSPITAL	SRX21263496	Illumina HiSeq 4000	PAIRED	RANDOM	GENOMIC	ILLUMINA	SRS18516573	SRP453313	['SRR25534172','SRP453313','PRJNA1002108','T957','SAMN36850000','SRS18516573','T957.IS300_Clean.1.fastq.gz','bp0','36850000','1002108','SRX21263496']	2017	2023-08-05T20:42:00.000Z		36.40 N 117.00 E	CHN	Asia	Shandong	As reported: phlegm	Homo sapiens	3	human																					1053	1053107100	463270049	PRJNA1002108			99.56	1815435	64	lineage4.4.2	Sensitive	['input','diff','tree','tbprofiler']	tuberculosis: human-adapted	L4	Mycobacterium tuberculosis	H37Rv
SAMN25888682	SRR18002888	WGS	NATIONAL INSTITUTE FOR COMMUNICABLE DISEASE CONTROL AND PREVENTION, CHINESE CENTER FOR DISEASE CONTR	SRX14158629	Illumina HiSeq 1000	PAIRED	RANDOM	GENOMIC	ILLUMINA	SRS11983872	SRP359570	['SRP359570','UM201230T0027','SRS11983872','PRJNA806507','806507','bp0','SAMN25888682','UM201230T0027_1.fq.gz','25888682','SRR18002888','SRX14158629']	2020	2022-02-13T06:56:00.000Z			CHN	Asia	Shanghai		Homo sapiens	3	human																					656	656415600	204264596	PRJNA806507			83.85	1460310	48	lineage2.2.1	RR-TB	['tbprofiler','input','diff','tree']	tuberculosis: unclassified		Mycobacterium tuberculosis
SAMN26271120	SRR18149429	WGS	CHRISTIAN MEDICAL COLLAGE, VELLORE	SRX14297297	Illumina MiSeq	PAIRED	PCR	GENOMIC	ILLUMINA	SRS12114583	SRP226525	['CMCV_20E99_R1.fastq.gz','575883','26271120','SRR18149429','PRJNA575883','SRS12114583','SRP226525','SAMN26271120','SRX14297297','CMCV_20E99','20E99']	2020	2022-02-26T09:10:00.000Z		15.91 N 79.74 E	IND	Asia	Andhra Pradesh - Nuzendla	Biopsy	Homo sapiens	3	human																					925	925948006	293566700	PRJNA575883								input	tuberculosis: unclassified		Mycobacterium tuberculosis
SAMEA4744209	ERR2652961	WGS	NORWEGIAN INSTITUTE OF PUBLIC HEALTH	ERX2669415	Illumina MiSeq	PAIRED	RANDOM	GENOMIC	ILLUMINA	ERS2564320	ERP109440	['ena-RUN-NORWEGIAN INSTITUTE OF PUBLIC HEALTH-19-06-2018-13:51:32:577-48','ERP109440','ERR2652961','PRJEB27366','ena-EXPERIMENT-NORWEGIAN INSTITUTE OF PUBLIC HEALTH-19-06-2018-13:51:32:577-48','SKTB72','SAMEA4744209','476915','ERX2669415','9578740','ERS2564320','ena-STUDY-NORWEGIAN INSTITUTE OF PUBLIC HEALTH-19-06-2018-13:52:22:783-854']	1996	2018-07-12T08:47:00.000Z			CAN	North America			Homo sapiens	3	human																					123	123791310	59129843	PRJEB27366			99.69	773784	24	lineage4.4.1.2	Sensitive	['diff','Nimmo_2024','tree','tbprofiler','input']	tuberculosis: human-adapted	L4	Mycobacterium tuberculosis
SAMEA115747752	ERR13289286	WGS	UNIVERSITY OF OXFORD, NUFFIELD DEPARTMENT OF MEDIC	ERX12659712	Illumina NovaSeq 6000	PAIRED	RANDOM PCR	GENOMIC	ILLUMINA	ERS20257636	ERP161058	['f196bcb141c9','SAMEA115747752','ERR13289286','ERP161058','ERX12659712','41891226','b28b5ff0-515d-42d2-bc0f-19e45ec26bb9','PRJEB76547','webin-reads-f196bcb141c9','ERS20257636','1124794']	2022	2024-08-10T05:22:00.000Z			ZAF	Africa																										735	735460902	231809485	PRJEB76547								CRyPTIC_2024	tuberculosis: unclassified		Mycobacterium tuberculosis
SAMEA11934237	ERR7737775	WGS	INSTITUTE OF TROPICAL MEDICINE ANTWERP	ERX7306057	Illumina HiSeq 2500	PAIRED	RANDOM	GENOMIC	ILLUMINA	ERS9581396	ERP133916	['SAMEA11934237','6c4e9598-cb36-4fad-abc8-a686b6ac3705','ena-RUN-TAB-16-12-2021-11:32:26:267-18975','ERR7737775','ERP133916','ERX7306057','794693','ITM2014-00753','PRJEB49409','ERS9581396','ena-EXPERIMENT-TAB-16-12-2021-11:32:26:267-18974','24684525']	2014	2022-07-16T11:13:00.000Z			VNM	Asia		sputum	Homo sapiens	3	human																					456	456613732	195166017	PRJEB49409								input	tuberculosis: unclassified		Mycobacterium tuberculosis
SAMN18175587	SRR13870366	WGS	INSTITUTO NACIONAL DE SALUD	SRX10250935	Illumina MiSeq	PAIRED	RANDOM	GENOMIC	ILLUMINA	SRS8391743	SRP309572	['SAMN18175587','SRX10250935','18175587','PRJNA707145','SRR13870366','PER-INS_XDR-67','707145','bp0','SRS8391743','155-16_S16_L001_R1_001.fastq.gz','MTB_155-16','SRP309572']	2015	2021-03-06T08:34:00.000Z			PER	South America			Homo sapiens	3	human																					477	477453174	323543949	PRJNA707145			99.16	1295341	44	lineage2.2.1	Pre-XDR-TB	['tbprofiler','diff','tree','standford','input']	tuberculosis: unclassified		Mycobacterium tuberculosis
SAMN14845213	['SRR19857362','SRR11715722']	WGS		['SRX15900914','SRX8275063']	['BGISEQ-500','HiSeq X Ten']	PAIRED	RANDOM	GENOMIC	['ILLUMINA','BGISEQ']	SRS6605465		['14260','PRJNA390471','14845213','NOVO_0114','NOVO_0114_R1.fastq','bp0','630780','SRX15900914','SRP260333','DS-14260','SRR11715722','SRP109608','SAMN14845213','SRR19857362','PRJNA390052','SRX8275063','390471','PRJNA630780','SRS6605465','BGI56_1.fq.gz']				14.1011 N 99.4179 E	THA	Asia	Kanchanaburi	sputum	Homo sapiens	3	human																					2547	2548566900	1286331648	['PRJNA390471','PRJNA630780']			99.63	1811249	62	lineage2.1	Pre-XDR-TB	['tree','diff','tbprofiler','input']	tuberculosis: human-adapted	L3	Mycobacterium tuberculosis
SAMEA104362264	ERR2184423	WGS	UNIVERSIDAD PERUANA CAYETANO HEREDIA, PERU	ERX2240590	Illumina HiSeq 4000	PAIRED	RANDOM	GENOMIC	ILLUMINA	ERS1987242	ERP104985	['project.Peru-set1-Tandem','experiment.711','PRJEB23245','sample.711','ERX2240590','SAMEA104362264','12061654','ERP104985','548708','ERR2184423','run.711','ERS1987242']		2022-07-24T08:23:00.000Z			PER	South America						S				S	S	S	S	S				S		S	S	S	S	S	S	422	422939700	185844805	PRJEB23245	['CRyPTIC_reuse_table','Walker_2022']							['CRyPTIC_UPCH','input','CRyPTIC_reuse_table','Walker_2022']	tuberculosis: unclassified		Mycobacterium tuberculosis
SAMEA3321826	ERR841802	WGS	GLASGOW POLYOMICS	ERX921870	Illumina Genome Analyzer IIx	PAIRED	RANDOM	GENOMIC	ILLUMINA	ERS696610	ERP010079	['RK54','ERP010079','SAMEA3321826','304703','ERX921870','ena-STUDY-Glasgow Polyomics-01-04-2015-12:37:10:132-214','ena-EXPERIMENT-Glasgow Polyomics-01-04-2015-12:37:03:746-16','4306844','ena-RUN-Glasgow Polyomics-01-04-2015-12:37:03:746-16','ERR841802','ERS696610','PRJEB9025']		2015-12-02T09:51:00.000Z							Bos taurus	2	domestic cattle																					194	194729836	128736005	PRJEB9025			99.22	2035603	33	La1.8.1	Other	['Menardo_2018','Brites_2018','input','tbprofiler','tree','diff']	tuberculosis: animal-adapted	La1	Mycobacterium bovis
SAMN41664199	SRR29273802	WGS	FIND, THE FOUNDATION FOR INNOVATIVE NEW DIAGNOSTICS	SRX24791130	Illumina HiSeq 2000	PAIRED	RANDOM	GENOMIC	ILLUMINA	SRS21508353	SRP511583	['SAMN41664199','SRP511583','EUST11199_lib51_R1.fastq.gz','SRR29273802','41664199','SRX24791130','EUST11199','1119915','PRJNA1119915','SRS21508353','bp0']	2017-07	2024-06-04T09:42:00.000Z			ROU	Europe			Homo sapiens	3	human																					806	806592394	352441251	PRJNA1119915									tuberculosis: unclassified		Mycobacterium tuberculosis
SAMN21236122	SRR15723149	WGS	SHANGHI CDC	SRX12018609	Illumina HiSeq 2500	PAIRED	other	GENOMIC	ILLUMINA	SRS10023565	SRP335713	['21236122','C0332.1.fastq.gz','SRR15723149','bp0','SRS10023565','c0332','SRP335713','SRX12018609','C0332','SAMN21236122','PRJNA760838','760838']	2010-01	2021-09-05T09:26:00.000Z			CHN	Asia	Shanghai	sputum	Homo sapiens	3	human																					907	907040700	398689459	PRJNA760838			99.53	1612526	54	lineage2.2.1	Sensitive	['tree','tbprofiler','diff','input']	tuberculosis: unclassified		Mycobacterium tuberculosis
SAMEA1118043	ERR2512862	WGS	PHE	ERX2532072	Illumina MiSeq	PAIRED	RANDOM	GENOMIC	ILLUMINA	ERS2397452	ERP107961	['493034','10121989','run.4495','ERX2532072','ERS2397452','sample.4495','PRJEB25991','SAMEA1118043','experiment.4495','ERP107961','ERR2512862','project.First_10k_genomes_study_set_4']		2021-10-23T15:07:00.000Z			GBR	Europe	England									S		S					S	S								368	368731732	241385443	PRJEB25991	Walker_2022		99.69	1508294	50	lineage4.8	Sensitive	['tbprofiler','diff','input','Napier_2020','Walker_2022','CRyPTIC_PHE','tree']	tuberculosis: human-adapted	L4.8	Mycobacterium tuberculosis
SAMN16069826	SRR12599352	WGS	SICHUAN UNIVERSITY	SRX9083220	Illumina HiSeq 2000	PAIRED	RANDOM	GENOMIC	ILLUMINA	SRS7329786	SRP076535	['SRR12599352','323639','SRX9083220','PRJNA323639','SRS7329786','16069826','AUS_K49','SRP076535','SAMN16069826','K49_R1.fastq.gz']	1991	2020-09-05T22:09:00.000Z			AUS	Oceania	Queensland	sputum	Homo sapiens	3	human																					719	719442248	321627465	PRJNA323639									NTM: unclassified		Mycobacterium kansasi
SAMEA7547420	ERR4813914	WGS	BRAZIL	ERX4683904	Illumina HiSeq 4000	PAIRED	RANDOM	GENOMIC	ILLUMINA	ERS5304074	ERP124940	['SAMEA7547420','ERX4683904','run.16787','773302','22466813','sample.16787','PRJEB41200','ERS5304074','project.Brazil','ERP124940','experiment.16787','ERR4813914']	2017	2021-11-10T11:04:00.000Z			BRA	South America						S				S	S	R	S	S				S		S	S	S	S	S	S	577	577535400	249309357	PRJEB41200	['Walker_2022','CRyPTIC_reuse_table']		99.72	1796348	68	lineage4.3.3	Sensitive	['tree','Walker_2022','CRyPTIC_BRA','tbprofiler','standford','input','diff','CRyPTIC_reuse_table']	tuberculosis: unclassified		Mycobacterium tuberculosis
SAMEA114443462	ERR13276368	WGS	SEOUL NATIONAL UNIVERSITY	ERX12646794	Illumina MiSeq	PAIRED	RANDOM	GENOMIC	ILLUMINA	ERS16431246	ERP151439	['ERS16431246','ERP151439','ERX12646794','ERR13276368','PRJEB66375','41888298','c7f31963-9edb-49ef-a000-987e031fb6cb','SAMEA114443462','1022751','GReAT_JP_361','webin-reads-GReAT_JP_361']	2007	2024-08-11T05:31:00.000Z			JPN	Asia		sputum	Homo sapiens	3	human																					799	799993943	474169957	PRJEB66375									tuberculosis: unclassified		Mycobacterium tuberculosis
SAMEA7526109	ERR4797558	WGS	FOUNDATION FOR MEDICAL RESEARCH INDIA	ERX4666974	NextSeq 500	PAIRED	RANDOM	GENOMIC	ILLUMINA	ERS5282582	ERP124850	['22459672','SAMEA7526109','sample.10546','PRJEB41116','project.Mumbai','ERP124850','ERR4797558','773292','run.10546','ERS5282582','experiment.10546','ERX4666974']		2021-11-09T22:52:00.000Z			IND	Asia	Mumbai					S	S			R	R	R	S	R				R		S	S	S	S	S	R	543	543871200	229102299	PRJEB41116	['CRyPTIC_reuse_table','Walker_2022']		99.59	1598316	52	lineage2.2.1	MDR-TB	['diff','tbprofiler','input','Walker_2022','CRyPTIC_reuse_table','tree','CRyPTIC_IND']	tuberculosis: unclassified		Mycobacterium tuberculosis
SAMEA8955469	ERR6202040	WGS	ANSES	ERX5837190	NextSeq 500	PAIRED	RANDOM	GENOMIC	ILLUMINA	ERS6638231	ERP130302	['ERX5837190','30673363','ERR6202040','ERS6638231','webin-reads-16Z007477','ERP130302','SAMEA8955469','16Z007477','ena-STUDY-ANSES-05-07-2021-12:32:41:637-1413','876704','PRJEB46102']	2016	2022-09-15T12:33:00.000Z			FRA	Europe			Bos taurus	3	domestic cattle																					788	788266206	347831646	PRJEB46102			96.0	1421511	44	La1.2	Other	['tree','tbprofiler','diff','input']	tuberculosis: animal-adapted	La1	Mycobacterium bovis
SAMN08436115	SRR6650310	WGS	SAN RAFFAELE	SRX3627822	Illumina HiSeq 2500	PAIRED	RANDOM	GENOMIC	ILLUMINA	SRS2894608	SRP128089	['SAMN08436115','SRP128089','131195','SRX3627822','428596','SRR6650310','8436115','SRS2894608','bp0','131195_210916_BGD_210916_100.gatk.bam','131195_WGS','PRJNA428596']		2018-02-21T13:22:00.000Z			BGD	Asia			Homo sapiens	3	human					S		S		S				S	S				S			86	86177139	34813453	PRJNA428596	CRyPTIC_WHO2021_PMC7612554		99.29	690921	15	lineage1.2.2.2	Sensitive	['Walker_2022','tbprofiler','tree','diff','input']	tuberculosis: unclassified		Mycobacterium tuberculosis
SAMEA11761299	ERR8025496	WGS	DST/NRF CENTRE OF EXCELLENCE FOR BIOMEDICAL TB RES	ERX7591084	Illumina NovaSeq 6000	PAIRED	RANDOM PCR	GENOMIC	ILLUMINA	ERS9408688	ERP127235	['ERR8025496','ERS9408688','ERP127235','25051411','SAMEA11761299','ena-STUDY-DST/NRF Centre of Excellence for Biomedical TB research, SAMRC Centre for TB Research-24-02-2021-10:13:08:178-1231','ena-RUN-TAB-17-01-2022-09:26:01:245-17499','R20518','798337','PRJEB43283','ena-EXPERIMENT-TAB-17-01-2022-09:26:01:245-17498','ERX7591084']	2013	2022-03-16T04:16:00.000Z			ZAF	Africa		sputum	Homo sapiens	3	human																					441	441158278	191383769	PRJEB43283			98.78	1612263	56	lineage2.2.1	Pre-XDR-TB	['tree','diff','tbprofiler','input']	tuberculosis: unclassified		Mycobacterium tuberculosis
SAMEA7547438	ERR4813932	WGS	BRAZIL	ERX4683922	Illumina HiSeq 4000	PAIRED	RANDOM	GENOMIC	ILLUMINA	ERS5304092	ERP124940	['SAMEA7547438','project.Brazil','22466831','ERS5304092','experiment.16805','ERR4813932','run.16805','ERP124940','PRJEB41200','sample.16805','ERX4683922','773302']	2017	2021-11-10T11:00:00.000Z			BRA	South America						S				I	R	R	S	S				R		S	S	S	S	S	R	447	447096600	201164548	PRJEB41200	['Walker_2022','CRyPTIC_reuse_table']		99.72	1711830	61	lineage4.3.4.1	MDR-TB	['CRyPTIC_reuse_table','CRyPTIC_BRA','Walker_2022','tbprofiler','diff','tree','input','standford']	tuberculosis: unclassified		Mycobacterium tuberculosis
SAMN41148305	SRR28859690	WGS	WADSWORTH CENTER	SRX24419876	Illumina MiSeq	PAIRED	RANDOM	GENOMIC	ILLUMINA	SRS21175340	SRP338930	['IDR2300013651-01-01','SRS21175340','PRJNA766641','SRP338930','41148305','SRR28859690','766641','IDR2300013651-01-01.R1.fastq.gz','SRX24419876','SAMN41148305']	2023	2024-05-01T11:25:00.000Z			USA	North America	New York state		Homo sapiens	3	human																					481	481445527	206118194	PRJNA766641			99.6	1666854	55	lineage2.2.1.1	Sensitive	['input','tree','tbprofiler','diff']	tuberculosis: unclassified		Mycobacterium tuberculosis
SAMN13638016	SRR10851704	WGS	UNIVERSIDADE FEDERAL DO RIO GRANDE DO SUL	SRX7522169	NextSeq 550	PAIRED	RANDOM	GENOMIC	ILLUMINA	SRS5961722	SRP240403	['256_S115_R1.fastq.gz','599957','SRR10851704','SRX7522169','bp0','PRJNA599957','SRS5961722','SAMN13638016','13638016','256_NEBNext Ultra_WGS_Ilumina','256','SRP240403']	2015	2020-01-08T13:47:00.000Z			BRA	South America	Greater Florianopolis		Homo sapiens	3	human																					299	299969352	132170925	PRJNA599957								['input','standford','Menardo_2021']	tuberculosis: human-adapted	L4	Mycobacterium tuberculosis
SAMEA7984771	ERR5262775	WGS	UNIVERSITY HOSPITAL CENTER AND UNIVERSITY OF LAUSA	ERX5053217	Illumina MiSeq	PAIRED	RANDOM	GENOMIC	ILLUMINA	ERS5672054	ERP111115	['518855','ERR5262775','17865273','SAMEA7984771','ERX5053217','MK17','ERP111115','ena-STUDY-CHUV-UNIL-01-10-2018-08:59:43:411-804','webin-reads-MK17','ERS5672054','PRJEB28857']	2010	2021-04-02T19:32:00.000Z			CHE	Europe		As reported: Bronchial aspiration	Homo sapiens	3	human																					2203	2203420753	1461361079	PRJEB28857									NTM: unclassified		Mycobacterium kansasi
SAMEA7554904	ERR4821536	WGS	PUBLIC HEALTH ENGLAND	ERX4691378	Illumina HiSeq 2500	PAIRED	RANDOM	GENOMIC	ILLUMINA	ERS5311548	ERP124941	['run.24357','experiment.24357','ERS5311548','project.PHE-TB','ERP124941','773303','sample.24357','ERR4821536','SAMEA7554904','PRJEB41201','ERX4691378','22474298']		2021-11-11T02:06:00.000Z			GBR	Europe																										0	325013	250613	PRJEB41201								['CRyPTIC_PHE','input']	tuberculosis: unclassified		Mycobacterium tuberculosis
SAMEA7555395	ERR4822026	WGS	PUBLIC HEALTH ENGLAND	ERX4691868	Illumina MiSeq	PAIRED	RANDOM	GENOMIC	ILLUMINA	ERS5312038	ERP124941	['sample.24847','ERX4691868','ERR4822026','PRJEB41201','SAMEA7555395','experiment.24847','ERS5312038','run.24847','ERP124941','22474802','773303','project.PHE-TB']		2021-11-11T02:28:00.000Z			GBR	Europe																										434	434420753	267736811	PRJEB41201			99.87	1693870	53	lineage4.9	Sensitive	['tbprofiler','CRyPTIC_PHE','diff','input']	tuberculosis: unclassified		Mycobacterium tuberculosis
SAMN32818820	SRR23174126	WGS	AGRIFOOD AND BIOSCIENCES INSTITUTE	SRX19124557	Illumina HiSeq X	PAIRED	PCR	GENOMIC	ILLUMINA	SRS16523831	SRP418517	['32818820','925930','BTB_TVR_091_Bov_2014_6.263_NI_1.fastq.gz','PRJNA925930','bp0','TVR091','SRP418517','SAMN32818820','SRS16523831','BTB_TVR_091','SRR23174126','SRX19124557']	2014	2023-01-20T19:00:00.000Z			GBR	Europe			Bos taurus	2	bovine																					443	443003400	156398013	PRJNA925930			99.39	1798104	41	La1.8.1	Other	['tree','tbprofiler','diff','input']	tuberculosis: animal-adapted	La1	Mycobacterium bovis
SAMEA9976130	ERR6865434	WGS	IMPERIAL COLLEGE LONDON	ERX6488862	Illumina HiSeq 2000	PAIRED	RANDOM	GENOMIC	ILLUMINA	ERS7654410	ERP123401	['CA0083209_raw_wgs_R1R2','CA0083209','ERS7654410','SAMEA9976130','ERP123401','666870','CA0083209_raw_wgs','PRJEB39837','22010932','ERR6865434','ERX6488862','ena-STUDY-IMPERIAL COLLEGE LONDON-12-08-2020-14:44:57:582-2394']	2009	2021-10-15T12:59:00.000Z			PER	South America	Lima		Homo sapiens	3	human																					317	317042620	136854857	PRJEB39837			99.6	1604920	55	lineage4.3.3	Sensitive	['tree','input','tbprofiler','diff','standford']	tuberculosis: unclassified		Mycobacterium tuberculosis
SAMN41812133	SRR29385288	WGS	LIAONING PROVINCIAL CENTER FOR DISEASE CONTROL AND PREVENTION	SRX24899567	Illumina NovaSeq 6000	PAIRED	PCR	GENOMIC	ILLUMINA	SRS21605812	SRP513650	['SAMN41812133','SRR29385288','bp0','SRX24899567','1123462','PRJNA1123462','="WGSlib"&A210','200921','41812133','200921_1.fq.gz','SRS21605812','SRP513650']	2020-07	2024-06-13T05:02:00.000Z			CHN	Asia	Liaoning	sputum	Homo sapiens	3	human																					1385	1385616600	460038782	PRJNA1123462									tuberculosis: human-adapted	L4	Mycobacterium tuberculosis	H37Rv
SAMEA13188705	['ERR9030420','ERR9030297']	WGS		['ERX8573830','ERX8573707']	['MinION','Illumina HiSeq 2500']	['SINGLE','PAIRED']		GENOMIC	['OXFORD_NANOPORE','ILLUMINA']	ERS10792242		['ERP133548','webin-reads-mada_117-nanopore','SAMEA13188705','812845','ERX8573707','ERS10792242','aba2460d-cbbc-403e-8d67-643455ee5012','mada_117','ERX8573830','webin-reads-mada_117-illumina','ERR9030420','PRJEB49093','26438450','ERR9030297']					MDG	Africa		sputum	Homo sapiens	3	human																					925	926423257	674494204	PRJEB49093			99.92	1567802	54	lineage1.1.2	Sensitive	['tree','tbprofiler','diff','input']	tuberculosis: unclassified		Mycobacterium tuberculosis
SAMN30959945	SRR21677890	WGS	SWANSEA UNIVERSITY	SRX17676159	Illumina MiSeq	PAIRED	RANDOM	GENOMIC	ILLUMINA	SRS15208042	SRP223057	['TB40','SAMN30959945','SRX17676159','556450','SRS15208042','PRJNA556450','TB40_S40_L001_R1_001.fastq.gz','SRR21677890','LL8','30959945','SRP223057']		2022-09-22T15:33:00.000Z			GBR	Europe																										117	117261809	69806794	PRJNA556450			99.55	286863	14	lineage4.1.2.1	Sensitive	['tbprofiler','input']	tuberculosis: unclassified		Mycobacterium tuberculosis
SAMEA1707806	ERR228233	WGS	SC	ERX202892	Illumina HiSeq 2000	PAIRED	RANDOM	GENOMIC	ILLUMINA	ERS179897	ERP000276	['SAMEA1707806','ERS179897','203976','PRJEB2221','SC_EXP_8898_6#36','ERR228233','S00009378-sc-2012-10-08T11:22:46Z-1493196','SC_RUN_8898_6#36','ERP000276','Mycobacterium tuberculosis pilot-sc-2010-07-26','1919987','ERX202892']		2013-02-16T10:51:00.000Z																														427	427981000	186411400	PRJEB2221			99.29	1883942	43	lineage3	Sensitive	['tree','tbprofiler','diff','input']	tuberculosis: unclassified		Mycobacterium tuberculosis
SAMEA7526759	ERR4798202	WGS	FOUNDATION FOR MEDICAL RESEARCH INDIA	ERX4667623	NextSeq 500	PAIRED	RANDOM	GENOMIC	ILLUMINA	ERS5283231	ERP124850	['run.13633','ERS5283231','22460321','PRJEB41116','ERR4798202','project.Mumbai','ERP124850','experiment.13633','773292','SAMEA7526759','ERX4667623','sample.13633']		2021-11-09T23:13:00.000Z			IND	Asia	Mumbai					S	S				R	R	S	R				R			S		R	S		515	515673154	216643582	PRJEB41116	Walker_2022		99.51	1707349	55	lineage2.2.1	Pre-XDR-TB	['Walker_2022','CRyPTIC_IND','diff','tree','input','tbprofiler']	tuberculosis: unclassified		Mycobacterium tuberculosis
SAMN41455334	SRR29094421	WGS	ANLIS DR CARLOS G MALBRAN	SRX24618495	Illumina MiSeq	PAIRED	RANDOM	GENOMIC	ILLUMINA	SRS21355656	SRP508890	['bp0','PRJNA1113524','SRX24618495','MB34878_1.fastq.gz','MB34878','SAMN41455334','SRP508890','SRS21355656','SRR29094421','41455334','1113524']	2022	2024-05-21T06:51:00.000Z			ARG	South America		As reported: tracheal aspirate	Homo sapiens	3	human																					338	338521400	191541575	PRJNA1113524								standford	tuberculosis: unclassified		Mycobacterium tuberculosis
SAMN30949552	SRR21689669	WGS	RIVM	SRX17687200	Illumina HiSeq 2500	PAIRED	RANDOM	GENOMIC	ILLUMINA	SRS15218589	SRP399356	['bp0','PRJNA882748','SRR21689669','882748','30949552','SRS15218589','RIVM0868','RIVM0868.bam','SAMN30949552','SRP399356','SRX17687200']	2018	2022-09-23T18:04:00.000Z			NLD	Europe		sputum	Homo sapiens	3	human																					616	616401866	165730863	PRJNA882748								input	tuberculosis: unclassified		Mycobacterium tuberculosis
SAMEA12855526	ERR11246484	WGS	SWISS TROPICAL AND PUBLIC HEALTH INSTITUTE	ERX10654688	Illumina NovaSeq 6000	SINGLE	RANDOM	GENOMIC	ILLUMINA	ERS10462413	ERP135175	['ERR11246484','8cc6b8bd-130a-4c76-a0b2-3197bafe5cc6','SAMEA12855526','930268','34309091','PRJEB50582','ena-EXPERIMENT-TAB-17-04-2023-19:57:15:199-9065','ena-RUN-TAB-17-04-2023-19:57:15:199-9066','ERX10654688','ERS10462413','ERP135175','G43468']	2014	2023-07-27T11:32:00.000Z			GEO	Asia		sputum																								338	338497258	114029103	PRJEB50582									tuberculosis: unclassified		Mycobacterium tuberculosis
SAMN40030919	SRR28044837	WGS	CHRISTIAN MEDICAL COLLAGE, VELLORE	SRX23696197	Illumina NovaSeq 6000	PAIRED	RANDOM	GENOMIC	ILLUMINA	SRS20526426	SRP226525	['575883','40030919','PRJNA575883','SRP226525','SRR28044837','SRS20526426','3304011917','SRX23696197','3304011917_R1.fastq.gz','SAMN40030919']	2022	2024-02-22T06:58:00.000Z		21.7679 N 78.8718 E	IND	Asia	Madhya Pradesh - Bhairopur		Homo sapiens	3	human																					1892	1892766880	591231147	PRJNA575883			98.86	1883829	55	lineage1.1.2	Sensitive	['input','tree','diff','tbprofiler']	tuberculosis: unclassified		Mycobacterium tuberculosis
SAMN36835090	SRR25515329	WGS	SHANDONG PROVINCIAL HOSPITAL	SRX21245920	Illumina HiSeq 4000	PAIRED	RANDOM	GENOMIC	ILLUMINA	SRS18500201	SRP453313	['bp0','SRR25515329','SAMN36835090','PRJNA1002108','1002108','SRX21245920','T2610','36835090','T2610.IS300_Clean.1.fastq.gz','SRP453313','SRS18500201']	2018	2023-08-04T04:41:00.000Z		36.40 N 117.00 E	CHN	Asia	Shandong	As reported: phlegm	Homo sapiens	3	human																					1151	1151198100	481415191	PRJNA1002108			99.52	1865680	63	lineage4.4.2	Sensitive	['tree','input','diff','tbprofiler']	tuberculosis: human-adapted	L4	Mycobacterium tuberculosis	H37Rv
SAMN35981697	SRR25206868	WGS	CHINESE CENTER FOR DISEASE CONTROL AND PREVENTION	SRX20953819	Illumina HiSeq 2500	PAIRED	RANDOM	GENOMIC	ILLUMINA	SRS18230795	SRP448193	['SAMN35981697','bp0','35981697','SRS18230795','PRJNA987438','MDRTB085.bam','SRP448193','987438','SRR25206868','TBMDR085','SRX20953819']	2015	2023-07-09T00:41:00.000Z						sputum	Homo sapiens	3	human																					1188	1188716850	186184369	PRJNA987438			99.5	1940927	67	lineage4.2.2	MDR-TB	['tbprofiler','diff','tree','input']	tuberculosis: unclassified		Mycobacterium tuberculosis
SAMN14481286	SRR11444196	WGS	NOGUCHI MEMORIAL INSTITUTE FOR MEDICAL RESEARCH - UNIVERSITY OF GHANA	SRX8021918	Illumina HiSeq 2500	SINGLE	RANDOM	GENOMIC	ILLUMINA	SRS6394784	SRP254440	['SAMN14481286','SRP254440','bp0','G26747.R1.fastq.gz','PRJNA616081','616081','SRR11444196','TBNm 2467','G26747','14481286','SRS6394784','SRX8021918']	2014	2020-03-29T08:55:00.000Z		5.63 N 0.18 W	GHA	Africa			Homo sapiens	3	human																					480	480702600	228389814	PRJNA616081									tuberculosis: unclassified		Mycobacterium tuberculosis
SAMEA113537719	ERR11465582	WGS	FZB	ERX10871739	NextSeq 500	PAIRED		GENOMIC	ILLUMINA	ERS15534140	ERP147571	['35506096','ena-EXPERIMENT-TAB-22-05-2023-12:53:16:137-6602','PRJEB62480','ERS15534140','ena-RUN-TAB-22-05-2023-12:53:16:137-6603','BTB-1811','d05d2f15-c027-4055-b906-d9d6d110849e','SAMEA113537719','ERX10871739','ERR11465582','ERP147571','979605']		2023-09-17T03:07:00.000Z			BWA	Africa																										472	472492407	207056745	PRJEB62480			98.68	1469815	31	lineage4.3.2.1	Sensitive	['diff','Kopanyo','tbprofiler','input']	tuberculosis: unclassified		Mycobacterium tuberculosis
SAMN30949646	SRR21689981	WGS	RIVM	SRX17687552	Illumina HiSeq 2500	PAIRED	RANDOM	GENOMIC	ILLUMINA	SRS15218940	SRP399356	['30949646','SAMN30949646','SRS15218940','SRX17687552','bp0','SRR21689981','PRJNA882748','882748','RIVM0962','RIVM0962.bam','SRP399356']	2018	2022-09-23T18:05:00.000Z			NLD	Europe		sputum	Homo sapiens	3	human																					938	938345984	223658536	PRJNA882748								input	tuberculosis: unclassified		Mycobacterium tuberculosis
SAMEA5561798	ERR3275570	WGS	RIVM - NATIONAL INSTITUTE FOR PUBLIC HEALTH AND TH	ERX3302443	Illumina HiSeq 2500	SINGLE	RANDOM	GENOMIC	ILLUMINA	ERS3363830	ERP114661	['16-0888','ena-STUDY-RIVM - National Institute for Public Health and the Environment-04-04-2019-10:46:49:835-53','ena-RUN-RIVM - National Institute for Public Health and the Environment-10-04-2019-10:49:30:006-415','PRJEB32037','ena-EXPERIMENT-RIVM - National Institute for Public Health and the Environment-10-04-2019-10:49:30:006-415','532369','ERS3363830','ERP114661','ERR3275570','ERX3302443','11396610','SAMEA5561798']		2020-03-25T11:30:00.000Z			NLD	Europe																										453	453188734	121024527	PRJEB32037								Napier_2020	tuberculosis: human-adapted	L2.2.1	Mycobacterium tuberculosis
SAMN41598615	SRR29230830	WGS	FIND, THE FOUNDATION FOR INNOVATIVE NEW DIAGNOSTICS	SRX24749526	Illumina HiSeq 2000	PAIRED	RANDOM	GENOMIC	ILLUMINA	SRS21470114	SRP507535	['SRX24749526','41598615','SAMN41598615','D736BB_3DEF184AD8F4','SRR29230830','PRJNA1109295','TB-IS-1041-125_S170_R1_001.fastq.gz','SRP507535','1109295','D736BB_3DEF184AD8F4_125','SRS21470114']		2024-05-30T06:13:00.000Z			BRA	South America			Homo sapiens	3	human																					177	177373660	85087924	PRJNA1109295								WHO_mutations_2023	tuberculosis: unclassified		Mycobacterium tuberculosis
SAMEA5562152	ERR3275924	WGS	RIVM - NATIONAL INSTITUTE FOR PUBLIC HEALTH AND TH	ERX3302797	Illumina HiSeq 2500	SINGLE	RANDOM	GENOMIC	ILLUMINA	ERS3364184	ERP114661	['ena-EXPERIMENT-RIVM - National Institute for Public Health and the Environment-10-04-2019-10:49:30:018-769','SAMEA5562152','ena-RUN-RIVM - National Institute for Public Health and the Environment-10-04-2019-10:49:30:018-769','532369','ena-STUDY-RIVM - National Institute for Public Health and the Environment-04-04-2019-10:46:49:835-53','ERX3302797','ERS3364184','ERP114661','ERR3275924','11396964','PRJEB32037','17-0470']		2019-06-11T05:57:00.000Z			NLD	Europe																										703	703706196	193511492	PRJEB32037								Napier_2020	tuberculosis: human-adapted	L2.2.1	Mycobacterium tuberculosis
SAMEA2040755	ERR323111	WGS	SC	ERX296256	Illumina HiSeq 2000	PAIRED	RANDOM	GENOMIC	ILLUMINA	ERS198173	ERP001072	['PRJEB2794','SAMEA2040755','SC_EXP_9891_1#79','Karonga_Prevention_Study__KPS____whole_genome_sequ','Karonga_Prevention_Study__KPS____whole_genome_sequencing_in_a_whole_population-sc-2011-12-13T10:33:26Z-2066','2313372','76812-sc-2012-12-11T14:37:30Z-1523818','ERP001072','204548','ERX296256','SC_RUN_9891_1#79','ERR323111','ERS198173']		2013-08-14T11:08:00.000Z			MWI	Africa	Karonga																									405	405092600	236847023	PRJEB2794			99.22	1626315	37	lineage1.2.2.2	Sensitive	['tbprofiler','Karonga_Prevention_Study','input','diff','Menardo_2018','tree','Napier_2020','Menardo_2021']	tuberculosis: human-adapted	L1.3.2	Mycobacterium tuberculosis
SAMEA7550279	ERR4816917	WGS	PUBLIC HEALTH ENGLAND	ERX4686759	Illumina HiSeq 2500	PAIRED	RANDOM	GENOMIC	ILLUMINA	ERS5306929	ERP124941	['PRJEB41201','project.PHE-TB','22469674','773303','SAMEA7550279','ERX4686759','sample.19737','ERP124941','experiment.19737','ERR4816917','run.19737','ERS5306929']		2021-11-10T16:30:00.000Z			GBR	Europe										S		S						S								399	399469585	203082641	PRJEB41201	Walker_2022		98.62	1472919	34	La3	Sensitive	['diff','Walker_2022','tbprofiler','CRyPTIC_PHE','tree','input']	tuberculosis: unclassified		Mycobacterium tuberculosis
SAMEA3178649	ERR2515471	WGS	CTB/NICD	ERX2534685	Illumina MiSeq	PAIRED	RANDOM	GENOMIC	ILLUMINA	ERS2400076	ERP107968	['PRJEB25997','sample.7695','ERP107968','ERR2515471','run.7695','experiment.7695','ERX2534685','493035','10124815','ERS2400076','SAMEA3178649','project.First_10k_genomes_study_set_5']		2022-07-23T23:20:00.000Z			ZAF	Africa						S	S			S		S	S				S	S	S				S			146	146466715	78466835	PRJEB25997	Walker_2022							['CRyPTIC_CTB-NICD','input','Walker_2022','Napier_2020']	tuberculosis: human-adapted	L4.9	Mycobacterium tuberculosis
SAMN30949553	SRR21689668	WGS	RIVM	SRX17687201	Illumina HiSeq 2500	PAIRED	RANDOM	GENOMIC	ILLUMINA	SRS15218588	SRP399356	['SRS15218588','SAMN30949553','SRP399356','SRR21689668','RIVM0869','SRX17687201','RIVM0869.bam','PRJNA882748','bp0','30949553','882748']	2018	2022-09-23T18:03:00.000Z			NLD	Europe		sputum	Homo sapiens	3	human																					344	344575902	90949992	PRJNA882748								input	tuberculosis: unclassified		Mycobacterium tuberculosis
SAMEA112805042	['ERR11081222','ERR11081221']	WGS		['ERX10528590','ERX10528589']	Illumina HiSeq 2500	PAIRED		GENOMIC	ILLUMINA	ERS14812588		['ERX10528590','33893139','287903','ERR11081222','4319-14','ena-RUN-TAB-22-03-2023-09:21:25:354-112539','ERP010814','ERS14812588','SAMEA112805042','ERR11081221','ena-RUN-TAB-22-03-2023-09:21:25:355-112541','ena-EXPERIMENT-TAB-22-03-2023-09:21:25:354-112538','PRJEB9680','ERX10528589','ena-STUDY-FZB-22-06-2015-17:16:39:392-292','ena-EXPERIMENT-TAB-22-03-2023-09:21:25:354-112540']																																874	874878700	559399091	PRJEB9680			99.37	2798543	99	lineage4.8	Sensitive	['diff','tree','tbprofiler','input']	tuberculosis: unclassified		Mycobacterium tuberculosis
SAMEA110699244	ERR10112838	WGS	DST/NRF CENTRE OF EXCELLENCE FOR BIOMEDICAL TB RES	ERX9650074	NextSeq 500	PAIRED	RANDOM PCR	GENOMIC	ILLUMINA	ERS12796782	ERP131703	['ena-EXPERIMENT-TAB-24-08-2022-11:21:23:970-25327','PRJEB47429','ERR10112838','SAMEA110699244','ERP131703','ena-STUDY-DST/NRF Centre of Excellence for Biomedical TB research, SAMRC Centre for TB Research-09-09-2021-08:12:25:870-1625','ERS12796782','941583','ena-RUN-TAB-24-08-2022-11:21:23:970-25328','34020433','B145','ERX9650074']	2016	2024-08-01T04:51:00.000Z			ZAF	Africa		sputum	Homo sapiens	3	human																					565	565180316	242656556	PRJEB47429									tuberculosis: unclassified		Mycobacterium tuberculosis
SAMN12642642	SRR10861636	WGS	OSWALDO CRUZ INSTITUTE	SRX7531663	Illumina HiSeq 2500	PAIRED	RANDOM	GENOMIC	ILLUMINA	SRS5970927	SRP241037	['PRJNA344484','SRS5970927','SAMN12642642','344484','CBMA247','SRX7531663','12642642','SRR10861636','CBMA247_S43_R1_001.fastq.gz','SRP241037']	2007	2020-01-09T22:01:00.000Z			BRA	South America	Rio de Janeiro, Parnaso																									3854	3854362029	1876226456	PRJNA344484									unclassified mycobacteria		Mycobacterium sp.
SAMEA104362228	ERR2184387	WGS	UNIVERSIDAD PERUANA CAYETANO HEREDIA, PERU	ERX2240554	Illumina HiSeq 4000	PAIRED	RANDOM	GENOMIC	ILLUMINA	ERS1987206	ERP104985	['ERP104985','experiment.675','SAMEA104362228','ERX2240554','12061618','548708','sample.675','PRJEB23245','run.675','ERS1987206','project.Peru-set1-Tandem','ERR2184387']		2021-10-17T08:41:00.000Z			PER	South America						S				S	S	S	S	S				S		S	S	S	S	S	S	922	922313700	412561090	PRJEB23245	['CRyPTIC_reuse_table','Walker_2022']		99.6	1693138	59	lineage2.2.1	Sensitive	['diff','CRyPTIC_reuse_table','CRyPTIC_UPCH','tbprofiler','Walker_2022','input','tree']	tuberculosis: unclassified		Mycobacterium tuberculosis
SAMN08138588	SRR6353882	WGS	FEDERAL RESEARCH AND CLINICAL CENTER OF PHYSICAL-CHEMICAL MEDICINE OF FMBA	SRX3450542	Illumina HiSeq 2500	PAIRED	RANDOM	GENOMIC	ILLUMINA	SRS2739474	SRP126249	['bp0','Mycobacterium tuberculosis 3651','3651_S14_R1_001.fastq.gz','PRJNA421323','SRR6353882','SRP126249','3651','SRX3450542','SRS2739474','421323','SAMN08138588','8138588']	2013	2017-12-06T13:23:00.000Z		60.010798 N 30.366788 E	RUS	Europe	Saint Petersburg	sputum	Homo sapiens	3	human																					1527	1527782200	955073740	PRJNA421323								input	tuberculosis: human-adapted	L2.2.1	Mycobacterium tuberculosis
SAMN38644641	SRR27048652	WGS	FIOCRUZ	SRX22738069	NextSeq 500	PAIRED		GENOMIC	ILLUMINA	SRS19726583	SRP475706	['bp0','1048499','971451','KAN-971451','SRX22738069','SRR27048652','38644641','PRJNA1048499','SRP475706','SRS19726583','SAMN38644641','KAN-971451_lib11399_nextseq_n0153_151bp_R1.fastq.gz']	1997	2023-12-04T17:01:00.000Z			BEL	Europe		As reported: bronch asp	Homo sapiens	3	human																					636	636817089	293140652	PRJNA1048499									unclassified mycobacteria		Mycobacterium sp.
SAMN30543929	SRR21277162	WGS	SCHOOL OF PUBLIC HEALTH, FUDAN UNIVERSITY	SRX17286335	Illumina HiSeq 2500	PAIRED	RANDOM	GENOMIC	ILLUMINA	SRS14851015	SRP394436	['30543929','LD21F104X_R1.fastq.gz','PRJNA874331','SRR21277162','SRS14851015','LD21F104X','874331','SAMN30543929','SRP394436','bp0','SRX17286335']	2019	2022-08-28T01:06:00.000Z			CHN	Asia	Eastern China		Homo sapiens	3	human																					2410	2410778692	750648953	PRJNA874331			99.01	1854572	62	lineage2.2.1	Sensitive	['diff','tree','tbprofiler','input']	tuberculosis: unclassified		Mycobacterium tuberculosis
SAMN29944029	SRR20632821	WGS	NINGBO CENTER FOR DISEASE CONTROL AND PREVRENTION	SRX16656099	Illumina HiSeq 1000	PAIRED	PCR	GENOMIC	ILLUMINA	SRS14289303	SRP388026	['SRS14289303','SAMN29944029','SRX16656099','TB553_1.fq.gz','29944029','SRP388026','SRR20632821','862152','bp0','TB553','PRJNA862152']		2022-07-25T16:08:00.000Z			CHN	Asia	ningbo	sputum	Homo sapiens	3	human																					1555	1555811700	483403517	PRJNA862152			99.59	1823780	62	lineage2.2.1.1	MDR-TB	['input','tree','tbprofiler','diff']	tuberculosis: unclassified		Mycobacterium tuberculosis
SAMEA7554789	ERR4821421	WGS	PUBLIC HEALTH ENGLAND	ERX4691263	Illumina MiSeq	PAIRED	RANDOM	GENOMIC	ILLUMINA	ERS5311433	ERP124941	['ERS5311433','ERR4821421','ERP124941','PRJEB41201','experiment.24242','project.PHE-TB','run.24242','22474183','773303','ERX4691263','SAMEA7554789','sample.24242']		2021-11-11T02:12:00.000Z			GBR	Europe																										387	387629474	230748647	PRJEB41201			99.62	1620984	54	lineage3	Sensitive	['diff','tree','input','CRyPTIC_PHE','tbprofiler']	tuberculosis: unclassified		Mycobacterium tuberculosis
SAMN08629135	SRR6797840	WGS	SAN RAFFAELE	SRX3756453	Illumina HiSeq 2500	PAIRED	RANDOM	GENOMIC	ILLUMINA	SRS3012305	SRP128089	['bp0','SRP128089','SRX3756453','SRS3012305','SAMN08629135','8629135','PRJNA428596','428596','132376_WGS','SRR6797840','132376_210916_BGD_210916_100.gatk.bam','132376']		2018-03-02T06:42:00.000Z			BGD	Asia			Homo sapiens	3	human					S		S		S				S	S				S			345	345671591	151843577	PRJNA428596	CRyPTIC_WHO2021_PMC7612554		99.47	1559043	34	lineage3	Sensitive	['Menardo_2021','input','tbprofiler','diff','tree','Walker_2022']	tuberculosis: human-adapted	L3	Mycobacterium tuberculosis
SAMEA112801863	ERR11068061	WGS	FZB	ERX10514991	NextSeq 2000	PAIRED		GENOMIC	ILLUMINA	ERS14809409	ERP010814	['PRJEB9680','ERP010814','33853919','ERR11068061','SAMEA112801863','ena-EXPERIMENT-TAB-21-03-2023-12:28:22:600-126603','ERX10514991','ena-STUDY-FZB-22-06-2015-17:16:39:392-292','ERS14809409','ena-RUN-TAB-21-03-2023-12:28:22:600-126604','287903','22002538']		2023-07-21T02:02:00.000Z																														491	491342379	168591574	PRJEB9680			99.51	1707609	56	lineage4.8	Sensitive	['diff','tbprofiler','input','tree']	tuberculosis: unclassified		Mycobacterium tuberculosis
SAMN41416508	SRR29050819	WGS	FIND, THE FOUNDATION FOR INNOVATIVE NEW DIAGNOSTICS	SRX24575718	Illumina HiSeq 2000	PAIRED	RANDOM	GENOMIC	ILLUMINA	SRS21315809	SRP507535	['1109295','SRX24575718','SRR29050819','PRJNA1109295','SRS21315809','SAMN41416508','24146D_936A40B7E8EE_2146','TB-IS-1026-2146_S28_R1_001.fastq.gz','24146D_936A40B7E8EE','SRP507535','41416508']		2024-05-16T09:56:00.000Z							Homo sapiens	3	human																					389	389182266	175200507	PRJNA1109295								WHO_mutations_2023	tuberculosis: unclassified		Mycobacterium tuberculosis
SAMEA7525464	ERR4796922	WGS	FOUNDATION FOR MEDICAL RESEARCH INDIA	ERX4666337	NextSeq 500	PAIRED	RANDOM	GENOMIC	ILLUMINA	ERS5281938	ERP124850	['ERP124850','PRJEB41116','ERR4796922','SAMEA7525464','project.Mumbai','sample.1647','773292','ERS5281938','run.1647','ERX4666337','experiment.1647','22459028']		2021-11-09T22:18:00.000Z			IND	Asia	Mumbai					S	S			R	S	R	S	R				R		S	S	S	R	S	R	568	568268100	254082329	PRJEB41116	['CRyPTIC_reuse_table','Walker_2022']		99.48	1517973	47	lineage2.2.1	Pre-XDR-TB	['Walker_2022','CRyPTIC_reuse_table','CRyPTIC_IND','diff','input','tree','tbprofiler']	tuberculosis: unclassified		Mycobacterium tuberculosis
SAMEA7156441	['ERR5863842','ERR5863841','ERR5863840']	WGS		['ERX5509637','ERX5509635','ERX5509636']	Illumina HiSeq 2500	PAIRED		GENOMIC	ILLUMINA	ERS4916904		['ERX5509635','ena-STUDY-Swiss Tropical and Public Health Institute-27-07-2020-11:23:30:592-1894','ERR5863842','ERX5509637','SRS8942292','19060763','ERX5509636','ena-EXPERIMENT-Swiss Tropical and Public Health Institute-03-05-2021-19:33:15:109-305','ERS4916904','ERR5863841','SAMEA7156441','ena-RUN-Swiss Tropical and Public Health Institute-03-05-2021-19:33:15:109-306','G07997','ERP123095','ena-EXPERIMENT-Swiss Tropical and Public Health Institute-03-05-2021-19:33:15:109-306','PRJEB39561','ena-RUN-Swiss Tropical and Public Health Institute-03-05-2021-19:33:15:109-305','ERR5863840','ena-EXPERIMENT-Swiss Tropical and Public Health Institute-03-05-2021-19:33:15:109-304','ena-RUN-Swiss Tropical and Public Health Institute-03-05-2021-19:33:15:109-304','674180']					GEO	Asia																										873	874512900	443643059	PRJEB39561			99.26	4452722	136	lineage2.2.1	MDR-TB	['input','tree','R-MDR_GEO','diff','tbprofiler']	tuberculosis: unclassified		Mycobacterium tuberculosis
SAMN39286889	SRR27450426	WGS	MDUPHL	SRX23122251	NextSeq 550	PAIRED	RANDOM	GENOMIC	ILLUMINA	SRS20075803	SRP399923	['857537','AUSMDU00056854','SAMN39286889','SRS20075803','PRJNA857537','SRX23122251','SRR27450426','39286889','SRP399923','AUSMDU00056854_S173_R1_001.fastq.gz']	2021	2024-01-07T19:25:00.000Z			AUS	Oceania	Victoria		Homo sapiens	3	human																					915	915125061	392816829	PRJNA857537			99.61	1545192	51	lineage4.1.2.1	Sensitive	['input','diff','tbprofiler','tree']	tuberculosis: unclassified		Mycobacterium tuberculosis
SAMEA9976498	ERR6865801	WGS	IMPERIAL COLLEGE LONDON	ERX6489229	Illumina HiSeq 2000	PAIRED	RANDOM	GENOMIC	ILLUMINA	ERS7654777	ERP123401	['ena-STUDY-IMPERIAL COLLEGE LONDON-12-08-2020-14:44:57:582-2394','CA0439908','CA0439908_raw_wgs','666870','22011299','PRJEB39837','ERP123401','ERX6489229','SAMEA9976498','CA0439908_raw_wgs_R1R2','ERS7654777','ERR6865801']	2008	2021-10-15T13:50:00.000Z			PER	South America	Lima		Homo sapiens	3	human																					229	229518792	103307843	PRJEB39837			99.55	1226103	41	lineage4.1.2.1	Sensitive	['tbprofiler','standford','diff','tree','input']	tuberculosis: unclassified		Mycobacterium tuberculosis
SAMN29094158	SRR19662767	WGS	NATIONAL MEDICAL RESEARCH CENTER OF PHTHISIOPULMONOLOGY AND INFECTIOUS DISEASES	SRX15712380	DNBSEQ-G50	PAIRED	PCR	GENOMIC	DNBSEQ	SRS13406515	SRP381877	['29094158','SRS13406515','849565','bp0','SAMN29094158','PRJNA849565','SRX15712380','Mycobacterium tuberculosis 2816_FPI','SRR19662767','lib2816_FPI','SRP381877','2816_R1.fq.gz']	2019	2022-06-15T12:20:00.000Z		55.78 N 37.61 E	RUS	Europe	Moscow	sputum	Homo sapiens	3	human																					287	287998800	197279612	PRJNA849565									tuberculosis: unclassified		Mycobacterium tuberculosis
SAMN19688682	SRR14802275	WGS	SIMON FRASER UNIVERSITY	SRX11135242	NextSeq 500	PAIRED	RANDOM	GENOMIC	ILLUMINA	SRS9198632	SRP323639	['SRR14802275','SRS9198632','TB-MoldovaSeq-DNA003-543_S3_1.fastq.gz','736718','bp0','SRX11135242','TB-MoldovaSeq-DNA003-543_S3','PRJNA736718','SAMN19688682','SRP323639','19688682']	2018	2021-06-13T22:53:00.000Z		47.03278 N 28.89972 E	MDA	Europe			Homo sapiens	3	human																					700	700481148	304983517	PRJNA736718			99.6	1651542	57	lineage2.2.1	Sensitive	['diff','tbprofiler','input','tree']	tuberculosis: unclassified		Mycobacterium tuberculosis
SAMEA112805881	ERR11082166	WGS	FZB	ERX10529535	NextSeq 500	PAIRED		GENOMIC	ILLUMINA	ERS14813427	ERP010814	['ERX10529535','ERS14813427','ena-STUDY-FZB-22-06-2015-17:16:39:392-292','ERR11082166','PRJEB9680','ena-RUN-TAB-22-03-2023-09:39:46:302-142649','ERP010814','287903','ena-EXPERIMENT-TAB-22-03-2023-09:39:46:302-142648','6823-97','SAMEA112805881','33893978']		2023-07-21T05:47:00.000Z																														532	532255366	241072748	PRJEB9680			99.56	1610803	55	lineage4.1.2.1	Sensitive	['tbprofiler','diff','input','tree']	tuberculosis: unclassified		Mycobacterium tuberculosis
SAMEA1406119	ERR117654	WGS	SC	ERX093928	Illumina HiSeq 2000	PAIRED	RANDOM	GENOMIC	ILLUMINA	ERS083077	ERP000276	['SC_RUN_7554_1#40','Mycobacterium tuberculosis pilot-sc-2010-07-26','SC_EXP_7554_1#40','PRJEB2221','995095','ERP000276','SAMEA1406119','S00007156-sc-2011-12-22T13:21:50Z-1328474','ERS083077','ERX093928','ERR117654','203976']		2014-09-22T10:23:00.000Z																														321	321035800	186491870	PRJEB2221			99.16	2976482	67	lineage1.1.2	Sensitive	['tbprofiler','tree','input','diff']	tuberculosis: unclassified		Mycobacterium tuberculosis
SAMEA7527190	ERR4798630	WGS	FOUNDATION FOR MEDICAL RESEARCH INDIA	ERX4668054	NextSeq 500	PAIRED	RANDOM	GENOMIC	ILLUMINA	ERS5283662	ERP124850	['sample.27095','ERS5283662','773292','22460768','SAMEA7527190','experiment.27095','ERR4798630','ERX4668054','project.Mumbai','PRJEB41116','run.27095','ERP124850']		2021-11-10T01:25:00.000Z			IND	Asia	Mumbai					S	S				S		S	S							S		S	S		522	522745500	220663964	PRJEB41116	Walker_2022		99.28	1598895	51	lineage1.2.2.2	Sensitive	['tree','tbprofiler','CRyPTIC_IND','input','diff','Walker_2022']	tuberculosis: unclassified		Mycobacterium tuberculosis
SAMN19113271	SRR14519792	WGS	MDUPHL	SRX10865275	NextSeq 500	PAIRED	RANDOM	GENOMIC	ILLUMINA	SRS8960615	SRP319622	['SRX10865275','SRR14519792','PRJNA729189','19113271','NS500345_HNK3FAFXX_AUSMDU00009704','SRP319622','SAMN19113271','bp0','AUSMDU00009704','AUSMDU00009704_R1.fq.gz','SRS8960615','729189']	2005	2021-05-15T03:45:00.000Z			AUS	Oceania	Northern Territory		Homo sapiens	3	human																					526	526649646	242819143	PRJNA729189			99.61	1565518	49	lineage4.3.3	Sensitive	['tree','input','diff','tbprofiler']	tuberculosis: unclassified		Mycobacterium tuberculosis
SAMN15348094	SRR12080324	WGS	UPPSALA UNIVERSITY	SRX8607475	Illumina HiSeq 2000	PAIRED	RANDOM	GENOMIC	ILLUMINA	SRS6897401	SRP268581	['FCC494YACXX-WHAIPI005064-56_L7_1.fq.gz','SRX8607475','SRP268581','SRS6897401','PRJNA641253','S91/263-3.10','15348094','641253','SAMN15348094','SRR12080324']	1991	2020-06-24T08:36:00.000Z			SWE	Europe	Stockholm	lung	Homo sapiens	3	human																					250	250025580	187378042	PRJNA641253			99.52	2389361	50	lineage2.2.1	MDR-TB	['input','tbprofiler','tree','diff','intrapatient_nineyears']	tuberculosis: unclassified		Mycobacterium tuberculosis
SAMEA5189746	ERR4187946	WGS	WELLCOME SANGER INSTITUTE	ERX4149715	HiSeq X Ten	PAIRED	RANDOM	GENOMIC	ILLUMINA	ERS2997240	ERP021867	['1d00248a-ff90-11e8-9f73-3c4a9275d6c8','PRJEB19799','ERR4187946','ERX4149715','Exploring_the_richness_of_Mycobacterium_bovis_strain_diversity-sc-4667','480613','SAMEA5189746','SC_EXP_29589_2#71','SC_RUN_29589_2#71','ERS2997240','15093246','ERP021867']		2020-06-04T07:49:00.000Z			GBR	Europe																										266	266697710	70691413	PRJEB19799			99.39	1423002	48	La1.8.1	Other	['bovis_GBR','diff','tree','input','tbprofiler']	tuberculosis: animal-adapted	La1	Mycobacterium bovis
SAMN20491984																	BRA	South America																																					standford	tuberculosis: unclassified		Mycobacterium tuberculosis
SAMEA13188801	ERR9030334	WGS	EMBL-EBI	ERX8573744	GridION	SINGLE		GENOMIC	OXFORD_NANOPORE	ERS10792338	ERP133548	['PRJEB49093','ERX8573744','aba2460d-cbbc-403e-8d67-643455ee5012','ERR9030334','ERS10792338','812845','webin-reads-18_0622365-nanopore','SAMEA13188801','26438546','ERP133548','18_0622365']	2018	2022-03-17T00:38:00.000Z			GBR	Europe		sputum	Homo sapiens	3	human																					180	180524248	164799286	PRJEB49093									tuberculosis: unclassified		Mycobacterium tuberculosis
SAMEA111366158	ERR10225548	WGS	EMBL-EBI	ERX9760512	Illumina HiSeq 2500	PAIRED		GENOMIC	ILLUMINA	ERS13463151	ERP141018	['30975918','P229','ERP141018','ERR10225548','SAMEA111366158','webin-reads-P229-illumina-culture','881566','ERS13463151','ERX9760512','PRJEB56100','8a0ecbd8-f3a5-4857-81d3-e8e929848392']	2019	2024-08-14T07:51:00.000Z			MDG	Africa		sputum	Homo sapiens	3	human																					1027	1027621290	345733871	PRJEB56100									tuberculosis: unclassified		Mycobacterium tuberculosis
SAMEA112800075	ERR11049979	WGS	FZB	ERX10496769	NextSeq 500	PAIRED		GENOMIC	ILLUMINA	ERS14807621	ERP010814	['20007862','SAMEA112800075','ERX10496769','PRJEB9680','287903','33852131','ena-EXPERIMENT-TAB-21-03-2023-10:57:59:738-106217','ena-RUN-TAB-21-03-2023-10:57:59:738-106218','ERP010814','ERR11049979','ena-STUDY-FZB-22-06-2015-17:16:39:392-292','ERS14807621']		2023-07-20T22:09:00.000Z																														860	860810640	388004938	PRJEB9680			99.61	1532580	51	lineage4.8	Sensitive	['input','tree','diff','tbprofiler']	tuberculosis: unclassified		Mycobacterium tuberculosis
SAMN13937434	SRR11033745	WGS	BROAD INSTITUTE	SRX7685881	Illumina NovaSeq 6000	PAIRED	RANDOM	GENOMIC	ILLUMINA	SRS6112382	SRP075210	['SRX7685881','G-786_S_1','SRR11033745','SAMN13937434','PRJNA318002','GCID-2867.bam','SRP075210','SRS6112382','Mycobacterium tuberculosis G-786','13937434','318002']	2019	2020-02-06T15:20:00.000Z			GEO	Asia	Tbilisi	sputum	Homo sapiens	3	human																					5087	5087909968	1687810969	PRJNA318002			99.54	1688635	58	lineage2.2.1	MDR-TB	['input','tbprofiler','tree','diff']	tuberculosis: unclassified		Mycobacterium tuberculosis
G2987													2019				ESP	Europe	province of Valencia					S					S																				No	99.78	1397123	76	lineage4.3.3	Sensitive	['input','TGU','diff','tbprofiler','tree']	tuberculosis: unclassified		Mycobacterium tuberculosis
SAMEA6517368	ERR3863216	WGS	LSHTM	ERX3875250	MinION	SINGLE	PCR	GENOMIC	OXFORD_NANOPORE	ERS4281785	ERP112081	['ERX3875250','ena-EXPERIMENT-LSHTM-03-02-2020-18:03:42:985-10','ena-RUN-LSHTM-03-02-2020-18:03:42:985-10','545671','ERP112081','por5_10_barcode06_run3_batch4','ena-STUDY-LSHTM-16-11-2018-09:03:26:645-26','PRJEB29732','ERS4281785','SAMEA6517368','14006131','ERR3863216']		2020-02-05T16:57:00.000Z																														164	164810153	146145661	PRJEB29732									tuberculosis: unclassified		Mycobacterium tuberculosis
SAMN07956484	SRR6256981	WGS	ST. PETERSBURG PASTEUR INSTITUTE	SRX3363547	Illumina MiSeq	PAIRED	RANDOM	GENOMIC	ILLUMINA	SRS2661572	SRP123873	['7956484','PTB0003.sorted.bam','SRP123873','SRR6256981','PRJNA352769','PTB0003','352769','SRS2661572','SAMN07956484','SRX3363547']	2011	2017-11-05T11:13:00.000Z			RUS	Europe			Homo sapiens	3	human																					128	128073165	58181100	PRJNA352769								input	tuberculosis: unclassified		Mycobacterium tuberculosis
SAMEA114442730	ERR13194017	WGS	SEOUL NATIONAL UNIVERSITY	ERX12564892	Illumina MiSeq	PAIRED	RANDOM	GENOMIC	ILLUMINA	ERS16430514	ERP151439	['41740153','SAMEA114442730','GReAT_KR_099','ERX12564892','ERS16430514','ERP151439','webin-reads-GReAT_KR_099','PRJEB66375','ERR13194017','1022751','c7f31963-9edb-49ef-a000-987e031fb6cb']	2018	2024-07-28T10:44:00.000Z			KOR	Asia		sputum	Homo sapiens	3	human																					237	237872952	132862236	PRJEB66375									tuberculosis: unclassified		Mycobacterium tuberculosis
SAMN30949119	SRR21689539	WGS	RIVM	SRX17687330	Illumina NovaSeq 6000	PAIRED	RANDOM	GENOMIC	ILLUMINA	SRS15218718	SRP399356	['SRR21689539','bp0','30949119','SRS15218718','882748','SAMN30949119','SRP399356','RIVM0435','SRX17687330','PRJNA882748','RIVM0435.bam']	2019	2022-09-23T18:04:00.000Z			NLD	Europe		sputum	Homo sapiens	3	human																					1565	1565660383	180308689	PRJNA882748								input	tuberculosis: unclassified		Mycobacterium tuberculosis
SAMEA9069897	ERR6362171	WGS	Swiss-TPH	ERX5627106	Illumina NovaSeq 6000	SINGLE	RANDOM	GENOMIC	ILLUMINA	ERS6798205	ERP129488	['20453175','G44997_1','ERP129488','ERX5627106','WGS RR-TB Khayelitsha','ERR6362171','ERS6798205','SAMEA9069897','PRJEB45389','737713']		2021-10-13T18:02:00.000Z			ZAF	Africa																										496	496807991	148000054	PRJEB45389								R-RR_HIVcoinf_ZAF	tuberculosis: unclassified		Mycobacterium tuberculosis
SAMEA113556353	ERR11488819	WGS	FZB	ERX10894995	NextSeq 500	PAIRED		GENOMIC	ILLUMINA	ERS15552476	ERP147779	['ena-RUN-TAB-27-05-2023-22:16:03:868-28060','989949','ERR11488819','36323369','ERS15552476','ERP147779','ena-EXPERIMENT-TAB-27-05-2023-22:16:03:868-28059','PRJEB62665','SAMEA113556353','SMN-63','ERX10894995','86810e0e-614f-4ad6-9cd7-0bc407fc82e6']		2023-09-24T11:06:00.000Z			MOZ	Africa	Maputo																									493	493234437	235861056	PRJEB62665			99.49	1217189	37	lineage4.3.2	MDR-TB	['input','tbprofiler','tree','R-RR_MOZ','diff']	tuberculosis: unclassified		Mycobacterium tuberculosis
SAMN31674095	SRR22249599	WGS	INSTITUTE OF CLINICAL PATHOLOGY AND MEDICAL RESEARCH	SRX18226089	NextSeq 500	PAIRED	RANDOM	GENOMIC	ILLUMINA	SRS15722437	SRP407089	['20-002-0590','31674095','SRP407089','PRJNA899911','SRR22249599','bp0','899911','SRX18226089','SRS15722437','20-002-0590_1.fastq.gz','SAMN31674095']	2020	2022-11-09T19:19:00.000Z			AUS	Oceania	NSW		Homo sapiens	3	human																					1144	1144852892	428000601	PRJNA899911			99.44	1964142	66	lineage3	Sensitive	['input','tree','tbprofiler','diff']	tuberculosis: unclassified		Mycobacterium tuberculosis
SAMEA115744656	ERR13276009	WGS	UNIVERSITY OF OXFORD, NUFFIELD DEPARTMENT OF MEDIC	ERX12646435	NextSeq 500	PAIRED	RANDOM PCR	GENOMIC	ILLUMINA	ERS20254540	ERP161058	['ERX12646435','webin-reads-ff2948d5affe','ERS20254540','ff2948d5affe','PRJEB76547','41870550','ERR13276009','ERP161058','b28b5ff0-515d-42d2-bc0f-19e45ec26bb9','1124794','SAMEA115744656']	2020	2024-08-08T11:14:00.000Z			DEU	Europe																										638	638605783	301237433	PRJEB76547								CRyPTIC_2024	tuberculosis: unclassified		Mycobacterium tuberculosis
SAMEA1403713	ERR133882	WGS	SC	ERX109900	Illumina HiSeq 2000	PAIRED	RANDOM	GENOMIC	ILLUMINA	ERS094171	ERP000192	['SC_RUN_7755_3#85','Variation discovery in Russian TB isolates-sc-2010-04-20','1088894','ERS094171','203970','0534G-sc-2012-02-09T18:56:22Z-1355215','ERP000192','SC_EXP_7755_3#85','ERR133882','ERX109900','Variation discovery in Russian TB isolates-sc-2010','SAMEA1403713','PRJEB2138']	2008	2014-09-28T14:29:00.000Z			RUS	Europe	Samara		Homo sapiens	3	human					S		S						R	S							945	945321200	601707479	PRJEB2138	CRyPTIC_WHO2021_PMC7612554		99.54	1778947	40	lineage2.2.1	RR-TB	['Menardo_2018','Walker_2022','diff','tbprofiler','Napier_2020','Nimmo_2024','input','tree']	tuberculosis: human-adapted	L2.2.1	Mycobacterium tuberculosis
SAMEA11207058	ERR7801633	WGS	UNIVERSITY OF BASEL, SWITZERLAND	ERX7369321	Illumina HiSeq 2500	SINGLE		GENOMIC	ILLUMINA	ERS8856558	ERP134075	['ERR7801633','794708','SAMEA11207058','ERS8856558','9bc3fa2b-c877-4dc7-b821-d8f2b9e08e1b','ena-RUN-TAB-21-12-2021-17:16:01:102-9348','ERP134075','PRJEB49562','ena-EXPERIMENT-TAB-21-12-2021-17:16:01:101-9347','24685243','G36187','ERX7369321']	2016	2022-07-21T13:56:00.000Z			TZA	Africa			Homo sapiens	3	human																					336	336545500	159127344	PRJEB49562								input	tuberculosis: unclassified		Mycobacterium tuberculosis
SAMN32709665	SRR23061503	AMPLICON	GENOSCREEN	SRX19014758	Illumina MiSeq	PAIRED	PCR	GENOMIC	ILLUMINA	SRS16434245	SRP417183	['SRP417183','SRS16434245','bp0','923280','32709665','2175-2019-00296_S36_L001_R1_001.fastq.gz','Deeplex234','SRX19014758','PRJNA923280','2175-2019-00296','SRR23061503','SAMN32709665']		2023-01-12T09:44:00.000Z			COM	Africa		skin	Homo sapiens	3	human																					32	32862271	16786895	PRJNA923280									leprosy		Mycobacterium leprae
SAMEA5542179	ERR3256269	WGS	LSHTM	ERX3283038	Illumina MiSeq	PAIRED	PCR	GENOMIC	ILLUMINA	ERS3344237	ERP114520	['ERS3344237','ERX3283038','556171','ERR3256269','ERP114520','mtb_drs2_PHL-D2012-052_S3','PRJEB31905','ena-STUDY-LSHTM-28-03-2019-12:03:37:355-131','ena-RUN-LSHTM-29-03-2019-14:35:33:806-161','SAMEA5542179','ena-EXPERIMENT-LSHTM-29-03-2019-14:35:33:806-161','12343549']		2019-07-23T14:22:00.000Z			PHL	Asia																										580	580064654	360018833	PRJEB31905			99.42	1411397	91	lineage1.2.1.2.1	Sensitive	['Napier_2020','tbprofiler','tree','diff','input','Menardo_2021']	tuberculosis: human-adapted	L2.2.1	Mycobacterium tuberculosis
SAMN37847997	SRR26400020	WGS	UNIVERSITY OF MELBOURNE/ THE PETER DOHERTY INSTITUTE FOR INFECTION AND IMMUNITY	SRX22105711	Illumina HiSeq 4000	PAIRED	RANDOM	GENOMIC	ILLUMINA	SRS19170792	SRP466602	['PRJNA1028637','SAMN37847997','37847997','bp0','Sample_78_1.fastq.gz','SRR26400020','SRX22105711','Sample_78','1028637','SRP466602','SRS19170792']		2023-10-16T19:06:00.000Z		10.8231 N 106.6297 E	VNM	Asia	Ho Chi Minh City	cerebrospinal fluid	Homo sapiens	3	human																					283	283510688	143548563	PRJNA1028637			99.5	1387014	46	lineage2.2.1	Sensitive	['diff','tbprofiler','input','tree']	tuberculosis: unclassified		Mycobacterium tuberculosis
SAMEA7550392	ERR4817030	WGS	PUBLIC HEALTH ENGLAND	ERX4686872	Illumina HiSeq 2500	PAIRED	RANDOM	GENOMIC	ILLUMINA	ERS5307042	ERP124941	['SAMEA7550392','ERR4817030','run.19850','22469787','experiment.19850','PRJEB41201','ERS5307042','ERP124941','ERX4686872','sample.19850','project.PHE-TB','773303']		2021-11-10T17:04:00.000Z			GBR	Europe																										8	8717189	4652757	PRJEB41201								['input','CRyPTIC_PHE']	tuberculosis: unclassified		Mycobacterium tuberculosis
SAMEA5164249	ERR4024695	WGS	WELLCOME SANGER INSTITUTE	ERX4026083	HiSeq X Ten	PAIRED	RANDOM	GENOMIC	ILLUMINA	ERS2971971	ERP112727	['PRJEB30294','14628123','SAMEA5164249','626130','The_Genomics_of_Multidrug_Resistant_Tuberculosis_Transmission__NIHR_funded_-sc-5364','ERX4026083','ERS2971971','ERR4024695','3bbc1b62-6414-11e8-bf99-3c4a9275d6c8','ERP112727','SC_RUN_28832_4#182','SC_EXP_28832_4#182']		2020-04-19T14:57:00.000Z																														345	345901740	76992205	PRJEB30294			99.61	1802238	61	lineage4.1.2.1	Sensitive	['tbprofiler','tree','input','diff']	tuberculosis: unclassified		Mycobacterium tuberculosis
SAMN18146372	SRR13861653	WGS	UNIVERISTY OF ANTWERP	SRX10242490	Illumina HiSeq 2500	PAIRED		GENOMIC	ILLUMINA	SRS8383733	SRP308980	['ID2213028823','18146372','SPUTUM1000K-FASTA48-MPER23.69-CONTSepi-CPER76.31-SEED2213028823','SRS8383733','706121','STUDYSPUTUM1000K-FASTA48-MPER23.69-CONTSepi-CPER76.31-SEED2213028823.R1.fastq.gz','SRR13861653','SAMN18146372','PRJNA706121','SRP308980','bp0','SRX10242490']	2021	2021-03-05T03:55:00.000Z						simulated/in silico																								300	300000000	160472695	PRJNA706121								['denylist','input','laboratory_synthetic']	tuberculosis: human-adapted	L4	Mycobacterium tuberculosis	H37Rv
SAMN30949625	SRR21690005	WGS	RIVM	SRX17687528	Illumina HiSeq 2500	PAIRED	RANDOM	GENOMIC	ILLUMINA	SRS15218916	SRP399356	['SRR21690005','RIVM0941.bam','882748','30949625','PRJNA882748','SRP399356','SRX17687528','bp0','SRS15218916','SAMN30949625','RIVM0941']	2018	2022-09-23T18:04:00.000Z			NLD	Europe		sputum	Homo sapiens	3	human																					673	673842689	173760482	PRJNA882748								input	tuberculosis: unclassified		Mycobacterium tuberculosis
SAMEA115747695	ERR13289038	WGS	UNIVERSITY OF OXFORD, NUFFIELD DEPARTMENT OF MEDIC	ERX12659464	Illumina NovaSeq 6000	PAIRED	RANDOM PCR	GENOMIC	ILLUMINA	ERS20257579	ERP161058	['41891169','b28b5ff0-515d-42d2-bc0f-19e45ec26bb9','ERP161058','webin-reads-fda1eadf38c5','PRJEB76547','SAMEA115747695','1124794','ERR13289038','ERX12659464','fda1eadf38c5','ERS20257579']	2022	2024-08-11T01:51:00.000Z			ZAF	Africa																										733	733281972	228496549	PRJEB76547								CRyPTIC_2024	tuberculosis: unclassified		Mycobacterium tuberculosis
SAMN21857584	SRR16089852	WGS	WADSWORTH CENTER - NYS DOH	SRX12376217	Illumina MiSeq	PAIRED	RANDOM	GENOMIC	ILLUMINA	SRS10347071	SRP338930	['IDR1800018954-01-01_S9_L001_R1_001.fastq.gz','SRR16089852','PRJNA766641','SRX12376217','IDR1800018954','SAMN21857584','SRS10347071','SRP338930','766641','21857584']	2018	2021-09-27T19:49:00.000Z			USA	North America	New York state		Homo sapiens	3	human					S		S					S	S	S							699	699158778	391408459	PRJNA766641	CRyPTIC_WHO2021_PMC7612554		99.58	1641013	89	lineage2.2.1	Sensitive	['input','diff','Walker_2022','tree','tbprofiler']	tuberculosis: unclassified		Mycobacterium tuberculosis
SAMN43780170	SRR30673290	WGS	FIND, THE FOUNDATION FOR INNOVATIVE NEW DIAGNOSTICS	SRX26091671	Illumina HiSeq X	PAIRED	RANDOM	GENOMIC	ILLUMINA	SRS22657989	SRP532857	['WGS-TB038050056','SRR30673290','TB038050056','43780170','TB038050056_R1.fastq.gz','SRX26091671','SRS22657989','SRP532857','1160005','SAMN43780170','PRJNA1160005']	2021	2024-09-16T05:25:00.000Z			IND	Asia		sputum	Homo sapiens	3	human																					1080	1080377216	450554549	PRJNA1160005									tuberculosis: unclassified		Mycobacterium tuberculosis
SAMN09425832	SRR7517783	WGS	SWISS TROPICAL AND PUBLIC HEALTH INSTITUTE	SRX4387737	Illumina HiSeq 2500	PAIRED	RANDOM	GENOMIC	ILLUMINA	SRS3544220	SRP153329	['SRS3544220','SAMN09425832','SRP153329','G07488','SRR7517783','BSSE_QGF_54135','BSSE_QGF_54135_C9FB9ANXX_3_G07488_GGAGCTAC_AAGGAGTA_S95_L003_R1_001_MM_1.fastq.gz','9425832','SRX4387737','PRJNA454477','454477']	2012	2018-07-13T08:21:00.000Z			THA	Asia		sputum	Homo sapiens	3	human																					360	360156540	168265773	PRJNA454477			98.6	893859	21	lineage1.2.1.2.1	Other	['Napier_2020','tbprofiler','input','Menardo_2021','diff']	tuberculosis: human-adapted	L2.2.1	Mycobacterium tuberculosis
SAMEA3715438	['ERR1465941','ERR1367682']	WGS		['ERX1536418','ERX1438808']	Illumina HiSeq 2500	PAIRED	RANDOM	GENOMIC	ILLUMINA	ERS1022587		['319350','4887331','ERX1536418','PRJEB11460','343620','ena-RUN-UNIVERSITY OF BASEL-20-04-2016-21:02:08:680-73','ena-STUDY-UNIVERSITY OF BASEL-19-10-2015-17:08:25:268-8','ena-EXPERIMENT-UNIVERSITY OF BASEL-20-04-2016-21:02:08:680-73','ena-RUN-UNIVERSITY OF BASEL-21-06-2016-07:30:55:149-220','ERX1438808','G02167','ERP012852','ena-EXPERIMENT-UNIVERSITY OF BASEL-21-06-2016-07:30:55:149-220','PRJEB12179','ERR1367682','ERS1022587','SAMEA3715438','ERR1465941','ERP013625','ena-STUDY-UNIVERSITY OF BASEL-16-12-2015-15:48:55:084-10']					CHE	Europe																										1888	1889991992	1425257662	['PRJEB11460','PRJEB12179']			99.43	1414396	32	lineage4.7	Sensitive	['tree','Menardo_2018','input','clusters_CHE','Napier_2020','diff','Stucki_2016','tbprofiler','Menardo_2021']	tuberculosis: human-adapted	L4.7	Mycobacterium tuberculosis
SAMN14943176	SRR11824734	AMPLICON	GENOSCREEN	SRX8375495	Illumina MiSeq	PAIRED	PCR	GENOMIC	ILLUMINA	SRS6690264	SRP262596	['14943176','PRJNA633380','SRS6690264','SAMN14943176','SRR11824734','bp0','1983-08818','NTM348','1983-08818_S170_L001_R1_001.fastq.gz','SRP262596','SRX8375495','633380']	1983	2020-05-21T11:36:00.000Z																														12	12339986	6881320	PRJNA633380									NTM: avium complex		Mycobacterium avium complex sp.
SAMEA2534724	ERR552547	WGS	FZB	ERX511616	Illumina HiSeq 2500	PAIRED		GENOMIC	ILLUMINA	ERS458126	ERP010814	['3794110','5217-09_genoscreen_genoscreen_2013-03-28_101bp','ERR552547','ERS458126','SAMEA2534724','ERX511616','5217-09','PRJEB9680','ena-STUDY-FZB-22-06-2015-17:16:39:392-292','ERP010814','287903']		2015-06-25T07:45:00.000Z			DEU	Europe										S		S					S	S	S							1012	1012195538	664281226	PRJEB9680	CRyPTIC_WHO2021_PMC7612554		99.67	1554914	36	lineage4.8.3	Sensitive	['tbprofiler','tree','diff','input','Menardo_2018','Menardo_2021','Napier_2020','Walker_2022']	tuberculosis: human-adapted	L4.8.3	Mycobacterium tuberculosis
SAMN40946116	SRR28673985	WGS	INSTITUT AGRONOMIQUE ET VETERINAIRE HASSAN 2	SRX24242315	Illumina NovaSeq 6000	PAIRED	cDNA	GENOMIC	ILLUMINA	SRS21010502	SRP501620	['40946116','S69B-21','S69B-21.fastq','S69B-21_1.fastq.gz','SRR28673985','1099650','SRS21010502','SRX24242315','SAMN40946116','PRJNA1099650','SRP501620']	2021	2024-04-14T15:49:00.000Z			MAR	Africa	Gharb		Bos taurus	2	domestic cattle																					2280	2280778594	764416160	PRJNA1099650									tuberculosis: animal-adapted	La1	Mycobacterium bovis
SAMN40138922	SRR28094931	WGS	TXDSHS	SRX23741147	Illumina MiSeq	SINGLE	RANDOM	GENOMIC	ILLUMINA	SRS20568151	SRP491750	['PRJNA1080563','SRX23741147','SRS20568151','TX-DSHS-MTB-2400009-TX-M08531-240205_S11','1080563','40138922','bp0','SRR28094931','SAMN40138922','TX-DSHS-MTB-2400009-TX-M08531-240205_S11_L001_R1_001.fastq.gz','TX-DSHS-MTB-2400009','SRP491750']	2023	2024-02-26T13:11:00.000Z			USA	North America		sputum	Homo sapiens	3	human																					496	496433676	218185078	PRJNA1080563									tuberculosis: unclassified		Mycobacterium tuberculosis
SAMN41422140	SRR29056049	WGS	FIND, THE FOUNDATION FOR INNOVATIVE NEW DIAGNOSTICS	SRX24580965	Illumina HiSeq 2000	PAIRED	RANDOM	GENOMIC	ILLUMINA	SRS21320880	SRP507535	['SRR29056049','41422140','TB_CPath_Warren_C158_S35_R1_001.fastq.gz','82B8A3_72E772498E8A','PRJNA1109295','82B8A3_72E772498E8A_C158','SRP507535','SRX24580965','SAMN41422140','1109295','SRS21320880']	2013	2024-05-16T12:01:00.000Z			ZAF	Africa			Homo sapiens	3	human																					383	383505270	166210246	PRJNA1109295								WHO_mutations_2023	tuberculosis: unclassified		Mycobacterium tuberculosis
SAMN13208041	SRR10397247	WGS	NIH / NIAID	SRX7097380	Illumina MiSeq	PAIRED	RANDOM	GENOMIC	ILLUMINA	SRS5609750	SRP228479	['SRR10397247','bp0','SAMN13208041','4004','SRP228479','SRS5609750','SRX7097380','PRJNA587747','13208041','587747','TB-CPath-Shubladze-IS-1032-383_S130_R1_001.fastq.gz']	2017	2019-11-05T17:42:00.000Z		41.7151 N 44.8271 E	GEO	Asia	Tbilisi	sputum	Homo sapiens	3	human																					577	577409202	229197693	PRJNA587747								input	tuberculosis: unclassified		Mycobacterium tuberculosis
SAMEA3875818	ERR1274694	WGS	BRITISH COLUMBIA CENTRE FOR DISEASE CONTROL	ERX1346282	Illumina HiSeq 2000	PAIRED	RANDOM	GENOMIC	ILLUMINA	ERS1062952	ERP014271	['ERP014271','ERR1274694','ERS1062952','K40','312635','PRJEB12764','ERX1346282','ena-RUN-British Columbia Centre for Disease Control-16-02-2016-22:56:44:772-40','4506747','SAMEA3875818','ena-EXPERIMENT-British Columbia Centre for Disease Control-16-02-2016-22:56:44:772-40','ena-STUDY-British Columbia Centre for Disease Control-16-02-2016-22:56:47:554-31']	2011				CAN	North America	British Columbia		Homo sapiens	3	human																					0	0	0	PRJEB12764								cluster_BC_CAN	tuberculosis: unclassified		Mycobacterium tuberculosis
SAMN13735711	SRR10828633	WGS	KHON KAEN UNIVERSITY	SRX7501999	Illumina HiSeq 2500	PAIRED	Restriction Digest	GENOMIC	ILLUMINA	SRS5943398	SRP239473	['M-41960_R1.fastq.gz','M-41960','598981','bp0','SRS5943398','SRR10828633','PRJNA598981','SRP239473','SRX7501999','13735711','SAMN13735711']	2016	2020-01-05T01:34:00.000Z		13.758427 N 100.485161 E	THA	Asia		sputum	Homo sapiens	3	human																					1961	1961146200	782762987	PRJNA598981			99.31	1806320	61	lineage1.2.1.2.1	MDR-TB	['tbprofiler','diff','tree','input']	tuberculosis: unclassified		Mycobacterium tuberculosis
SAMN09101713	SRR7069080	OTHER	MODMEDMICOXFORD	SRX3999687	Illumina MiSeq	PAIRED		OTHER	ILLUMINA	SRS3281861	SRP076676	['SRS3281861','SRP076676','302362','SRX3999687','SAMN09101713','MMMOSAM:38625841-5fab-48a5-8448-ca1c8de03f5c','PRJNA302362','MMMOSRA:38625841-5fab-48a5-8448-ca1c8de03f5c','9101713','SRR7069080']	2016	2018-04-26T14:18:00.000Z			GBR	Europe			Homo sapiens	3	human																					232	232789107	140251246	PRJNA302362									tuberculosis: unclassified		Mycobacterium tuberculosis
SAMEA7547152	ERR4813646	WGS	UNIVERSIDAD PERUANA CAYETANO HEREDIA	ERX4683636	Illumina NovaSeq 6000	PAIRED	RANDOM	GENOMIC	ILLUMINA	ERS5303806	ERP124939	['run.33299','ERX4683636','773301','project.Peru_Wellcome','sample.33299','ERS5303806','22466545','ERP124939','SAMEA7547152','experiment.33299','ERR4813646','PRJEB41199']		2021-11-10T10:06:00.000Z			PER	South America																										581	581846488	197212705	PRJEB41199			99.66	1783712	61	lineage4.3.3	MDR-TB	['standford','CRyPTIC_UPCH','diff','tree','input','tbprofiler']	tuberculosis: unclassified		Mycobacterium tuberculosis
SAMEA7156869	ERR5864660	WGS	SWISS TROPICAL AND PUBLIC HEALTH INSTITUTE	ERX5510455	Illumina HiSeq 2500	PAIRED		GENOMIC	ILLUMINA	ERS4917332	ERP123095	['G35976','SAMEA7156869','ena-STUDY-Swiss Tropical and Public Health Institute-27-07-2020-11:23:30:592-1894','ERS4917332','ena-RUN-Swiss Tropical and Public Health Institute-03-05-2021-19:33:15:139-1124','19060638','PRJEB39561','ERR5864660','ERX5510455','ena-EXPERIMENT-Swiss Tropical and Public Health Institute-03-05-2021-19:33:15:139-1124','SRS8942720','ERP123095','674180']		2021-05-15T09:09:00.000Z			GEO	Asia																										714	714257254	374658396	PRJEB39561								['R-MDR_GEO','input']	tuberculosis: unclassified		Mycobacterium tuberculosis
SAMEA7526735	ERR4798179	WGS	FOUNDATION FOR MEDICAL RESEARCH INDIA	ERX4667599	NextSeq 500	PAIRED	RANDOM	GENOMIC	ILLUMINA	ERS5283207	ERP124850	['sample.13609','experiment.13609','PRJEB41116','ERX4667599','ERS5283207','773292','ERR4798179','ERP124850','SAMEA7526735','run.13609','22460297','project.Mumbai']		2021-11-09T23:20:00.000Z			IND	Asia	Mumbai					S	S				S		S	S							S		S	S		1882	1882021418	784683867	PRJEB41116	Walker_2022							['CRyPTIC_IND','Walker_2022','input']	tuberculosis: unclassified		Mycobacterium tuberculosis
SAMN38211351	SRR26795620	WGS	HMS	SRX22492894	Illumina HiSeq 4000	SINGLE	cDNA	GENOMIC	ILLUMINA	SRS19506010	SRP471323	['SRS19506010','38211351','8155','Peru8155','1039243','SRP471323','SRR26795620','bp0','SAMN38211351','PRJNA1039243','SRX22492894','Peru8155_R1.fastq.gz']	2012	2023-11-11T23:14:00.000Z			PER	South America		sputum	Homo sapiens	3	human																					123	123268800	62027838	PRJNA1039243								standford	tuberculosis: unclassified		Mycobacterium tuberculosis
SAMEA4744301	ERR2653182	WGS	NORWEGIAN INSTITUTE OF PUBLIC HEALTH	ERX2669636	Illumina MiSeq	PAIRED	RANDOM	GENOMIC	ILLUMINA	ERS2564412	ERP109440	['ena-RUN-NORWEGIAN INSTITUTE OF PUBLIC HEALTH-19-06-2018-13:51:32:585-269','ena-STUDY-NORWEGIAN INSTITUTE OF PUBLIC HEALTH-19-06-2018-13:52:22:783-854','476915','ERX2669636','ena-EXPERIMENT-NORWEGIAN INSTITUTE OF PUBLIC HEALTH-19-06-2018-13:51:32:585-269','ERP109440','ERS2564412','BRZ-181','PRJEB27366','ERR2653182','SAMEA4744301','9578832']	2008	2018-07-12T10:04:00.000Z			BRA	South America			Homo sapiens	3	human																					205	205870078	89945696	PRJEB27366			98.91	1005687	31	lineage4.3.3	MDR-TB	['input','standford','Nimmo_2024','diff','tbprofiler','tree']	tuberculosis: human-adapted	L4	Mycobacterium tuberculosis
SAMN15718376	SRR12380596	WGS	DIVISION OF GENOMIC MEDICINE AND INNOVATION SUPPORT	SRX8879128	NextSeq 500	SINGLE	RANDOM PCR	GENOMIC	ILLUMINA	SRS7139608	SRP275727	['MTBDR180909','MTBDR180909_S104_good_1.fastq.gz','PRJNA650561','SRX8879128','650561','SRR12380596','bp0','SRS7139608','SRP275727','15718376','SAMN15718376']	2019	2020-08-03T22:15:00.000Z		15.87 N 100.99 E	THA	Asia		sputum	Homo sapiens	3	human																					87	87574503	42886636	PRJNA650561									tuberculosis: unclassified		Mycobacterium tuberculosis
SAMN31695965	SRR22263448	AMPLICON	UNIVERSITY OF WISCONSIN-MADISON	SRX18239944	Illumina MiSeq	PAIRED	PCR	GENOMIC	ILLUMINA	SRS15735805	SRP407506	['PRJNA900591','bp0','SRS15735805','U20-349-19-RUL-1-cluster_S64_L001_R1_001.fastq','SRP407506','SAMN31695965','900591','SRX18239944','SRR22263448','31695965','U20-349-19-RUL-1-cluster_S64']	2021-08	2022-11-11T14:44:00.000Z			USA	North America	Pittsburgh	lung	Macaca fascicularis	3	crab-eating macaque																					116	116413148	82771228	PRJNA900591									tuberculosis: human-adapted	L4	Mycobacterium tuberculosis	Erdman
SAMEA7550971	ERR4817608	WGS	PUBLIC HEALTH ENGLAND	ERX4687450	Illumina MiSeq	PAIRED	RANDOM	GENOMIC	ILLUMINA	ERS5307620	ERP124941	['SAMEA7550971','sample.20428','project.PHE-TB','773303','ERR4817608','PRJEB41201','ERP124941','run.20428','ERS5307620','22470365','experiment.20428','ERX4687450']		2021-11-10T18:08:00.000Z			GBR	Europe										S		S					S	S								445	445017013	271691546	PRJEB41201	Walker_2022		99.36	1702061	54	lineage4.1.2.1	Sensitive	['Walker_2022','CRyPTIC_PHE','input','tree','tbprofiler','diff']	tuberculosis: unclassified		Mycobacterium tuberculosis
SAMEA8959925	ERR6197042	WGS	HOSPITAL GENERAL UNIVERSITARIO GREGORIO MARANON	ERX5832187	Illumina MiSeq	PAIRED	RANDOM	GENOMIC	ILLUMINA	ERS6642678	ERP130336	['ERX5832187','783597','ena-STUDY-Hospital General Universitario Gregorio Maranon-06-07-2021-13:53:18:769-1482','ERS6642678','ERP130336','SAMEA8959925','21708143','ena-RUN-Hospital General Universitario Gregorio Maranon-06-07-2021-13:53:17:071-22','ERR6197042','Pair_C_90_10_WC','PRJEB46132','ena-EXPERIMENT-Hospital General Universitario Gregorio Maranon-06-07-2021-13:53:17:071-22']		2021-12-13T20:52:00.000Z																														45	45675378	24585512	PRJEB46132			15.61	31208	1		Sensitive	['tbprofiler','input']	tuberculosis: unclassified		Mycobacterium tuberculosis
SAMN04385657	SRR3085271	WGS	SAN RAFFAELE INSTITUTE	SRX1516928	Illumina HiSeq 2500	PAIRED	RANDOM	GENOMIC	ILLUMINA	SRS1237658	SRP068011	['304_15','SRP068011','306588','SRX1516928','304_15_CGTACTAG-AGAGTAGA_L002_R1.fastq.gz','SAMN04385657','PRJNA306588','4385657','SRR3085271','304_15_WGS','SRS1237658']	2010	2016-01-05T04:31:00.000Z			TJK	Asia			Homo sapiens	3	human																					258	258716146	156944059	PRJNA306588			99.41	1895331	42	lineage2.2.1	MDR-TB	['diff','input','tree','tbprofiler','Nimmo_2024']	tuberculosis: human-adapted	L2	Mycobacterium tuberculosis
SAMN41417720	SRR29052912	WGS	FIND, THE FOUNDATION FOR INNOVATIVE NEW DIAGNOSTICS	SRX24577462	Illumina HiSeq 2000	PAIRED	RANDOM	GENOMIC	ILLUMINA	SRS21317448	SRP507535	['SRR29052912','1109295','6B1800_25BCC8594412_IDR1700021660','PRJNA1109295','SAMN41417720','41417720','IDR1700021660-01-01_S6_L001_R1_001.fastq.gz','6B1800_25BCC8594412','SRP507535','SRX24577462','SRS21317448']	2017	2024-05-16T10:43:00.000Z			USA	North America			Homo sapiens	3	human																					873	873681385	580927473	PRJNA1109295								WHO_mutations_2023	tuberculosis: unclassified		Mycobacterium tuberculosis
SAMEA6455909	ERR3799570	WGS	INSTITUTE OF TROPICAL MEDICINE	ERX3801459	Illumina HiSeq 2500	PAIRED	RANDOM	GENOMIC	ILLUMINA	ERS4221458	ERP119211	['SAMEA6455909','webin-reads-12-02073','ERR3799570','PRJEB36076','ERP119211','ERX3801459','13811544','ena-STUDY-Institute of tropical medicine-08-01-2020-09:16:49:129-1770','600196','ERS4221458','12-02073']	2012	2020-01-18T06:41:00.000Z			GMB	Africa		sputum	Homo sapiens	3	human																					666	666411890	417197922	PRJEB36076								input	tuberculosis: human-adapted		Mycobacterium africanum
SAMEA1886038	ERR270706	WGS	SC	ERX244933	Illumina HiSeq 2000	PAIRED	RANDOM	GENOMIC	ILLUMINA	ERS202902	ERP000276	['203976','S00013208-sc-2013-01-04T10:49:48Z-1534568','SC_EXP_9352_5#93','ERS202902','SAMEA1886038','PRJEB2221','Mycobacterium tuberculosis pilot-sc-2010-07-26','2140923','ERX244933','SC_RUN_9352_5#93','ERP000276','ERR270706']		2013-05-08T22:18:00.000Z																														466	466681000	239350633	PRJEB2221			99.5	1803573	42	lineage3.1.2.1	HR-TB	['tbprofiler','diff','input']	tuberculosis: unclassified		Mycobacterium tuberculosis
SAMN04276745	['SRR3724958','SRR11947457']	WGS		['SRX8491812','SRX1881959']	Illumina HiSeq 2500	SINGLE	PCR	GENOMIC	ILLUMINA	SRS1528408		['300846','BI_318','SRX1881959','SRX8491812','SRR11947457','4276745','SAMN04276745','SRR3724958','G03210','G03210_1.fastq.gz','SRP077478','SRS1528408','PRJNA300846']					THA	Asia		sputum	Homo sapiens	3	human																					1274	1275939868	750756775	PRJNA300846								['IeDEA','nextstrain_global_tree','Menardo_2018','Menardo_2021','input']	tuberculosis: human-adapted	L2	Mycobacterium tuberculosis
SAMN40207966	SRR28170746	WGS	WADSWORTH CENTER	SRX23800949	Illumina MiSeq	PAIRED	RANDOM	GENOMIC	ILLUMINA	SRS20623940	SRP338930	['SRP338930','IDR1600037800-01-01.R1.fastq.gz','SAMN40207966','SRS20623940','PRJNA766641','40207966','SRR28170746','SRX23800949','IDR1600037800-01-01','766641']	2016	2024-02-29T16:53:00.000Z			USA	North America	New York state	lymph node	Homo sapiens	3	human																					452	452468718	289075588	PRJNA766641									tuberculosis: unclassified		Mycobacterium tuberculosis
SAMN13735693	SRR10828621	WGS	KHON KAEN UNIVERSITY	SRX7502011	Illumina HiSeq 2500	PAIRED	Restriction Digest	GENOMIC	ILLUMINA	SRS5943410	SRP239473	['M-37032','13735693','bp0','598981','SRR10828621','SAMN13735693','SRX7502011','M-37032_R1.fastq.gz','PRJNA598981','SRP239473','SRS5943410']	2014	2020-01-05T01:33:00.000Z		13.758427 N 100.485161 E	THA	Asia		sputum	Homo sapiens	3	human																					1965	1965893700	797951484	PRJNA598981								['Menardo_2021','input']	tuberculosis: human-adapted	L2.2.1	Mycobacterium tuberculosis
SAMN40273099	SRR28240238	WGS	NIH / NIAID	SRX23851079	NextSeq 2000	PAIRED	RANDOM	GENOMIC	ILLUMINA	SRS20671150	SRP493618	['40273099','SRP493618','TBPO-3458_lib53561_nextseq_ny0069_151bp.filtered_2_bwa.1.fastq.gz','SRR28240238','SRX23851079','1074779','PRJNA1074779','43356','SAMN40273099','SRS20671150']	2018	2024-03-06T10:28:00.000Z		41.7151 N 44.8271 E	GEO	Asia	Tbilisi	sputum	Homo sapiens	3	human																					489	489324723	195598876	PRJNA1074779			99.4	1083745	36	lineage4.2.1	Sensitive	['input','tbprofiler','tree','diff']	tuberculosis: unclassified		Mycobacterium tuberculosis
SAMEA115750143	ERR13290991	WGS	UNIVERSITY OF OXFORD, NUFFIELD DEPARTMENT OF MEDIC	ERX12661477	Illumina NovaSeq 6000	PAIRED	RANDOM PCR	GENOMIC	ILLUMINA	ERS20266430	ERP161058	['ERR13290991','SAMEA115750143','webin-reads-7a97a193ce68','ERX12661477','ERP161058','PRJEB76547','1124794','ERS20266430','b28b5ff0-515d-42d2-bc0f-19e45ec26bb9','7a97a193ce68','41909101']	2020	2024-08-09T23:30:00.000Z			TWN	Asia																										1000	1000639552	316811867	PRJEB76547								CRyPTIC_2024	tuberculosis: unclassified		Mycobacterium tuberculosis
SAMN02350470	['SRR1140947','SRR1019148']	WGS		['SRX368663','SRX447334']	Illumina HiSeq 2000	PAIRED	RANDOM	GENOMIC	ILLUMINA	SRS494386		['SRS494386','2386228.WR38087.Solexa-189354.C2UF3ACXX131015.P','SRX368663','SRR1019148','SRX447334','SRP032201','NL_019','2350470','PRJNA183624','SAMN02350470','2386228.WR38085.Pond-310573.H780JADXX140107.P','SRR1140947','C2UF3ACXX131015.2.tagged_927.bam','PRJNA218287','H780JADXX140107.2.Illumina_P5-Dikad_P7-Kexaz.bam','218287']					ZAF	Africa	Thulasizwe Hopsital		Homo sapiens	3	human																					1871	1872041868	1029397115	PRJNA218287			99.37	2332223	52	lineage2.2.2	MDR-TB	['diff','tree','input','tbprofiler','Napier_2020','Nimmo_2024']	tuberculosis: human-adapted	L2.2.2	Mycobacterium tuberculosis
SAMN30380894	SRR21240068	WGS	STANFORD UNIVERSITY	SRX17249173	NextSeq 500	PAIRED	RANDOM	GENOMIC	ILLUMINA	SRS14814155	SRP394383	['SAMN30380894','SRX17249173','pgy_90','bp0','pgy_90_R1.fastq.gz','PRJNA870648','870648','SRR21240068','30380894','SRP394383','SRS14814155']	2018	2022-08-26T23:45:00.000Z			PRY	South America	Asuncion	sputum	Homo sapiens	3	human																					745	745888636	297639716	PRJNA870648								['standford','input']	tuberculosis: unclassified		Mycobacterium tuberculosis
SAMEA7560799	ERR4828362	WGS	OUCRU-HCMC	ERX4698346	NextSeq 500	PAIRED	RANDOM	GENOMIC	ILLUMINA	ERS5317435	ERP124982	['ERP124982','run.12142','ERR4828362','experiment.12142','sample.12142','773308','SAMEA7560799','PRJEB41241','22476369','ERS5317435','project.Vietnam','ERX4698346']		2021-11-12T01:36:00.000Z			VNM	Asia	Ho Chi Minh City					S				I	S	R	S	S				R		S	S	S	S	S	R	267	267160072	120296295	PRJEB41241	['Walker_2022','CRyPTIC_reuse_table']		99.49	1460593	47	lineage2.2.1	MDR-TB	['diff','tree','CRyPTIC_reuse_table','CRyPTIC_OUCRU','tbprofiler','input','Walker_2022']	tuberculosis: unclassified		Mycobacterium tuberculosis
SAMN05577434	SRR4034484	WGS	HARVARD MEDICAL SCHOOL	SRX2025783	Illumina HiSeq 2000	PAIRED	RANDOM	GENOMIC	ILLUMINA	SRS1620212	SRP082185	['SRP082185','5577434','323744','791-L2A1_1.fastq.gz','SRS1620212','P41-Lung2-A1','SRR4034484','SAMN05577434','SRX2025783','PRJNA323744']	2013-11	2016-08-16T02:36:00.000Z		29.6483 S 30.3318 E	ZAF	Africa	Kwazulu-Natal	lung	Homo sapiens	3	human																					333	333718544	222790383	PRJNA323744								['input','intrapatient_ZAF','denylist','Napier_2020']	tuberculosis: human-adapted	L4.3.2	Mycobacterium tuberculosis
SAMN00103236	SRR022874	WGS	BI	SRX007720	Illumina Genome Analyzer II	SINGLE	RANDOM	GENOMIC	ILLUMINA	SRS004758	SRP001137	['52007','PRJNA52007','30CWMAAXX080813-1-S','SAMN00103236','SRS004758','SRP001137','BI.080813_SL-XAJ_0001_FC30CWMAAXX.1','SRX007720','103236','BROAD:SEQUENCING_SAMPLE:15705.0','Mycobacterium_tuberculosis_WGS_Comparative_multi_isolate','SRR022874']		2014-05-26T08:08:00.000Z			USA	North America																										718	718223310	610927375	PRJNA52007								['Menardo_2021','input','Brites_2018']	tuberculosis: human-adapted	L3	Mycobacterium tuberculosis
SAMEA2709789	ERR2515245	WGS	CTB/NICD	ERX2534459	Illumina MiSeq	PAIRED	RANDOM	GENOMIC	ILLUMINA	ERS2399850	ERP107968	['ERR2515245','project.First_10k_genomes_study_set_5','run.7469','ERS2399850','ERX2534459','SAMEA2709789','experiment.7469','PRJEB25997','sample.7469','10124589','ERP107968','493035']		2021-10-23T18:16:00.000Z			ZAF	Africa						S	S			R		S	S				S	R	S				S			340	340587622	217823212	PRJEB25997	Walker_2022		99.58	880326	44	lineage4.8.1	RR-TB	['tbprofiler','tree','Napier_2020','Walker_2022','diff','CRyPTIC_CTB-NICD','input']	tuberculosis: human-adapted	L4.8.1	Mycobacterium tuberculosis
SAMN14344188	SRR11564707	AMPLICON	RUTGERS UNIVERSITY NEWARK	SRX8134088	Illumina MiSeq	PAIRED	PCR	GENOMIC	ILLUMINA	SRS6497527	SRP256991	['2492-DA-0990_S128_L001_R1_001.fastq','PRJNA608715','608715','SRP256991','14344188','SAMN14344188','2492-DA-0990','SRX8134088','SRR11564707','SRS6497527']		2020-04-17T19:28:00.000Z			KEN	Africa		sputum	Homo sapiens	3	human																					26	26204842	11440982	PRJNA608715									tuberculosis: unclassified		Mycobacterium tuberculosis
SAMEA115738887	ERR13261045	WGS	UNIVERSITY OF OXFORD, NUFFIELD DEPARTMENT OF MEDIC	ERX12631458	NextSeq 500	PAIRED	RANDOM PCR	GENOMIC	ILLUMINA	ERS20248630	ERP161058	['ERS20248630','41857804','ERR13261045','SAMEA115738887','PRJEB76547','b28b5ff0-515d-42d2-bc0f-19e45ec26bb9','1124794','ERX12631458','webin-reads-ebb6708306f2','ebb6708306f2','ERP161058']	2020	2024-08-04T12:03:00.000Z			IND	Asia																										587	587548500	268874539	PRJEB76547								CRyPTIC_2024	tuberculosis: unclassified		Mycobacterium tuberculosis
SAMN43535116	SRR30629713	WGS	MINISTRY OF PUBLIC HEALTH (THAILAND)	SRX26051786	NextSeq 500	PAIRED	RANDOM	GENOMIC	ILLUMINA	SRS22622186	SRP503470	['SRX26051786','SAMN43535116','43535116','PRJNA833906','SRP503470','SRR30629713','SRS22622186','833906','MTBCR170221_01_S2_1.fastq.gz','MTBCR170221']	2015	2024-09-11T03:41:00.000Z		19.9105 N 99.8406 E	THA	Asia	Chiang Rai	sputum	Homo sapiens	3	human																					207	207998748	93743171	PRJNA833906									tuberculosis: human-adapted	L2.2	Mycobacterium tuberculosis
SAMD00142621	DRR188717	WGS	RIT_JATA	DRX179182	Illumina MiSeq	PAIRED	other	GENOMIC	ILLUMINA	DRS201207	DRP007602	['DRX179182','PRJDB7494','DRP007602','DRS201207','DRR188717','SAMD00142621','754720','20796150']	2017	2021-08-14T17:25:00.000Z			JPN	Asia	Kinki		Homo sapiens	3	human																					629	629758271	402702966	PRJDB7494			99.58	915971	60	lineage2.2.1	Sensitive	['input','diff','tree','tbprofiler']	tuberculosis: unclassified		Mycobacterium tuberculosis
SAMN07660297	SRR6045708	WGS	MODMEDMICOXFORD	SRX3192668	Illumina MiSeq	PAIRED	RANDOM	GENOMIC	ILLUMINA	SRS2521158	SRP117784	['SRP117784','SRS2521158','PRJNA401515','SRX3192668','SRR6045708','401515','SAMN07660297','MMMOSAM:15a8d053-1cfc-4bc8-bf6a-9a1d49fdf9b7','MMMOSRA:15a8d053-1cfc-4bc8-bf6a-9a1d49fdf9b7','7660297']	2016	2017-10-27T17:14:00.000Z			GBR	Europe	Oxford		Homo sapiens	3	human																					343	343559932	217057767	PRJNA401515									unclassified mycobacteria		Mycobacterium gordonae
SAMEA114757852	ERR12328189	WGS	LONDON SCHOOL OF HYGIENE AND TROPICAL MEDICINE	ERX11704993	NextSeq 550	PAIRED	RANDOM	GENOMIC	ILLUMINA	ERS17177540	ERP155552	['40330751','ena-RUN-TAB-29-11-2023-10:19:52:010-12750','PRJEB70626','ERX11704993','b6704380-4344-4619-8e09-b35d68410a6c','S25_ILL','ena-EXPERIMENT-TAB-29-11-2023-10:19:52:009-12749','1084433','ERS17177540','ERR12328189','SAMEA114757852','ERP155552']		2024-03-08T16:18:00.000Z			THA	Asia		sputum	Homo sapiens	3	human																					396	396372482	102574625	PRJEB70626			97.7	1484920	51	lineage2.2.1	Sensitive	['tbprofiler','input','tree','diff']	tuberculosis: unclassified		Mycobacterium tuberculosis
SAMEA113556032	ERR11488485	WGS	FZB	ERX10894661	NextSeq 500	PAIRED		GENOMIC	ILLUMINA	ERS15552155	ERP147779	['PRJEB62665','86810e0e-614f-4ad6-9cd7-0bc407fc82e6','ERS15552155','ERP147779','SMN-268','ERR11488485','ena-RUN-TAB-27-05-2023-22:16:03:771-27392','ena-EXPERIMENT-TAB-27-05-2023-22:16:03:771-27391','SAMEA113556032','ERX10894661','989949','36322896']		2023-09-24T11:06:00.000Z			MOZ	Africa	Maputo																									1131	1131791426	501631771	PRJEB62665			99.48	1615042	54	lineage4.1.2	MDR-TB	['tree','R-RR_MOZ','input','diff','tbprofiler']	tuberculosis: unclassified		Mycobacterium tuberculosis
SAMEA8939111	ERR6140805	WGS	ANSES	ERX5777647	NextSeq 500	PAIRED	RANDOM	GENOMIC	ILLUMINA	ERS6621953	ERP130019	['871863','webin-reads-10Z007578','ERR6140805','SAMEA8939111','30437788','ERP130019','10Z007578','ERX5777647','PRJEB45853','ena-STUDY-ANSES-22-06-2021-09:18:31:018-1069','ERS6621953']	2010	2022-08-28T10:04:00.000Z			FRA	Europe			Bos taurus	3	domestic cattle																					377	377104682	187388882	PRJEB45853			98.72	961969	29	La1.8.2	Other	['tree','diff','input','tbprofiler']	tuberculosis: animal-adapted	La1	Mycobacterium bovis
SAMEA112806391	ERR11082749	WGS	FZB	ERX10530118	NextSeq 500	PAIRED		GENOMIC	ILLUMINA	ERS14813937	ERP010814	['ERR11082749','287903','ERP010814','SAMEA112806391','ena-RUN-TAB-22-03-2023-09:49:52:862-113766','33894486','8684-14','ena-EXPERIMENT-TAB-22-03-2023-09:49:52:862-113765','ena-STUDY-FZB-22-06-2015-17:16:39:392-292','PRJEB9680','ERX10530118','ERS14813937']		2023-08-01T09:17:00.000Z																														928	928086482	423179536	PRJEB9680			99.62	1545146	53	lineage4.4.1.1	Sensitive	['tbprofiler','diff','input','tree']	tuberculosis: unclassified		Mycobacterium tuberculosis
SAMN15718487	SRR12380551	WGS	DIVISION OF GENOMIC MEDICINE AND INNOVATION SUPPORT	SRX8879173	NextSeq 500	SINGLE	RANDOM PCR	GENOMIC	ILLUMINA	SRS7139655	SRP275727	['650561','15718487','SRR12380551','SRS7139655','MTBDR181020','bp0','SRP275727','MTBDR181020_S114_good_1.fastq.gz','SRX8879173','PRJNA650561','SAMN15718487']	2019	2020-08-03T22:14:00.000Z		15.87 N 100.99 E	THA	Asia		sputum	Homo sapiens	3	human																					81	81689025	38106207	PRJNA650561									tuberculosis: unclassified		Mycobacterium tuberculosis
SAMEA2079216	['ERR351904','ERR386836']	WGS		['ERX324687','ERX359066']	Illumina HiSeq 2000	PAIRED	RANDOM	GENOMIC	ILLUMINA	ERS253655		['SC_EXP_10868_7#60','ERX324687','Mycobacterium tuberculosis pilot-sc-2010-07-26','PRJEB2221','ERR351904','2375689','203976','SAMEA2079216','SC_EXP_10396_1#60','ERS253655','ERP000276','ERX359066','SC_RUN_10868_7#60','ERR386836','S00018357-sc-2013-06-06T15:01:19Z-1641761','SC_RUN_10396_1#60']																																795	795820600	400762448	PRJEB2221			99.37	3674812	81	lineage4.1.4	Sensitive	['input','tbprofiler','tree','diff']	tuberculosis: unclassified		Mycobacterium tuberculosis
SAMN31030663	SRR21732474	WGS	MDUPHL	SRX17728342	NextSeq 500	PAIRED	RANDOM	GENOMIC	ILLUMINA	SRS15257806	SRP399923	['857537','SRS15257806','AUSMDU00030243_S81_R1_001.fastq.gz','SRR21732474','SRX17728342','SRP399923','31030663','SAMN31030663','PRJNA857537','AUSMDU00030243']	2019	2022-09-27T23:41:00.000Z			AUS	Oceania	Victoria		Homo sapiens	3	human																					661	661496709	284827179	PRJNA857537			99.57	1684151	58	lineage2.2.1	Sensitive	['diff','tree','input','tbprofiler']	tuberculosis: unclassified		Mycobacterium tuberculosis
SAMEA115744302	ERR13273197	WGS	UNIVERSITY OF OXFORD, NUFFIELD DEPARTMENT OF MEDIC	ERX12643623	NextSeq 500	PAIRED	RANDOM PCR	GENOMIC	ILLUMINA	ERS20254186	ERP161058	['ERP161058','ERS20254186','webin-reads-d4541d3bc65b','ERR13273197','ERX12643623','1124794','b28b5ff0-515d-42d2-bc0f-19e45ec26bb9','d4541d3bc65b','PRJEB76547','41870294','SAMEA115744302']	2020	2024-08-08T10:52:00.000Z			DEU	Europe																										515	515498911	212722475	PRJEB76547								CRyPTIC_2024	tuberculosis: unclassified		Mycobacterium tuberculosis
SAMEA4706703	ERR3439439	WGS	WELLCOME SANGER INSTITUTE	ERX3461459	Illumina HiSeq X Ten	PAIRED	RANDOM	GENOMIC	ILLUMINA	ERS2526864	ERP021867	['480613','ERX3461459','SC_RUN_26268_2#218','SAMEA4706703','12304076','ERP021867','PRJEB19799','ERR3439439','SC_EXP_26268_2#218','ERS2526864','8e1affd8-5454-11e8-bf7f-3c4a9275d6c8','Exploring_the_richness_of_Mycobacterium_bovis_strain_diversity-sc-4667']		2019-07-18T09:26:00.000Z			GBR	Europe																										197	197820872	54954971	PRJEB19799			99.0	896519	29	La1.8.1	Other	['tree','bovis_GBR','tbprofiler','input','diff']	tuberculosis: animal-adapted	La1	Mycobacterium bovis
SAMN43397025	SRR30443505	WGS	WADSWORTH CENTER	SRX25869060	NextSeq 500	PAIRED	RANDOM	GENOMIC	ILLUMINA	SRS22482625	SRP338930	['SAMN43397025','43397025','PRJNA766641','IDR2400011697-01-02.R1.fastq.gz','IDR2400011697-01-02','766641','SRX25869060','SRS22482625','SRR30443505','SRP338930']	2024	2024-08-28T16:47:00.000Z			USA	North America	New York state		Homo sapiens	3	human																					711	711929726	309793200	PRJNA766641									tuberculosis: unclassified		Mycobacterium tuberculosis
SAMN28538148	SRR19303963	WGS	NATIONAL INSTITUTE OF INFECTIOUS DISEASES "L. SPALLANZANI"	SRX15364176	Illumina MiSeq	PAIRED	RANDOM	GENOMIC	ILLUMINA	SRS13093565	SRP373287	['SRP373287','SRR19303963','SAMN28538148','SRX15364176','SP639','28538148','SRS13093565','834606','PRJNA834606','bp0','SP639_R1.fastq.gz']	2017	2022-05-19T20:53:00.000Z		41.86 N 12.45 E	ITA	Europe	Rome	sputum	Homo sapiens	3	human																					497	497428752	229883582	PRJNA834606			99.46	1448766	49	lineage4.1.2.1	Sensitive	['diff','tbprofiler','input','tree']	tuberculosis: unclassified		Mycobacterium tuberculosis
SAMN00010810	['SRR039149','SRR039148']	WGS		SRX018664	454 GS FLX	SINGLE	RANDOM	GENOMIC	LS454	SRS041998		['46781','SRS041998','SRP002210','10810','16C1_48C2 Sample','PRJNA46781','SAMN00010810','16C1_48C2 Study']																																129	129815137	289935176	PRJNA46781									tuberculosis: unclassified		Mycobacterium tuberculosis
SAMN03647814	SRR2100641	WGS	UNIVERSITY OF OXFORD	SRX1095335	Illumina HiSeq 2500	PAIRED	RANDOM	GENOMIC	ILLUMINA	SRS990178	SRP061066	['C00013055','09fac09f-37fd-4af8-93dc-48a531a1f8df_R00000039_v2.bam','PRJNA282721','SRS990178','282721','SRX1095335','SRR2100641','3647814','SRP061066','SAMN03647814']		2015-07-14T18:26:00.000Z			GBR	Europe										S		S					S	S								344	344240600	226219012	PRJNA282721	CRyPTIC_WHO2021_PMC7612554		99.35	1888314	42	lineage3	Other	['input','Menardo_2021','Menardo_2018','diff','tbprofiler','tree','Napier_2020','Walker_2022']	tuberculosis: human-adapted	L3	Mycobacterium tuberculosis
SAMN34257512	SRR24222906	WGS	PUBLIC HEALTH LABORATORY TEL AVIV	SRX20019441	Illumina MiSeq	PAIRED	RANDOM	GENOMIC	ILLUMINA	SRS17361021	SRP433479	['957554','SRP433479','34257512','PRJNA957554','SAMN34257512','TB-7_S20','SRS17361021','bp0','TB-7_S20_L001_R1_001.fastq.gz','SRR24222906','TB-7','SRX20019441']	2021	2023-04-20T01:27:00.000Z		31.0461 N 34.8516 E	ISR	Asia		sputum	Homo sapiens	3	human																					304	304707454	179833772	PRJNA957554			99.55	1094800	56	lineage3	Sensitive	['diff','tree','input','tbprofiler']	tuberculosis: human-adapted	L3	Mycobacterium tuberculosis
SAMEA1119528	ERR2514347	WGS	PHE	ERX2533557	Illumina HiSeq 2500	PAIRED	RANDOM	GENOMIC	ILLUMINA	ERS2398937	ERP107961	['ERR2514347','ERP107961','experiment.6354','493034','SAMEA1119528','project.First_10k_genomes_study_set_4','sample.6354','10123474','ERX2533557','ERS2398937','PRJEB25991','run.6354']		2021-10-23T17:07:00.000Z			GBR	Europe	England									S		S					S	S								408	408734652	214165025	PRJEB25991	Walker_2022		99.55	1875554	63	lineage4.4	Sensitive	['diff','input','tree','Napier_2020','tbprofiler','Walker_2022','CRyPTIC_PHE']	tuberculosis: human-adapted	L4.4	Mycobacterium tuberculosis
SAMN03648932	SRR2101685	WGS	UNIVERSITY OF OXFORD	SRX1096379	Illumina HiSeq 2500	PAIRED	RANDOM	GENOMIC	ILLUMINA	SRS990961	SRP061066	['SRX1096379','282721','c7cdb3a7-fcc0-4b11-9349-231741cfadeb','PRJNA282721','SRS990961','SRR2101685','3648932','SRP061066','c7cdb3a7-fcc0-4b11-9349-231741cfadeb_R00000039_v3.bam','SAMN03648932']		2015-07-23T23:31:00.000Z			ZAF	Africa						S	S			S		S	S	S			S	S	S				S			295	295906180	193558479	PRJNA282721	CRyPTIC_WHO2021_PMC7612554		36.86	350297	18	lineage4.9	HR-TB	['input','tbprofiler','diff','Menardo_2021','Napier_2020','Walker_2022']	tuberculosis: human-adapted	L4.9	Mycobacterium tuberculosis
SAMN33756494	SRR23862148	WGS	NIH / NIAID	SRX19674547	NextSeq 500	PAIRED	RANDOM	GENOMIC	ILLUMINA	SRS17044800	SRP427259	['944654','33756494','SRS17044800','SRR23862148','SRX19674547','36120','bp0','TBPO-2323_lib46625_nextseq_ny0027_151bp.filtered_2nd.1.fastq.gz','SRP427259','PRJNA944654','SAMN33756494']	2020	2023-03-17T00:36:00.000Z		41.7151 N 44.8271 E	GEO	Asia	Tbilisi	sputum	Homo sapiens	3	human																					742	742226058	246101591	PRJNA944654			99.59	1729628	57	lineage4.8	Sensitive	['diff','tbprofiler','tree','input']	tuberculosis: unclassified		Mycobacterium tuberculosis
SAMN18648025	SRR14164597	WGS	STANFORD UNIVERSITY	SRX10532729	NextSeq 550	PAIRED	RANDOM	GENOMIC	ILLUMINA	SRS8656002	SRP289688	['ms_143','bp0','SRP289688','SRR14164597','L-14-3994-S7_R1.fastq.gz','SAMN18648025','L-14-3994-S7','SRX10532729','671770','PRJNA671770','SRS8656002','18648025']	2018	2021-04-07T13:35:00.000Z			BRA	South America	Mato Grosso do Sul, Campo Grande	sputum	Homo sapiens	3	human																					427	427776356	169210045	PRJNA671770								['standford','input']	tuberculosis: unclassified		Mycobacterium tuberculosis
SAMN36849793	SRR25534498	WGS	SHANDONG PROVINCIAL HOSPITAL	SRX21263629	Illumina HiSeq 4000	PAIRED	RANDOM	GENOMIC	ILLUMINA	SRS18516706	SRP453313	['SRR25534498','1002108','36849793','T5106.IS300_Clean.1.fastq.gz','SRS18516706','SRP453313','PRJNA1002108','SAMN36849793','T5106','SRX21263629','bp0']	2017	2023-08-05T20:43:00.000Z		36.40 N 117.00 E	CHN	Asia	Shandong	As reported: phlegm	Homo sapiens	3	human																					1144	1144871400	484176527	PRJNA1002108			99.56	1826328	63	lineage2.2.1	Sensitive	['input','tree','tbprofiler','diff']	tuberculosis: human-adapted	L4	Mycobacterium tuberculosis	H37Rv
SAMEA7548232	ERR4814873	WGS	PUBLIC HEALTH ENGLAND	ERX4684715	Illumina HiSeq 2500	PAIRED	RANDOM	GENOMIC	ILLUMINA	ERS5304885	ERP124941	['ERR4814873','ERX4684715','PRJEB41201','SAMEA7548232','ERS5304885','experiment.17693','run.17693','project.PHE-TB','773303','22467630','sample.17693','ERP124941']		2021-11-10T13:02:00.000Z			GBR	Europe																										566	566230934	260759676	PRJEB41201			99.82	1803039	37	lineage4.3.3	Sensitive	['diff','CRyPTIC_PHE','tree','input','tbprofiler']	tuberculosis: unclassified		Mycobacterium tuberculosis
SAMEA1101365	ERR2510188	WGS	UNIVERSIDAD PERUANA CAYETANO HEREDIA	ERX2529603	Illumina HiSeq 2000	PAIRED	RANDOM	GENOMIC	ILLUMINA	ERS2394504	ERP107940	['project.First_10k_genomes_study_set_2','run.3198','sample.3198','10120816','SAMEA1101365','ERR2510188','experiment.3198','ERS2394504','ERP107940','PRJEB25971','493032','ERX2529603']		2022-07-12T19:09:00.000Z			PER	South America												R						R								471	471427301	325353481	PRJEB25971	Walker_2022		99.65	1592262	36	lineage4.3.3	MDR-TB	['tree','input','Walker_2022','Napier_2020','CRyPTIC_UPCH','tbprofiler','diff']	tuberculosis: human-adapted	L4.3.3	Mycobacterium tuberculosis
SAMN35339920	SRR24710273	WGS	NIH / NIAID	SRX20488664	NextSeq 500	PAIRED	RANDOM	GENOMIC	ILLUMINA	SRS17799400	SRP439184	['SRP439184','PRJNA975605','975605','SRX20488664','bp0','SRR24710273','35339920','SAMN35339920','TBPO-2989_lib49803_nextseq_nx0222_151bp.filtered_2_bwa.1.fastq.gz','SRS17799400','27013']	2020	2023-05-23T22:06:00.000Z		48.0196 N 66.9237 E	KAZ	Asia			Homo sapiens	3	human																					752	752532486	376232362	PRJNA975605			99.5	1106317	37	lineage2.2.1	MDR-TB	['tree','diff','input','tbprofiler']	tuberculosis: unclassified		Mycobacterium tuberculosis
SAMEA7554712	ERR4821344	WGS	PUBLIC HEALTH ENGLAND	ERX4691186	Illumina MiSeq	PAIRED	RANDOM	GENOMIC	ILLUMINA	ERS5311356	ERP124941	['SAMEA7554712','run.24165','773303','ERP124941','project.PHE-TB','PRJEB41201','ERR4821344','ERS5311356','sample.24165','experiment.24165','ERX4691186','22474106']		2021-11-11T02:10:00.000Z			GBR	Europe										S		S					S	S								319	319327185	196909730	PRJEB41201	Walker_2022							['input','CRyPTIC_PHE','Walker_2022']	tuberculosis: unclassified		Mycobacterium tuberculosis
SAMEA1119409	ERR2514228	WGS	PHE	ERX2533438	Illumina MiSeq	PAIRED	RANDOM	GENOMIC	ILLUMINA	ERS2398818	ERP107961	['ERR2514228','project.First_10k_genomes_study_set_4','SAMEA1119409','10123355','ERP107961','ERS2398818','493034','experiment.6207','sample.6207','ERX2533438','run.6207','PRJEB25991']		2021-10-23T17:06:00.000Z			GBR	Europe	England									S		S					S	S								220	220189731	144716388	PRJEB25991	Walker_2022		99.68	994486	33	lineage4.7	Sensitive	['Napier_2020','diff','input','tree','CRyPTIC_PHE','Walker_2022','tbprofiler']	tuberculosis: human-adapted	L4.7	Mycobacterium tuberculosis
SAMEA1119899	ERR2514718	WGS	PHE	ERX2533928	Illumina HiSeq 2500	PAIRED	RANDOM	GENOMIC	ILLUMINA	ERS2399308	ERP107961	['ERX2533928','ERP107961','SAMEA1119899','ERS2399308','experiment.6841','project.First_10k_genomes_study_set_4','10123845','PRJEB25991','run.6841','sample.6841','493034','ERR2514718']		2022-07-17T06:02:00.000Z			GBR	Europe	England									S		S					S	S								468	468451830	221624058	PRJEB25991	Walker_2022		99.34	1891234	65	lineage1.2.1.2.1	Sensitive	['tree','Napier_2020','Walker_2022','CRyPTIC_PHE','tbprofiler','input','diff']	tuberculosis: human-adapted	L2.2.1	Mycobacterium tuberculosis
SAMEA5569702	ERR3287509	WGS	UNIVERSIDAD PERUANA CAYETANO HEREDIA, PERU	ERX3314018	Illumina HiSeq 4000	PAIRED	RANDOM	GENOMIC	ILLUMINA	ERS3371724	ERP114885	['542465','ERS3371724','run.11535','ERR3287509','ERX3314018','project.Gates_clinical_isolates_Peru','experiment.11535','11621987','SAMEA5569702','PRJEB32234','sample.11535','ERP114885']		2021-11-03T09:37:00.000Z			PER	South America						R	R			R	S	R	R	S				R	R	S		S	S	S	S	522	522386400	218214253	PRJEB32234	['Walker_2022','CRyPTIC_reuse_table']		99.81	1724361	64	lineage4.3.4.2	MDR-TB	['tbprofiler','tree','CRyPTIC_UPCH','diff','Walker_2022','CRyPTIC_reuse_table','input']	tuberculosis: unclassified		Mycobacterium tuberculosis
SAMN08131090	SRR6346220	WGS	MICROBIOLOGICAL DIAGNOSTICS UNIT	SRX3443617	NextSeq 500	PAIRED	RANDOM	GENOMIC	ILLUMINA	SRS2734235	SRP126123	['SRX3443617','SAMN08131090','bp0','SRP126123','PRJNA421048','SRR6346220','SRS2734235','8131090','DMG1701462','DMG1701462_R1.fastq.gz','421048']	2015	2017-12-04T23:23:00.000Z	Buruli ulcer		AUS	Oceania	North Mornington Peninsula	lesion	Homo sapiens	3	human																					687	687316049	305077482	PRJNA421048									NTM: unclassified		Mycobacterium ulcerans
SAMEA7545835	ERR4812331	WGS	UNIVERSIDAD PERUANA CAYETANO HEREDIA	ERX4682321	Illumina NovaSeq 6000	PAIRED	RANDOM	GENOMIC	ILLUMINA	ERS5302491	ERP124939	['ERP124939','773301','ERR4812331','ERS5302491','PRJEB41199','sample.25868','22465224','ERX4682321','project.Peru_Wellcome','experiment.25868','run.25868','SAMEA7545835']	2018	2021-11-10T07:54:00.000Z			PER	South America						S				S	S	S	S	R				S		S	S	S	R	S	S	556	556745154	187283701	PRJEB41199	['Walker_2022','CRyPTIC_reuse_table']							['input','CRyPTIC_UPCH','CRyPTIC_reuse_table','standford','Walker_2022']	tuberculosis: unclassified		Mycobacterium tuberculosis
SAMEA13188701	['ERR9030352','ERR9030364']	WGS		['ERX8573774','ERX8573762']	['MinION','Illumina HiSeq 2500']	['SINGLE','PAIRED']		GENOMIC	['ILLUMINA','OXFORD_NANOPORE']	ERS10792238		['ERX8573762','SAMEA13188701','ERP133548','aba2460d-cbbc-403e-8d67-643455ee5012','ERX8573774','webin-reads-mada_134-nanopore','PRJEB49093','ERS10792238','mada_134','26438446','webin-reads-mada_134-illumina','ERR9030352','ERR9030364','812845']					MDG	Africa		sputum	Homo sapiens	3	human																					925	926421975	738516508	PRJEB49093			99.88	1596220	55	lineage3.1.1	Sensitive	['diff','tbprofiler','tree','input']	tuberculosis: unclassified		Mycobacterium tuberculosis
SAMEA1059659	ERR3337668	WGS	WELLCOME SANGER INSTITUTE	ERX3362377	Illumina HiSeq X Ten	PAIRED	RANDOM	GENOMIC	ILLUMINA	ERS2365247	ERP024108	['SAMEA1059659','ERS2365247','512657','11844391','ERX3362377','ERR3337668','SC_RUN_25825_1#276','SC_EXP_25825_1#276','Mycobacteria_in_non_CF_bronchiectasis_patients-sc-4853','ERP024108','b2a7817a-be4d-11e7-b52c-3c4a9275d6c8','PRJEB21813']		2019-05-24T21:13:00.000Z																														455	455302146	184930769	PRJEB21813									NTM: avium complex		Mycobacterium avium
SAMN21856500	SRR16088061	WGS	NIH / NIAID	SRX12374658	NextSeq 500	PAIRED	RANDOM	GENOMIC	ILLUMINA	SRS10345567	SRP338907	['SRS10345567','SRR16088061','SRP338907','UKR-34_lib34740_nextseq_nx0092_151bp.filtered_2nd.1.fastq.gz','21856500','SAMN21856500','SRX12374658','bp0','PRJNA766649','15854','766649']	2020	2021-10-16T13:56:00.000Z		49.9935 N 36.2304 E	UKR	Europe	Kharkiv	sputum	Homo sapiens	3	human																					442	442167980	205057293	PRJNA766649			99.52	1567380	53	lineage2.2.1	Sensitive	['diff','tree','tbprofiler','input']	tuberculosis: unclassified		Mycobacterium tuberculosis
SAMEA7156706	['ERR5864353','ERR5864352','ERR5864351']	WGS		['ERX5510146','ERX5510148','ERX5510147']	Illumina HiSeq 2500	PAIRED		GENOMIC	ILLUMINA	ERS4917169		['ERR5864351','ena-EXPERIMENT-Swiss Tropical and Public Health Institute-03-05-2021-19:33:15:128-816','ena-RUN-Swiss Tropical and Public Health Institute-03-05-2021-19:33:15:128-815','ERX5510147','19060494','G07968','ena-EXPERIMENT-Swiss Tropical and Public Health Institute-03-05-2021-19:33:15:128-817','674180','ena-RUN-Swiss Tropical and Public Health Institute-03-05-2021-19:33:15:128-816','PRJEB39561','ena-RUN-Swiss Tropical and Public Health Institute-03-05-2021-19:33:15:128-817','SRS8942557','ERR5864353','SAMEA7156706','ena-STUDY-Swiss Tropical and Public Health Institute-27-07-2020-11:23:30:592-1894','ena-EXPERIMENT-Swiss Tropical and Public Health Institute-03-05-2021-19:33:15:128-815','ERS4917169','ERP123095','ERR5864352','ERX5510146','ERX5510148']					GEO	Asia																										865	866303556	428322252	PRJEB39561								['input','R-MDR_GEO']	tuberculosis: unclassified		Mycobacterium tuberculosis
SAMN37210198	SRR25827441	WGS	HAYSTACKANALYTICS PVT. LTD.	SRX21548992	NextSeq 550	PAIRED	PCR	GENOMIC	ILLUMINA	SRS18757013	SRP457772	['1011210','SRX21548992','HAPL_217','SRR25827441','SAMN37210198','bp0','37210198','SRS18757013','SRP457772','PRJNA1011210','HAPL_217_R1.fastq.gz']		2023-08-31T12:29:00.000Z		20.5937 N 78.9629 E	IND	Asia		sputum	Homo sapiens	3	human																					1422	1422079469	648029547	PRJNA1011210								['input','denylist']	tuberculosis: unclassified		Mycobacterium tuberculosis
SAMN08214786	SRR6397550	WGS	BC CENTRE FOR DISEASE CONTROL PUBLIC HEALTH LABORATORY	SRX3490608	HiSeq X Ten	PAIRED	RANDOM	GENOMIC	ILLUMINA	SRS2774489	SRP119652	['SRS2774489','SRR6397550','BC04-Mtb058','PRJNA413593','SAMN08214786','8214786','BC04-Mtb058_2.fastq.gz','413593','SRX3490608','SRP119652']	2004	2017-12-23T14:22:00.000Z		49.15 N 123.7 W	CAN	North America	British Columbia		Homo sapiens	3	human					S		S						S	S							840	840776750	393954929	PRJNA413593	CRyPTIC_WHO2021_PMC7612554		99.49	1841441	53	lineage4.2.1.1	Sensitive	['input','Napier_2020','tbprofiler','tree','Walker_2022','diff']	tuberculosis: human-adapted	L4	Mycobacterium tuberculosis
SAMEA6875111	ERR4195546	WGS	Instituto_de_Biomedicina_de_Valencia	ERX4156337	Illumina MiSeq	PAIRED	RANDOM	GENOMIC	ILLUMINA	ERS4602672	ERP122165	['PRJEB38719','ERX4156337','ERS4602672','G377','28874310','SAMEA6875111','ERR4195546','mtb_valencia_isolates','ERP122165','846033']	2014	2022-06-11T04:50:00.000Z			ESP	Europe	Valencia					S					S															419	419495299	243697040	PRJEB38719		No	99.31	1883654	76	lineage4.1.2.1	Sensitive	['diff','Cancino-Muñoz_2022','tbprofiler','input','tree','TGU']	tuberculosis: human-adapted	L4.1.2.1	Mycobacterium tuberculosis
SAMN33272070	SRR23445168	WGS	PUBLIC HEALTH AGENCY OF CANADA	SRX19354521	Illumina MiSeq	PAIRED	RANDOM	GENOMIC	ILLUMINA	SRS16751528	SRP422284	['33272070','SRS16751528','SRP422284','PRJNA934340','SRR23445168','bp0','1801256','934340','SAMN33272070','1801256_S5_L001_R1_001.fastq','SRX19354521']	2018	2023-02-13T13:48:00.000Z		49.54 N 97.10 W	CAN	North America		bronchial wash	Homo sapiens	3	human																					304	304952147	182455158	PRJNA934340			99.54	1179545	57	La3	Sensitive	['tbprofiler','input','tree','diff']	tuberculosis: animal-adapted	La3	Mycobacterium orygis
SAMN30988313	SRR21685357	WGS	WADSWORTH CENTER	SRX17683148	Illumina MiSeq	PAIRED	RANDOM	GENOMIC	ILLUMINA	SRS15214788	SRP338930	['IDR1800024159-01-01_S15_L001_R1_001.fastq.gz','SRP338930','SRR21685357','30988313','766641','SRX17683148','PRJNA766641','IDR1800024159','SAMN30988313','SRS15214788']	2018	2022-09-23T16:15:00.000Z			USA	North America	New York state		Homo sapiens	3	human																					359	359022053	202868535	PRJNA766641			99.84	1202251	69	lineage4.3.2	Sensitive	['diff','tbprofiler','input','tree']	tuberculosis: unclassified		Mycobacterium tuberculosis
SAMN31673179	SRR22251568	WGS	INSTITUTE OF CLINICAL PATHOLOGY AND MEDICAL RESEARCH	SRX18228160	NextSeq 500	PAIRED	RANDOM	GENOMIC	ILLUMINA	SRS15724442	SRP407089	['SRR22251568','bp0','18-1773-0273R','899911','SRS15724442','PRJNA899911','SAMN31673179','18-1773-0273R_1.fastq.gz','31673179','SRX18228160','SRP407089']	2018	2022-11-09T23:54:00.000Z			AUS	Oceania	NSW		Homo sapiens	3	human																					480	480732514	225324810	PRJNA899911			99.11	1797600	51	lineage1.2.1.2.1	Other	['tree','diff','tbprofiler','input']	tuberculosis: unclassified		Mycobacterium tuberculosis
SAMEA7545881	ERR4812377	WGS	UNIVERSIDAD PERUANA CAYETANO HEREDIA	ERX4682367	Illumina NovaSeq 6000	PAIRED	RANDOM	GENOMIC	ILLUMINA	ERS5302537	ERP124939	['PRJEB41199','ERP124939','ERR4812377','project.Peru_Wellcome','ERX4682367','773301','SAMEA7545881','ERS5302537','sample.25914','run.25914','22465270','experiment.25914']	2018	2021-11-10T07:56:00.000Z			PER	South America						S				S	S	S	S	S				S		S	S	S	S	S	S	763	763454792	243867406	PRJEB41199	['CRyPTIC_reuse_table','Walker_2022']		99.71	1848984	63	lineage4.3.4.1	Sensitive	['standford','diff','input','tree','CRyPTIC_UPCH','tbprofiler','CRyPTIC_reuse_table','Walker_2022']	tuberculosis: unclassified		Mycobacterium tuberculosis
SAMN36796930	SRR25489774	WGS	CENTER FOR TUBERCULOSIS CONTROL OF GUANGDONG PROVINCE	SRX21221064	Illumina NovaSeq 6000	SINGLE	RANDOM PCR	GENOMIC	ILLUMINA	SRS18478002	SRP452900	['1001155','SRR25489774','SRX21221064','bp0','SRS18478002','SAMN36796930','36796930','PRJNA1001155','SRP452900','CMTB-13.bam']	2021-04	2023-08-02T05:01:00.000Z		22.21 N 112.69 E	CHN	Asia	Guangdong		Homo sapiens	3	human																					1432	1432794357	121379948	PRJNA1001155									tuberculosis: human-adapted	L4	Mycobacterium tuberculosis	H37Rv
SAMN40655186	SRR28498593	WGS	NIAID TB PORTALS PROGRAM	SRX24100397	NextSeq 2000	PAIRED	RANDOM	GENOMIC	ILLUMINA	SRS20888806	SRP498669	['1074788','40655186','PRJNA1074788','TBPO-5426_lib59838_nextseq_n0115_ny0108_151bp.filtered_2_bwa.1.fastq.gz','SRX24100397','SRP498669','SAMN40655186','SRS20888806','SRR28498593','21824']	2018	2024-03-29T15:54:00.000Z		47.4116 N 28.3699 E	MDA	Europe		sputum	Homo sapiens	3	human																					385	385280991	129993288	PRJNA1074788			99.36	1586723	53	La1.4	Other	['tbprofiler','input','diff','tree']	tuberculosis: unclassified		Mycobacterium tuberculosis
SAMEA7524926	ERR4796470	WGS	FOUNDATION FOR MEDICAL RESEARCH INDIA	ERX4665884	NextSeq 500	PAIRED	RANDOM	GENOMIC	ILLUMINA	ERS5281401	ERP124850	['ERX4665884','773292','ERR4796470','22458491','sample.1195','ERP124850','PRJEB41116','experiment.1195','SAMEA7524926','run.1195','ERS5281401','project.Mumbai']		2021-11-09T21:46:00.000Z			IND	Asia	Mumbai					S	S			S	S	S	S	S				S		S	S	S	S	S	S	487	487095900	191179299	PRJEB41116	['CRyPTIC_reuse_table','Walker_2022']							['CRyPTIC_reuse_table','Walker_2022','CRyPTIC_IND','input']	tuberculosis: unclassified		Mycobacterium tuberculosis
SAMEA13294086	['ERR9120073','ERR9120072']	WGS		ERX8663059	Illumina HiSeq 2500	PAIRED	RANDOM	GENOMIC	ILLUMINA	ERS10897013		['ERS10897013','ERX8663059','862825','SAMEA13294086','ERR9120072','PRJEB51414','project.SeqTreat_SwissTPH1','ERP136047','sample.6547.9a76d0e5','run.6547.1.403bf6f1d3f99f5fc0304172d18063f1','30299997','run.6547.2.0dab8cc957611cccc7381064d0a50fcb','ERR9120073','experiment.6547.8c96dd3b']																																316	316221482	179026121	PRJEB51414								CRyPTIC_SeqTreat_SwissTPH	tuberculosis: unclassified		Mycobacterium tuberculosis
SAMEA115739347	ERR13261681	WGS	UNIVERSITY OF OXFORD, NUFFIELD DEPARTMENT OF MEDIC	ERX12632094	Illumina NovaSeq 6000	PAIRED	RANDOM PCR	GENOMIC	ILLUMINA	ERS20249090	ERP161058	['webin-reads-92a93835ebf5','ERX12632094','ERR13261681','PRJEB76547','41867649','ERP161058','SAMEA115739347','b28b5ff0-515d-42d2-bc0f-19e45ec26bb9','1124794','92a93835ebf5','ERS20249090']	2021	2024-08-08T10:41:00.000Z			PER	South America																										819	819004370	272932529	PRJEB76547								CRyPTIC_2024	tuberculosis: unclassified		Mycobacterium tuberculosis
SAMEA112806927	ERR11049996	WGS	FZB	ERX10496786	NextSeq 500	PAIRED		GENOMIC	ILLUMINA	ERS14814473	ERP010814	['ena-EXPERIMENT-TAB-21-03-2023-10:57:59:749-106251','SAMEA112806927','ERS14814473','ERR11049996','ERX10496786','PRJEB9680','ena-RUN-TAB-21-03-2023-10:57:59:749-106252','ena-STUDY-FZB-22-06-2015-17:16:39:392-292','20008039','33856837','ERP010814','287903']		2023-07-20T22:00:00.000Z																														1772	1772983639	799765383	PRJEB9680			99.46	1528500	51	lineage2.2.1	HR-TB	['diff','tbprofiler','input','tree']	tuberculosis: unclassified		Mycobacterium tuberculosis
SAMN32818959	SRR23174221	WGS	AGRIFOOD AND BIOSCIENCES INSTITUTE	SRX19124462	Illumina HiSeq X	PAIRED	PCR	GENOMIC	ILLUMINA	SRS16523736	SRP418517	['BTB_TVR_234','SRR23174221','32818959','SAMN32818959','BTB_TVR_234_Bad_2015_6.263_NI_1.fastq.gz','SRX19124462','SRP418517','TVR234','925930','SRS16523736','bp0','PRJNA925930']	2015	2023-01-20T19:00:00.000Z			GBR	Europe			Meles meles	1	badger																					398	398808221	251298972	PRJNA925930			99.23	810451	40	La1.8.1	Other	['input','tbprofiler','tree','diff']	tuberculosis: animal-adapted	La1	Mycobacterium bovis
SAMN08629290	SRR6797731	WGS	SAN RAFFAELE	SRX3756562	Illumina HiSeq 2500	PAIRED	RANDOM	GENOMIC	ILLUMINA	SRS3012256	SRP128089	['SRR6797731','SRX3756562','SAMN08629290','SRP128089','132732_210916_BGD_210916_100.gatk.bam','428596','PRJNA428596','SRS3012256','132732_WGS','bp0','8629290','132732']		2018-03-02T06:32:00.000Z			BGD	Asia			Homo sapiens	3	human					S		S		S				S	R				S			221	221373012	89203710	PRJNA428596	CRyPTIC_WHO2021_PMC7612554		99.3	1664849	37	lineage1.1.3.1	Other	['tbprofiler','Menardo_2021','Walker_2022','input','tree','diff']	tuberculosis: human-adapted	L1.1.3	Mycobacterium tuberculosis
SAMN04521984	['SRR3725695','SRR11947334']	WGS		['SRX1882658','SRX8491935']	Illumina HiSeq 2500	SINGLE	PCR	GENOMIC	ILLUMINA	SRS1529075		['SRR11947334','SRR3725695','4521984','PRJNA300846','SRX8491935','SRX1882658','G05091_1.fastq.gz','SRS1529075','300846','SRP077478','G05091','BI_451','SAMN04521984']					ZAF	Africa		sputum	Homo sapiens	3	human																					1764	1765325268	703660451	PRJNA300846			95.21	1178742	22	lineage2.2.1	HR-TB	['Menardo_2018','tbprofiler','diff','Menardo_2021','input','IeDEA']	tuberculosis: human-adapted	L2	Mycobacterium tuberculosis
SAMEA7551795	ERR4818431	WGS	PUBLIC HEALTH ENGLAND	ERX4688273	Illumina HiSeq 2500	PAIRED	RANDOM	GENOMIC	ILLUMINA	ERS5308443	ERP124941	['ERS5308443','project.PHE-TB','experiment.21251','773303','PRJEB41201','sample.21251','22471188','SAMEA7551795','ERX4688273','ERR4818431','ERP124941','run.21251']		2021-11-10T19:17:00.000Z			GBR	Europe										S		S						S								783	783387215	381381848	PRJEB41201	Walker_2022							['CRyPTIC_PHE','input','Walker_2022']	tuberculosis: unclassified		Mycobacterium tuberculosis
SAMD00292793	DRR286133	WGS	TOHOKUGL	DRX275590	Illumina HiSeq 2500	PAIRED	RANDOM	GENOMIC	ILLUMINA	DRS193874	DRP007459	['DRX275590','PRJDB11434','DRP007459','DRR286133','SAMD00292793','DRS193874','20009414','743444']	2007	2021-07-02T13:41:00.000Z		34.793281 N 135.453215 E	JPN	Asia	Osaka, Toyonaka		Homo sapiens	3	human																					6003	6003285470	3504611428	PRJDB11434									NTM: avium complex		Mycobacterium avium subsp. hominissuis
SAMEA6797850	['ERR4423575','ERR4423576']	WGS		['ERX4364134','ERX4364133']	Illumina HiSeq 2500	PAIRED		GENOMIC	ILLUMINA	ERS4525514		['ERR4423575','15764977','PRJEB37945','ena-RUN-Swiss Tropical and Public Health Institute-07-08-2020-15:52:46:921-103','SAMEA6797850','641061','ERX4364133','ena-STUDY-Swiss Tropical and Public Health Institute-22-04-2020-16:47:21:746-61','ena-RUN-Swiss Tropical and Public Health Institute-07-08-2020-15:52:46:922-104','ERX4364134','ena-EXPERIMENT-Swiss Tropical and Public Health Institute-07-08-2020-15:52:46:921-103','ena-EXPERIMENT-Swiss Tropical and Public Health Institute-07-08-2020-15:52:46:922-104','ERR4423576','G19934','ERS4525514','ERP121304']					ZAF	Africa																										162	162413418	81868461	PRJEB37945			99.52	1050762	22	lineage2.2.1	RR-TB	['tree','tbprofiler','diff','input']	tuberculosis: unclassified		Mycobacterium tuberculosis
SAMN06092050	SRR5065483	WGS	UNIVERSITY OF MELBOURNE	SRX2385849	Illumina HiSeq 2500	PAIRED	RANDOM	GENOMIC	ILLUMINA	SRS1827914	SRP094134	['SRP094134','HCMC0353','SRX2385849','02MTB1716_S15_L001_2.fastq.gz','6092050','355614','SRR5065483','SRS1827914','SAMN06092050','PRJNA355614','bp0']	2011-01	2016-11-30T22:58:00.000Z		10.82 N 106.63 E	VNM	Asia	Ho Chi Minh City	sputum	Homo sapiens	3	human																					340	340372585	160820023	PRJNA355614			80.17	1318079	45	lineage2.2.1	Sensitive	['tree','diff','tbprofiler','Napier_2020','Menardo_2021','input']	tuberculosis: human-adapted	L2.2.1	Mycobacterium tuberculosis
SAMN14481272	SRR11444212	WGS	NOGUCHI MEMORIAL INSTITUTE FOR MEDICAL RESEARCH - UNIVERSITY OF GHANA	SRX8021902	Illumina HiSeq 2500	SINGLE	RANDOM	GENOMIC	ILLUMINA	SRS6394768	SRP254440	['PRJNA616081','bp0','SRS6394768','G26737.R1.fastq.gz','SRP254440','SAMN14481272','G26737','14481272','SRX8021902','616081','TBNm 2399','SRR11444212']	2013	2020-03-29T08:54:00.000Z		5.63 N 0.18 W	GHA	Africa			Homo sapiens	3	human																					501	501641658	238959461	PRJNA616081									tuberculosis: unclassified		Mycobacterium tuberculosis
SAMEA5189326	ERR4187759	WGS	WELLCOME SANGER INSTITUTE	ERX4149528	HiSeq X Ten	PAIRED	RANDOM	GENOMIC	ILLUMINA	ERS2996821	ERP021867	['ERP021867','480613','fbe49272-ff8f-11e8-9f73-3c4a9275d6c8','ERX4149528','SAMEA5189326','PRJEB19799','ERS2996821','15092830','SC_EXP_29589_1#175','SC_RUN_29589_1#175','ERR4187759','Exploring_the_richness_of_Mycobacterium_bovis_strain_diversity-sc-4667']		2020-06-04T07:48:00.000Z			GBR	Europe																										291	291182964	77196304	PRJEB19799			99.44	1539053	52	La1.8.1	Other	['tbprofiler','bovis_GBR','tree','diff','input']	tuberculosis: animal-adapted	La1	Mycobacterium bovis
SAMEA7156470	['ERR5863894','ERR5863895']	WGS		['ERX5509689','ERX5509690']	Illumina HiSeq 2500	PAIRED		GENOMIC	ILLUMINA	ERS4916933		['674180','ena-STUDY-Swiss Tropical and Public Health Institute-27-07-2020-11:23:30:592-1894','SRS8942321','ena-RUN-Swiss Tropical and Public Health Institute-03-05-2021-19:33:15:111-359','ERX5509689','G03330','SAMEA7156470','ena-RUN-Swiss Tropical and Public Health Institute-03-05-2021-19:33:15:111-358','ERX5509690','ERR5863895','19060843','ena-EXPERIMENT-Swiss Tropical and Public Health Institute-03-05-2021-19:33:15:111-358','ena-EXPERIMENT-Swiss Tropical and Public Health Institute-03-05-2021-19:33:15:111-359','PRJEB39561','ERP123095','ERS4916933','ERR5863894']					GEO	Asia																										883	883932810	500008061	PRJEB39561			99.43	3573305	79	lineage2.2.1	MDR-TB	['input','diff','R-MDR_GEO','tree','tbprofiler']	tuberculosis: unclassified		Mycobacterium tuberculosis
SAMN41598758	SRR29231348	WGS	FIND, THE FOUNDATION FOR INNOVATIVE NEW DIAGNOSTICS	SRX24750200	Illumina HiSeq 2000	PAIRED	RANDOM	GENOMIC	ILLUMINA	SRS21470788	SRP507535	['TB-IS-1041-98_S157_R1_001.fastq.gz','SRS21470788','SRP507535','D736BB_ED3D2C21991E','1109295','D736BB_ED3D2C21991E_98','PRJNA1109295','SAMN41598758','SRR29231348','41598758','SRX24750200']		2024-05-30T06:19:00.000Z							Homo sapiens	3	human																					518	518969484	234806033	PRJNA1109295								WHO_mutations_2023	tuberculosis: unclassified		Mycobacterium tuberculosis
SAMEA115750849	ERR13291715	WGS	UNIVERSITY OF OXFORD, NUFFIELD DEPARTMENT OF MEDIC	ERX12662201	Illumina MiSeq	PAIRED	RANDOM PCR	GENOMIC	ILLUMINA	ERS20267136	ERP161058	['PRJEB76547','ERR13291715','webin-reads-831e1d02af94','1124794','b28b5ff0-515d-42d2-bc0f-19e45ec26bb9','ERX12662201','ERP161058','ERS20267136','41909795','SAMEA115750849','831e1d02af94']	2020	2024-08-10T05:22:00.000Z			USA	North America																										442	442108985	260784515	PRJEB76547								CRyPTIC_2024	tuberculosis: unclassified		Mycobacterium tuberculosis
SAMEA1688643	ERR216900	WGS	SC	ERX191565	Illumina HiSeq 2000	PAIRED	RANDOM	GENOMIC	ILLUMINA	ERS156638	ERP001072	['PRJEB2794','SC_RUN_8668_1#2','ERS156638','ERP001072','Karonga_Prevention_Study__KPS____whole_genome_sequencing_in_a_whole_population-sc-2011-12-13T10:33:26Z-2066','Karonga_Prevention_Study__KPS____whole_genome_sequ','SC_EXP_8668_1#2','SAMEA1688643','1884388','204548','ERX191565','3001818-sc-2012-07-19T15:35:42Z-1451487','ERR216900']	2002	2013-01-18T08:20:00.000Z			MWI	Africa	Karonga	sputum	Homo sapiens	3	human							S						S								373	373642800	171555603	PRJEB2794	Coll_2018		99.37	1755424	33	lineage4.3.4.2.1	Sensitive	['diff','Napier_2020','Menardo_2018','tree','tbprofiler','input','Coll_2018','Karonga_Prevention_Study','Menardo_2021']	tuberculosis: human-adapted	L4.3.4.2.1	Mycobacterium tuberculosis
SAMEA7524862	ERR4796406	WGS	FOUNDATION FOR MEDICAL RESEARCH INDIA	ERX4665820	NextSeq 500	PAIRED	RANDOM	GENOMIC	ILLUMINA	ERS5281337	ERP124850	['sample.1131','773292','PRJEB41116','experiment.1131','ERS5281337','ERP124850','ERX4665820','project.Mumbai','run.1131','22458427','SAMEA7524862','ERR4796406']		2021-11-09T21:49:00.000Z			IND	Asia	Mumbai					S	S				S		S	S							S		S	S		497	497882912	204619556	PRJEB41116	Walker_2022							['Walker_2022','CRyPTIC_IND','input']	tuberculosis: unclassified		Mycobacterium tuberculosis
SAMN41154518	SRR28868855	WGS	MDUPHL	SRX24428196	NextSeq 500	PAIRED	RANDOM	GENOMIC	ILLUMINA	SRS21182766	SRP399923	['857537','41154518','SRS21182766','AUSMDU00074629_S64_R1_001.fastq.gz','SRX24428196','AUSMDU00074629','SAMN41154518','PRJNA857537','SRP399923','SRR28868855']	2022	2024-05-01T23:04:00.000Z			AUS	Oceania	Victoria		Homo sapiens	3	human																					441	441175950	212844180	PRJNA857537			99.59	1164093	40	lineage2.2.1	Sensitive	['diff','input','tbprofiler','tree']	tuberculosis: unclassified		Mycobacterium tuberculosis
SAMN14344471	SRR11564897	AMPLICON	RUTGERS UNIVERSITY NEWARK	SRX8133898	Illumina MiSeq	PAIRED	PCR	GENOMIC	ILLUMINA	SRS6497337	SRP256991	['SRX8133898','608715','SRS6497337','SRP256991','14344471','2492-DA-1279_S33_L001_R1_001.fastq','SRR11564897','2492-DA-1279','SAMN14344471','PRJNA608715']		2020-04-17T19:30:00.000Z			KEN	Africa		sputum	Homo sapiens	3	human																					10	10299710	5963755	PRJNA608715									tuberculosis: unclassified		Mycobacterium tuberculosis
SAMEA7547973	ERR4814614	WGS	PUBLIC HEALTH ENGLAND	ERX4684456	Illumina HiSeq 2500	PAIRED	RANDOM	GENOMIC	ILLUMINA	ERS5304626	ERP124941	['ERR4814614','SAMEA7547973','PRJEB41201','experiment.17434','ERS5304626','ERX4684456','sample.17434','ERP124941','project.PHE-TB','22467371','773303','run.17434']		2021-11-10T12:06:00.000Z			GBR	Europe																										325	325572070	154910900	PRJEB41201			99.47	2834642	63	lineage4	Sensitive	['tbprofiler','input','tree','CRyPTIC_PHE','diff']	tuberculosis: unclassified		Mycobacterium tuberculosis
SAMN06092254	SRR5067249	WGS	UNIVERSITY OF MELBOURNE	SRX2387547	Illumina HiSeq 2500	PAIRED	RANDOM	GENOMIC	ILLUMINA	SRS1829490	SRP094134	['02MTB1446_S120_L001_2.fastq.gz','SRR5067249','PRJNA355614','SRX2387547','bp0','SAMN06092254','SRP094134','HCMC0557','6092254','355614','SRS1829490']	2010-08	2016-12-01T20:52:00.000Z		10.82 N 106.63 E	VNM	Asia	Ho Chi Minh City	sputum	Homo sapiens	3	human																					515	515920263	249664546	PRJNA355614			99.43	1391897	47	lineage2.2.1	Sensitive	['tbprofiler','diff','tree','Napier_2020','input','Menardo_2021']	tuberculosis: human-adapted	L2.2.1	Mycobacterium tuberculosis
SAMEA112801920	ERR11068118	WGS	FZB	ERX10515048	NextSeq 2000	PAIRED		GENOMIC	ILLUMINA	ERS14809466	ERP010814	['ERX10515048','SAMEA112801920','287903','ena-RUN-TAB-21-03-2023-12:28:22:616-126718','22003006','ERS14809466','ena-STUDY-FZB-22-06-2015-17:16:39:392-292','ERR11068118','33853976','PRJEB9680','ERP010814','ena-EXPERIMENT-TAB-21-03-2023-12:28:22:616-126717']		2023-07-21T02:03:00.000Z																														801	801105295	270374246	PRJEB9680			99.28	1756859	57	lineage3.1.1	RR-TB	['tree','input','tbprofiler','diff']	tuberculosis: unclassified		Mycobacterium tuberculosis
SAMN41154600	SRR28868507	WGS	MDUPHL	SRX24427970	NextSeq 500	PAIRED	RANDOM	GENOMIC	ILLUMINA	SRS21182542	SRP399923	['SRR28868507','PRJNA857537','41154600','857537','AUSMDU00079895','AUSMDU00079895_S38_R1_001.fastq.gz','SAMN41154600','SRS21182542','SRP399923','SRX24427970']	2022	2024-05-01T23:04:00.000Z			AUS	Oceania	Victoria		Homo sapiens	3	human																					853	853888662	392316929	PRJNA857537			99.6	1489031	52	lineage2.2.1	Sensitive	['tree','diff','tbprofiler','input']	tuberculosis: unclassified		Mycobacterium tuberculosis
SAMEA4680521	ERR9634291	WGS	WELLCOME SANGER INSTITUTE	ERX9187440	HiSeq X Ten	PAIRED	RANDOM	GENOMIC	ILLUMINA	ERS2500717	ERP108919	['ccc13e22-38e4-11e8-88eb-3c4a9275d6c8','ERR9634291','15006240','SAMEA4680521','ERS2500717','SC_RUN_26189_8#140','PRJEB26888','ERX9187440','SC_EXP_26189_8#140','ERP108919','IndoTBseq2-sc-5300','943946']		2023-03-11T23:49:00.000Z																														298	298549348	80611103	PRJEB26888			99.26	1502600	47	lineage4.4.2	Other	['diff','tbprofiler','tree','input']	tuberculosis: unclassified		Mycobacterium tuberculosis
SAMEA1117716	ERR2512535	WGS	PHE	ERX2531745	Illumina MiSeq	PAIRED	RANDOM	GENOMIC	ILLUMINA	ERS2397125	ERP107961	['ERP107961','project.First_10k_genomes_study_set_4','ERX2531745','sample.4090','experiment.4090','ERR2512535','PRJEB25991','run.4090','493034','ERS2397125','10121662','SAMEA1117716']		2021-10-23T15:04:00.000Z			GBR	Europe	England									S		S					S	S								512	512546548	358440989	PRJEB25991	Walker_2022							['CRyPTIC_PHE','Walker_2022','Napier_2020','input']	tuberculosis: human-adapted	L4.7	Mycobacterium tuberculosis
SAMEA115738427	ERR13260684	WGS	UNIVERSITY OF OXFORD, NUFFIELD DEPARTMENT OF MEDIC	ERX12631097	Illumina NovaSeq 6000	PAIRED	RANDOM PCR	GENOMIC	ILLUMINA	ERS20248071	ERP161058	['webin-reads-178c84b86d24','ERR13260684','ERX12631097','ERS20248071','1124794','SAMEA115738427','PRJEB76547','41857531','178c84b86d24','b28b5ff0-515d-42d2-bc0f-19e45ec26bb9','ERP161058']	2021	2024-08-05T10:10:00.000Z			PER	South America																										1063	1063546756	353255088	PRJEB76547								CRyPTIC_2024	tuberculosis: unclassified		Mycobacterium tuberculosis
SAMEA10029992	ERR7911312	WGS	FZB	ERX7478709	NextSeq 500	PAIRED		GENOMIC	ILLUMINA	ERS7708200	ERP132622	['ena-STUDY-FZB-22-10-2021-10:26:06:450-343','24681960','ena-RUN-FZB-05-01-2022-10:45:57:314-470','ERP132622','ERS7708200','PRJEB48275','794636','ERR7911312','ena-EXPERIMENT-FZB-05-01-2022-10:45:57:314-470','17-8412','SAMEA10029992','ERX7478709']		2022-05-09T05:49:00.000Z			VNM	Asia						S	S			S		R	S	S			R	R					S			608	608631978	305122801	PRJEB48275	Finci_2022		99.38	1104665	36	lineage2.2.1.1	MDR-TB	['tbprofiler','input','diff','tree','Finci_2022']	tuberculosis: human-adapted	L2.2.1.1	Mycobacterium tuberculosis
SAMN15854241	SRR12476099	AMPLICON	IRCCS SAN RAFFAELE SCIENTIFIC INSTITUTE	SRX8969986	Illumina MiniSeq	PAIRED	PCR	GENOMIC	ILLUMINA	SRS7225661	SRP278074	['SRP278074','SAMN15854241','SRX8969986','451','SRR12476099','15854241','PRJNA657967','Culture_444','451_S31_L001_R1_001.fastq.gz','SRS7225661','657967']		2020-08-19T11:05:00.000Z			ERI	Africa		sputum	Homo sapiens	3	human																					126	126384249	49055788	PRJNA657967									tuberculosis: unclassified		Mycobacterium tuberculosis
SAMEA2534293	ERR551924	WGS	FZB	ERX510993	Illumina MiSeq	PAIRED		GENOMIC	ILLUMINA	ERS457695	ERP008667	['SAMEA2534293','ERX510993','PRJEB7727','4523-03_lib972_miseq_r0062_251bp','ERS457695','ena-STUDY-FZB-13-11-2014-14:04:40:057-939','281351','ERR551924','ERP008667','3785855','4523-03']		2015-06-23T06:44:00.000Z			SLE	Africa										S		S					S	S	R							722	722244874	462282775	PRJEB7727	CRyPTIC_WHO2021_PMC7612554		99.77	1348628	75	lineage4.3.3	Sensitive	['tree','Napier_2020','Menardo_2018','tbprofiler','Walker_2022','diff','input','Menardo_2021']	tuberculosis: human-adapted	L4.3.3	Mycobacterium tuberculosis
SAMN34626771	SRR24445462	AMPLICON	HARVARD TH CHAN SCHOOL OF PUBLIC HEALTH	SRX20232669	Illumina MiSeq	PAIRED	PCR	GENOMIC	ILLUMINA	SRS17567015	SRP436110	['SAMN34626771','bp0','34626771','SRP436110','DNA-230209FOR-155','30218_CD8b_Liver gran 1','SRX20232669','967652','SRR24445462','30218-Livergran1_S71_L001_R1_001.fastq.gz','SRS17567015','PRJNA967652']	2019	2023-05-05T11:03:00.000Z			USA	North America	Pittsburg	As reported: liver, Tissue necropsy	Macaca fascicularis	3	crab-eating macaque																					12	12445139	9088889	PRJNA967652									tuberculosis: human-adapted	L4	Mycobacterium tuberculosis	Erdman
SAMEA7564091	ERR4831776	WGS	OUCRU-HCMC	ERX4701719	Illumina MiSeq	PAIRED	RANDOM	GENOMIC	ILLUMINA	ERS5320723	ERP125021	['sample.32715','SAMEA7564091','22479657','ERS5320723','ERX4701719','PRJEB41280','experiment.32715','773347','ERP125021','project.CRyPTIC_08_02TB','ERR4831776','run.32715']		2021-11-11T12:01:00.000Z			VNM	Asia						S				S	S	R	S	S				S		S	S	S	S	S	R	475	475903210	217171362	PRJEB41280	CRyPTIC_reuse_table		99.49	1555957	52	lineage2.2.1	MDR-TB	['CRyPTIC_reuse_table','CRyPTIC_OUCRU','input','tree','diff','tbprofiler']	tuberculosis: unclassified		Mycobacterium tuberculosis
SAMN17204684	SRR13344554	Tn-Seq	GEO	SRX9770637	Illumina HiSeq 2500	PAIRED	other	GENOMIC	ILLUMINA	SRS7958434	SRP300088	['17204684','689305','PRJNA689305','SRX9770637','SRR13344554','GSM4998434','SRP300088','GSM4998434_r1','SAMN17204684','SRS7958434','GSE164156']		2021-01-03T15:09:00.000Z						homogenized mouse spleens	Mus musculus	2	mouse																					4509	4509703126	3017398060	PRJNA689305									tuberculosis: human-adapted	L4	Mycobacterium tuberculosis	H37Rv
SAMN13169616	SRR10380144	WGS	NIH / NIAID	SRX7080790	Illumina MiSeq	PAIRED	RANDOM	GENOMIC	ILLUMINA	SRS5596556	SRP227831	['SRP227831','SAMN13169616','7285','PRJNA586859','SRX7080790','SRR10380144','SRS5596556','13169616','bp0','586859','TB-CPath-Valeriu-IS-1009-DNA103_S121_R1_001.fastq.gz']	2017	2019-10-31T13:30:00.000Z		47.0105 N 28.8638 E	MDA	Europe	Chisinau	sputum	Homo sapiens	3	human																					356	356241012	143365339	PRJNA586859								['Menardo_2021','input']	tuberculosis: human-adapted	L4	Mycobacterium tuberculosis
SAMEA2267065	ERR473360	WGS	SC	ERX439191	Illumina HiSeq 2000	PAIRED	RANDOM	GENOMIC	ILLUMINA	ERS374534	ERP001072	['ERS374534','ERP001072','ERR473360','2752103','Karonga_Prevention_Study__KPS____whole_genome_sequ','204548','79356-sc-1781444','SAMEA2267065','SC_EXP_11982_8#87','Karonga_Prevention_Study__KPS____whole_genome_sequencing_in_a_whole_population-sc-2011-12-13T10:33:26Z-2066','PRJEB2794','ERX439191','SC_RUN_11982_8#87']		2014-05-14T17:19:00.000Z			MWI	Africa	Karonga																									322	322296200	154049951	PRJEB2794			98.98	2629492	61	lineage4.1.2	Sensitive	['Menardo_2021','Karonga_Prevention_Study','tree','tbprofiler','diff','input','Menardo_2018']	tuberculosis: human-adapted	L4	Mycobacterium tuberculosis
SAMEA115652418	ERR13148512	WGS	NATIONAL INSTITUTE OF HEALTH DR. RICARDO JORGE	ERX12519809	NextSeq 2000	PAIRED	RANDOM	GENOMIC	ILLUMINA	ERS20110493	ERP142948	['PRJEB57933','909146','ERP142948','PTNTM_0053','INSA_29112022','ERS20110493','ERR13148512','42876285','ERX12519809','SAMEA115652418']	2016	2024-08-19T17:17:00.000Z			PRT	Europe																										823	823257214	271836193	PRJEB57933									NTM: avium complex		Mycobacterium intracellulare
SAMEA7527760	ERR4799174	WGS	FOUNDATION FOR MEDICAL RESEARCH INDIA	ERX4668591	NextSeq 500	PAIRED	RANDOM	GENOMIC	ILLUMINA	ERS5284231	ERP124850	['22461305','experiment.27639','sample.27639','SAMEA7527760','run.27639','project.Mumbai','773292','ERS5284231','ERX4668591','ERP124850','PRJEB41116','ERR4799174']		2021-11-10T01:41:00.000Z			IND	Asia	Mumbai					S	S				R	R	S	R				R			S		R	S		453	453492260	210613456	PRJEB41116	Walker_2022							['Walker_2022','input','CRyPTIC_IND']	tuberculosis: unclassified		Mycobacterium tuberculosis
SAMEA1405959	ERR114477	WGS	SC	ERX091912	Illumina HiSeq 2000	PAIRED	RANDOM	GENOMIC	ILLUMINA	ERS083190	ERP000276	['SAMEA1405959','ERS083190','SC_RUN_7480_3#57','PRJEB2221','203976','990000','ERX091912','SC_EXP_7480_3#57','ERR114477','S00007381-sc-2011-12-22T13:23:23Z-1328587','ERP000276','Mycobacterium tuberculosis pilot-sc-2010-07-26']		2014-09-20T20:18:00.000Z																														389	389085000	215963731	PRJEB2221			99.45	1894942	43	lineage4.1.1.1	HR-TB	['input','tbprofiler','diff','tree']	tuberculosis: unclassified		Mycobacterium tuberculosis
SAMEA7549295	ERR4815934	WGS	PUBLIC HEALTH ENGLAND	ERX4685776	Illumina HiSeq 2500	PAIRED	RANDOM	GENOMIC	ILLUMINA	ERS5305946	ERP124941	['ERX4685776','SAMEA7549295','22468691','ERP124941','ERR4815934','sample.18754','run.18754','ERS5305946','773303','PRJEB41201','project.PHE-TB','experiment.18754']		2021-11-10T15:00:00.000Z			GBR	Europe																										282	282295352	125731853	PRJEB41201			99.92	2515110	56	lineage4.9	Sensitive	['input','tree','diff','CRyPTIC_PHE','tbprofiler']	tuberculosis: unclassified		Mycobacterium tuberculosis
SAMEA115751544	ERR13292427	WGS	UNIVERSITY OF OXFORD, NUFFIELD DEPARTMENT OF MEDIC	ERX12662913	Illumina MiSeq	PAIRED	RANDOM PCR	GENOMIC	ILLUMINA	ERS20267831	ERP161058	['ERX12662913','ERP161058','b28b5ff0-515d-42d2-bc0f-19e45ec26bb9','ERS20267831','41910484','webin-reads-76cca7c4e830','ERR13292427','SAMEA115751544','PRJEB76547','76cca7c4e830','1124794']	2020	2024-08-10T07:27:00.000Z			USA	North America																										643	643060388	382633803	PRJEB76547								CRyPTIC_2024	tuberculosis: unclassified		Mycobacterium tuberculosis
SAMEA13291927	ERR9117727	WGS	NDM EXPERIEMENTAL MEDICINE	ERX8660820	Illumina HiSeq 2500	PAIRED	RANDOM	GENOMIC	ILLUMINA	ERS10894858	ERP135943	['PRJEB51323','ERS10894858','SAMEA13291927','f507d2ff-e822-4277-a350-81f1c265a540','ERR9117727','webin-reads-4ba020e1-3db8-419b-bdfb-29a2bc53a4b5\-upload','26521591','813498','4ba020e1-3db8-419b-bdfb-29a2bc53a4b5','ERP135943','ERX8660820']	2019	2022-03-24T04:07:00.000Z			GBR	Europe	Birmingham		Homo sapiens	3	human																					279	279750521	191202158	PRJEB51323			99.13	833220	26	lineage4.3.3	Sensitive	['input','tree','diff','tbprofiler']	tuberculosis: unclassified		Mycobacterium tuberculosis
SAMN06856034	SRR5657496	WGS	UNIVERSIDAD AUTONOMA DE BAJA CALIFORNIA	SRX2893948	Illumina MiSeq	PAIRED		GENOMIC	ILLUMINA	SRS2261502	SRP108793	['SRP108793','SRR5657496','SRX2893948','15-5514_bTB','PRJNA384996','SAMN06856034','15-5514_S34_L001_R1_001.fastq','Dairy_cow_119','384996','SRS2261502','6856034']	2015	2017-06-08T11:29:00.000Z		32.3159 N 117.30 W	MEX	North America	Baja California,Tijuana	lung	Bos taurus	2	domestic cattle																					429	429412276	266871867	PRJNA384996			99.45	1244942	68	La1.8.1	Other	['input','diff','Napier_2020','tree','tbprofiler']	tuberculosis: animal-adapted	La1	Mycobacterium bovis
SAMN14344795	SRR11565772	AMPLICON	RUTGERS UNIVERSITY NEWARK	SRX8134955	Illumina MiSeq	PAIRED	PCR	GENOMIC	ILLUMINA	SRS6498365	SRP257019	['2492-DA-1606','SAMN14344795','14344795','2492-DA-1606_S168_L001_R1_001.fastq','608724','SRP257019','SRS6498365','SRX8134955','SRR11565772','PRJNA608724']		2020-04-17T23:34:00.000Z			UGA	Africa		sputum	Homo sapiens	3	human																					12	12422468	7748319	PRJNA608724									tuberculosis: unclassified		Mycobacterium tuberculosis
SAMEA7550383	ERR4817021	WGS	PUBLIC HEALTH ENGLAND	ERX4686863	Illumina HiSeq 2500	PAIRED	RANDOM	GENOMIC	ILLUMINA	ERS5307033	ERP124941	['773303','ERS5307033','sample.19841','ERP124941','22469778','SAMEA7550383','experiment.19841','ERX4686863','ERR4817021','run.19841','project.PHE-TB','PRJEB41201']		2021-11-10T17:11:00.000Z			GBR	Europe										S		S						S								632	632122752	270371693	PRJEB41201	Walker_2022		99.74	1706068	38	lineage4.6.2.2	Sensitive	['input','CRyPTIC_PHE','tbprofiler','Walker_2022','tree','diff']	tuberculosis: unclassified		Mycobacterium tuberculosis
SAMN38205102	SRR26788084	WGS	HMS	SRX22485921	Illumina HiSeq 4000	SINGLE	cDNA	GENOMIC	ILLUMINA	SRS19499266	SRP471323	['SAMN38205102','bp0','PRJNA1039243','SRS19499266','1039243','Peru2919_R1.fastq.gz','38205102','=MID(A715, 5,5)','SRR26788084','SRP471323','Peru2919','SRX22485921']	2012	2023-11-11T09:58:00.000Z			PER	South America		sputum	Homo sapiens	3	human																					2478	2478858400	1409372355	PRJNA1039243								standford	tuberculosis: unclassified		Mycobacterium tuberculosis
SAMEA115747379	ERR13288730	WGS	UNIVERSITY OF OXFORD, NUFFIELD DEPARTMENT OF MEDIC	ERX12659156	Illumina NovaSeq 6000	PAIRED	RANDOM PCR	GENOMIC	ILLUMINA	ERS20257263	ERP161058	['ERS20257263','SAMEA115747379','ERR13288730','PRJEB76547','webin-reads-db3c6e0a7cbe','ERX12659156','ERP161058','b28b5ff0-515d-42d2-bc0f-19e45ec26bb9','db3c6e0a7cbe','1124794','41890861']	2022	2024-08-10T11:58:00.000Z			ZAF	Africa																										836	836925654	271264761	PRJEB76547								CRyPTIC_2024	tuberculosis: unclassified		Mycobacterium tuberculosis
SAMEA7542230	ERR4810655	WGS	CCDC	ERX4679101	HiSeq X Ten	PAIRED	RANDOM	GENOMIC	ILLUMINA	ERS5298682	ERP124934	['ERP124934','ERX4679101','run.11036','22463549','ERS5298682','experiment.11036','SAMEA7542230','project.CDC_22','PRJEB41194','ERR4810655','sample.11036','773297']		2021-11-10T04:57:00.000Z			CHN	Asia						S	S			S	S	S	S	S				S	S	S	S	S	S	S	S	1524	1524431400	643144352	PRJEB41194	['Walker_2022','CRyPTIC_reuse_table']							['Walker_2022','input','CRyPTIC_reuse_table','CRyPTIC_CCDC_CDC_22']	tuberculosis: unclassified		Mycobacterium tuberculosis
SAMN40273682	SRR28239693	WGS	NIH / NIAID	SRX23850628	NextSeq 2000	PAIRED	RANDOM	GENOMIC	ILLUMINA	SRS20670701	SRP493618	['PRJNA1074779','SRX23850628','1074779','SRS20670701','74418','SAMN40273682','TBPO-6669_lib61734_nextseq_ny0118_151bp.filtered_2_bwa.1.fastq.gz','SRR28239693','40273682','SRP493618']	2023	2024-03-06T10:16:00.000Z		41.7151 N 44.8271 E	GEO	Asia	Tbilisi	bronchoalveolar lavage	Homo sapiens	3	human																					840	840521746	291417249	PRJNA1074779			99.58	1628237	55	lineage4.8	Sensitive	['input','diff','tbprofiler','tree']	tuberculosis: unclassified		Mycobacterium tuberculosis
SAMEA7555134	ERR4821766	WGS	PUBLIC HEALTH ENGLAND	ERX4691608	Illumina HiSeq 2500	PAIRED	RANDOM	GENOMIC	ILLUMINA	ERS5311778	ERP124941	['project.PHE-TB','ERS5311778','experiment.24587','22474528','run.24587','PRJEB41201','ERX4691608','sample.24587','ERP124941','SAMEA7555134','773303','ERR4821766']		2021-11-11T02:24:00.000Z			GBR	Europe						S	S			S	S	S	S	S				S					S			365	365573276	186812531	PRJEB41201	Walker_2022		98.44	1330409	30	lineage2.2.1.1	Sensitive	['tbprofiler','input','Walker_2022','CRyPTIC_PHE','tree','diff']	tuberculosis: unclassified		Mycobacterium tuberculosis
SAMEA6875171	ERR4195815	WGS	Instituto_de_Biomedicina_de_Valencia	ERX4156397	Illumina MiSeq	PAIRED	RANDOM	GENOMIC	ILLUMINA	ERS4602732	ERP122165	['mtb_valencia_isolates','846033','ERS4602732','28874370','PRJEB38719','SAMEA6875171','ERR4195815','G1715','ERP122165','ERX4156397']	2016	2022-06-11T04:51:00.000Z			ESP	Europe	Valencia					S					S															294	294309242	152908188	PRJEB38719		No	99.63	1634228	66	lineage4.8	Sensitive	['diff','Cancino-Muñoz_2022','tbprofiler','tree','TGU','input']	tuberculosis: human-adapted	L4.1	Mycobacterium tuberculosis
SAMEA8407211	ERR6415120	WGS	INRA TOURS	ERX6043008	Illumina MiSeq	PAIRED	RANDOM	GENOMIC	ILLUMINA	ERS6092678	ERP127875	['ena-RUN-INRA Tours-05-08-2021-09:39:28:825-13','PICSAR117','f2dce7ae-97f3-4cd4-92f5-64fa4ee71b90','SAMEA8407211','ena-EXPERIMENT-INRA Tours-05-08-2021-09:39:28:825-13','ERS6092678','ERP127875','ERX6043008','20135134','745133','ERR6415120','PRJEB43898']	2016	2021-10-08T01:40:00.000Z			FRA	Europe		feces	Bos taurus	3	domestic cattle																					284	284351551	167419986	PRJEB43898									NTM: avium complex		Mycobacterium avium subsp. paratuberculosis
SAMN00013098	SRR023486	WGS	BI	SRX008120	Illumina Genome Analyzer II	PAIRED	RANDOM	GENOMIC	ILLUMINA	SRS004847	SRP001097	['Mycobacterium_tuberculosis_MicroEvolution','52637','PRJNA52637','SAMN00013098','BI.PE.090714_SL-XAV_0005_FC428DMAAXX.7','13098','SRR023486','428DMAAXX090714-7-P','SRS004847','SRP005959','SRP001097','BROAD:SEQUENCING_SAMPLE:31762.0','SRX008120']		2014-05-26T08:32:00.000Z																														4065	4065626840	2403228707	PRJNA52637								Menardo_2018	tuberculosis: unclassified		Mycobacterium tuberculosis
SAMEA12855200	ERR11246171	WGS	SWISS TROPICAL AND PUBLIC HEALTH INSTITUTE	ERX10654375	Illumina NovaSeq 6000	SINGLE	RANDOM	GENOMIC	ILLUMINA	ERS10462088	ERP135175	['ERR11246171','SAMEA12855200','8cc6b8bd-130a-4c76-a0b2-3197bafe5cc6','ena-RUN-TAB-17-04-2023-19:57:14:940-8440','930268','ERS10462088','G43236','34308767','ERX10654375','ena-EXPERIMENT-TAB-17-04-2023-19:57:14:940-8439','PRJEB50582','ERP135175']	2014	2023-07-27T11:30:00.000Z			GEO	Asia		sputum																								355	355709577	122544353	PRJEB50582									tuberculosis: unclassified		Mycobacterium tuberculosis
SAMN08913234	SRR6982247	WGS	SAN RAFFAELE	SRX3922780	Illumina MiSeq	PAIRED	RANDOM	GENOMIC	ILLUMINA	SRS3157397	SRP128089	['TRL0080727_S37.gatk.bam','8913234','SRS3157397','SRX3922780','PRJNA428596','SRP128089','SRR6982247','TRL0080727','SAMN08913234','bp0','428596','TRL0080727_WGS']		2018-04-12T16:37:00.000Z							Homo sapiens	3	human																					223	223553650	131964169	PRJNA428596			99.06	183233	8	lineage1.2.2.2	RR-TB	['input','Menardo_2021','tbprofiler']	tuberculosis: human-adapted	L1.2.2	Mycobacterium tuberculosis
SAMN41154604	SRR28868502	WGS	MDUPHL	SRX24427975	NextSeq 500	PAIRED	RANDOM	GENOMIC	ILLUMINA	SRS21182547	SRP399923	['AUSMDU00079904','PRJNA857537','SRS21182547','SRP399923','857537','AUSMDU00079904_S55_R1_001.fastq.gz','41154604','SAMN41154604','SRR28868502','SRX24427975']	2022	2024-05-01T23:04:00.000Z			AUS	Oceania	Victoria		Homo sapiens	3	human																					819	819534440	375000750	PRJNA857537			99.84	1517048	53	lineage4.4.1.1	Sensitive	['tbprofiler','diff','input','tree']	tuberculosis: unclassified		Mycobacterium tuberculosis
SAMN20482582	SRR15296943	WGS	USDA-NVSL-DBPL	SRX11601713	Illumina MiSeq	PAIRED	RANDOM	GENOMIC	ILLUMINA	SRS9637993	SRP105419	['384785','SRS9637993','SRP105419','17-010561-76','bp0','SAMN20482582','PRJNA384785','SRR15296943','SRX11601713','20482582','17-010561-76_R1.fastq.gz']	2017	2021-07-30T01:28:00.000Z			ESP	Europe	Northeastern Spain		Bos taurus	2	domestic cattle																					442	442854021	292659760	PRJNA384785			99.59	1164502	64	La1.7.1	Other	['tbprofiler','bovis_ESP','diff','tree','input']	tuberculosis: animal-adapted	La1	Mycobacterium bovis
SAMN30950217	SRR21691124	WGS	RIVM	SRX17688637	Illumina HiSeq 2500	PAIRED	RANDOM	GENOMIC	ILLUMINA	SRS15220025	SRP399356	['30950217','SRR21691124','SRS15220025','RIVM1502.bam','SRX17688637','SRP399356','PRJNA882748','SAMN30950217','RIVM1502','882748','bp0']	2017	2022-09-23T18:09:00.000Z			NLD	Europe		As reported: diagnostic sample	Homo sapiens	3	human																					501	501108972	159097417	PRJNA882748								input	tuberculosis: unclassified		Mycobacterium tuberculosis
SAMN41155012	SRR28868629	WGS	MDUPHL	SRX24427848	NextSeq 500	PAIRED	RANDOM	GENOMIC	ILLUMINA	SRS21182420	SRP399923	['SRP399923','SRS21182420','41155012','AUSMDU00097778','SRX24427848','857537','PRJNA857537','SRR28868629','AUSMDU00097778_S75_R1_001.fastq.gz','SAMN41155012']	2024	2024-05-01T23:04:00.000Z			AUS	Oceania	Victoria		Homo sapiens	3	human																					400	400421698	172914212	PRJNA857537			99.57	1623238	56	lineage2.2.2	Sensitive	['input','diff','tbprofiler','tree']	tuberculosis: unclassified		Mycobacterium tuberculosis
SAMEA114625927	ERR12268419	WGS	Campania Region Hospital	ERX11678636	NextSeq 500	PAIRED	other	GENOMIC	ILLUMINA	ERS17008413	ERP154616	['E-MTAB-13058_2:2019_CO_53_S70','1042066','ERR12268419','E-MTAB-13058_2','ERP154616','PRJEB69682','SAMEA114625927','E-MTAB-13058_2:2019_CO_53_S70_R','ERX11678636','38309694','ERS17008413','E-MTAB-13058_2:2019_CO_53_S70_p']		2023-11-19T19:49:00.000Z																														333	333121704	151923258	PRJEB69682			99.49	1599795	53	lineage4.3.2	Sensitive	['tbprofiler','input','diff','tree']	tuberculosis: human-adapted	L4	Mycobacterium tuberculosis	H37Rv
SAMN43535295	SRR30629352	WGS	MINISTRY OF PUBLIC HEALTH (THAILAND)	SRX26051482	NextSeq 500	PAIRED	RANDOM	GENOMIC	ILLUMINA	SRS22621885	SRP503470	['833906','SRS22621885','SRX26051482','SAMN43535295','MTBCR170410_01_S137_1.fastq.gz','SRP503470','43535295','PRJNA833906','SRR30629352','MTBCR170410']	2018	2024-09-11T03:40:00.000Z		19.9105 N 99.8406 E	THA	Asia	Chiang Rai	sputum	Homo sapiens	3	human																					237	237861950	119654162	PRJNA833906									tuberculosis: human-adapted	L1.1.1.7	Mycobacterium tuberculosis
SAMEA3391676	ERR1023235	WGS	THE WELLCOME TRUST SANGER INSTITUTE	ERX1102107	Illumina HiSeq 2000	PAIRED	RANDOM	GENOMIC	ILLUMINA	ERS727990	ERP004216	['ERX1102107','04_00912-sc-2299601','ERS727990','PRJEB4884','SC_RUN_16852_3#20','4107233','239555','ERR1023235','ERP004216','SC_EXP_16852_3#20','Genomics_of_Mycobacterium_africanum_on_the_global_and_local_scale-sc-2013-10-29T16:00:38Z-2837','SAMEA3391676']		2016-02-28T01:40:00.000Z			GMB	Africa																										767	767511250	135812751	PRJEB4884			98.92	1770871	50	lineage6	Other	['tbprofiler','tree','Menardo_2018','input','Coscolla_2021','diff']	tuberculosis: human-adapted	L6.1.3	Mycobacterium africanum
SAMEA115739573	ERR13262115	WGS	UNIVERSITY OF OXFORD, NUFFIELD DEPARTMENT OF MEDIC	ERX12632528	NextSeq 500	PAIRED	RANDOM PCR	GENOMIC	ILLUMINA	ERS20249316	ERP161058	['ERP161058','PRJEB76547','ERX12632528','webin-reads-9eb475a6fe29','b28b5ff0-515d-42d2-bc0f-19e45ec26bb9','ERR13262115','ERS20249316','SAMEA115739573','1124794','9eb475a6fe29','41867839']	2020	2024-08-04T22:03:00.000Z			IND	Asia																										539	539795700	247384256	PRJEB76547								CRyPTIC_2024	tuberculosis: unclassified		Mycobacterium tuberculosis
SAMN09101492	SRR7070304	OTHER	MODMEDMICOXFORD	SRX4000843	Illumina MiSeq	PAIRED		OTHER	ILLUMINA	SRS3282957	SRP076676	['MMMOSAM:567a0aa2-f479-4c07-af9e-ba6df0717328','9101492','SRR7070304','SRP076676','302362','PRJNA302362','SAMN09101492','MMMOSRA:567a0aa2-f479-4c07-af9e-ba6df0717328','SRS3282957','SRX4000843']	2016	2018-04-26T14:27:00.000Z			GBR	Europe			Homo sapiens	3	human																					397	397201801	253118455	PRJNA302362									tuberculosis: unclassified		Mycobacterium tuberculosis
SAMEA9976463	ERR6865766	WGS	IMPERIAL COLLEGE LONDON	ERX6489194	Illumina HiSeq 2000	PAIRED	RANDOM	GENOMIC	ILLUMINA	ERS7654742	ERP123401	['666870','ERP123401','ERR6865766','ena-STUDY-IMPERIAL COLLEGE LONDON-12-08-2020-14:44:57:582-2394','SAMEA9976463','ERX6489194','PRJEB39837','CA0402008','CA0402008_raw_wgs_R1R2','CA0402008_raw_wgs','ERS7654742','22011264']	2008	2021-10-15T13:05:00.000Z			PER	South America	Lima		Homo sapiens	3	human																					360	360809366	154168594	PRJEB39837			99.51	1552205	53	lineage4.1.2.1	Sensitive	['tbprofiler','tree','diff','input','standford']	tuberculosis: unclassified		Mycobacterium tuberculosis
SAMN12565535	SRR9971373	WGS	UNIVERSITY COLLEGE LONDON	SRX6718658	NextSeq 500	PAIRED	RANDOM	GENOMIC	ILLUMINA	SRS5271194	SRP218410	['PRJNA559528','12565535','SRR9971373','SRX6718658','SRP218410','21_P3028B','21_P3028B_R1.fastq.gz','SAMN12565535','SRS5271194','559528']	2018	2019-08-15T06:50:00.000Z		29.88 S 30.99 E	ZAF	Africa	Durban	sputum	Homo sapiens	3	human																					789	789958312	331837368	PRJNA559528								['input','Nimmo_2024']	tuberculosis: human-adapted	L4	Mycobacterium tuberculosis
SAMEA112805237	ERR11081429	WGS	FZB	ERX10528797	NextSeq 500	PAIRED		GENOMIC	ILLUMINA	ERS14812783	ERP010814	['4966-99','ena-STUDY-FZB-22-06-2015-17:16:39:392-292','33893334','ena-RUN-TAB-22-03-2023-09:21:25:408-112955','ERR11081429','PRJEB9680','SAMEA112805237','ERP010814','ena-EXPERIMENT-TAB-22-03-2023-09:21:25:408-112954','ERX10528797','ERS14812783','287903']		2023-07-21T04:07:00.000Z																														732	732963757	333271015	PRJEB9680			99.4	1519096	51	lineage4.2.1	MDR-TB	['diff','tree','tbprofiler','input']	tuberculosis: unclassified		Mycobacterium tuberculosis
SAMEA2783417	ERR751821	WGS	SC	ERX695503	Illumina HiSeq 2000	PAIRED	RANDOM	GENOMIC	ILLUMINA	ERS553162	ERP006738	['The_interaction_between_the_host_and_pathogen_genetics_in_susceptibility_to_pulmonary_tuberculosis-sc-3274','SC_EXP_14722_3#5','SC_RUN_14722_3#5','25073-sc-2108266','PRJEB7056','ERP006738','ERS553162','272028','ERX695503','ERR751821','3337345','SAMEA2783417']		2016-01-09T04:46:00.000Z			THA	Asia																										758	758202800	422022168	PRJEB7056			99.56	1568811	36	lineage4.5	Sensitive	['tree','Napier_2020','diff','Menardo_2021','input','tbprofiler']	tuberculosis: human-adapted	L4.5	Mycobacterium tuberculosis
SAMEA13166482	ERR9027256	WGS	IRISH MYCOBACTERIA REFERENCE LABORATORY (IMRL)	ERX8570884	Illumina MiSeq	PAIRED		GENOMIC	ILLUMINA	ERS10770061	ERP125870	['SAMEA13166482','729333','PRJEB42011','14IE51','ERX8570884','ena-STUDY-Irish Mycobacteria Reference Laboratory (IMRL)-15-12-2020-14:28:26:156-82','ena-RUN-TAB-02-03-2022-16:35:57:880-163280','26438381','ERP125870','ena-EXPERIMENT-TAB-02-03-2022-16:35:57:880-163279','ERS10770061','ERR9027256']	2014	2022-03-17T01:07:00.000Z			IRL	Europe			Homo sapiens	3	human																					1272	1272464014	815161361	PRJEB42011								input	tuberculosis: unclassified		Mycobacterium tuberculosis
SAMN15773028	SRR12420374	WGS	FUDAN UNIVERSITY	SRX8916329	Illumina HiSeq 2500	PAIRED	RANDOM PCR	GENOMIC	ILLUMINA	SRS7172901	SRP276868	['SRP276868','656167','SRR12420374','p515','bp0','SAMN15773028','XZ10177','SRS7172901','PRJNA656167','XZ10177_R1.fastq.gz','15773028','SRX8916329']	2010	2020-08-10T10:32:00.000Z			CHN	Asia	Tibet	sputum	Homo sapiens	3	human																					694	694098300	267175159	PRJNA656167								input	tuberculosis: unclassified		Mycobacterium tuberculosis
SAMEA2533368	['ERR550652','ERR550651']	WGS		['ERX509720','ERX509721']	Illumina HiSeq 2500	PAIRED		GENOMIC	ILLUMINA	ERS456770		['11365-03_lib743_hpi_2013-12-19_150bp','ERP010814','SAMEA2533368','ERX509721','ERR550651','ERS456770','ERX509720','ERR550652','3793377','287903','11365-03','11365-03_lib743_hpi_2013-11-11_150bp','PRJEB9680','ena-STUDY-FZB-22-06-2015-17:16:39:392-292']		2015-06-25T09:16:00.000Z			UZB	Asia						S	S			R		R					S	R	R				S			335	336268500	176582423	PRJEB9680	CRyPTIC_WHO2021_PMC7612554							['Menardo_2018','Napier_2020','input','Menardo_2021','Walker_2022']	tuberculosis: human-adapted	L2.2.1	Mycobacterium tuberculosis
SAMN37848559	SRR26399341	WGS	UNIVERSITY OF MELBOURNE/ THE PETER DOHERTY INSTITUTE FOR INFECTION AND IMMUNITY	SRX22105056	Illumina HiSeq 4000	PAIRED	RANDOM	GENOMIC	ILLUMINA	SRS19170137	SRP466602	['PRJNA1028637','SRS19170137','SRR26399341','SRP466602','Sample_640','SAMN37848559','1028637','SRX22105056','Sample_640_1.fastq.gz','bp0','37848559']		2023-10-16T19:04:00.000Z		10.8231 N 106.6297 E	VNM	Asia	Ho Chi Minh City	sputum	Homo sapiens	3	human																					521	521522400	221782317	PRJNA1028637			99.18	1607829	54	lineage1.1.1.1	Sensitive	['diff','tbprofiler','tree','input']	tuberculosis: unclassified		Mycobacterium tuberculosis
SAMEA7157695	['ERR5866175','ERR5866174','ERR5866176']	WGS		['ERX5511970','ERX5511969','ERX5511971']	Illumina HiSeq 2500	PAIRED		GENOMIC	ILLUMINA	ERS4918156		['ERS4918156','ena-EXPERIMENT-Swiss Tropical and Public Health Institute-03-05-2021-19:33:15:202-2638','SAMEA7157695','ena-RUN-Swiss Tropical and Public Health Institute-03-05-2021-19:33:15:202-2640','ERX5511971','ERR5866175','ERP123095','ena-RUN-Swiss Tropical and Public Health Institute-03-05-2021-19:33:15:202-2639','ena-STUDY-Swiss Tropical and Public Health Institute-27-07-2020-11:23:30:592-1894','ERX5511969','PRJEB39561','ERR5866176','G07838','ERX5511970','ena-RUN-Swiss Tropical and Public Health Institute-03-05-2021-19:33:15:202-2638','ena-EXPERIMENT-Swiss Tropical and Public Health Institute-03-05-2021-19:33:15:202-2639','SRS8943544','ERR5866174','ena-EXPERIMENT-Swiss Tropical and Public Health Institute-03-05-2021-19:33:15:202-2640','19060263','674180']					GEO	Asia																										659	660672240	354231767	PRJEB39561			99.52	3586563	111	lineage2.2.1	MDR-TB	['input','tbprofiler','diff','R-MDR_GEO','tree']	tuberculosis: unclassified		Mycobacterium tuberculosis
SAMN41725846	SRR29356606	WGS	FIND, THE FOUNDATION FOR INNOVATIVE NEW DIAGNOSTICS	SRX24871735	Illumina HiSeq 2000	PAIRED	RANDOM	GENOMIC	ILLUMINA	SRS21581207	SRP513120	['SRR29356606','SRX24871735','SAMN41725846','Isolate_99','SRP513120','1119380','Isolate_99_R1.fq.gz','41725846','SRS21581207','PRJNA1119380']	2021	2024-06-11T08:22:00.000Z			ISR	Asia		sputum	Homo sapiens	3	human																					471	471825421	123628869	PRJNA1119380									tuberculosis: unclassified		Mycobacterium tuberculosis
SAMEA7109739	ERR4450960	WGS	BPI - BIOTECNOLOGIA PESQUISA E INOVAçãO (BOTUCATU - SP)	ERX4391463	NextSeq 500	PAIRED	RANDOM	GENOMIC	ILLUMINA	ERS4870298	ERP123212	['57474050-d32a-11ea-9ceb-fa163e2f1184','ERS4870298','Population_structure_of_Mycobacterium_bovis_in_Southern_Brazil-sc-6251','656755','ERP123212','ERX4391463','ERR4450960','15811953','EXP_ERS4870298','RUN_ERS4870298','SAMEA7109739','PRJEB39667']		2020-08-14T18:02:00.000Z																														243	243742890	98281022	PRJEB39667			98.7	2817034	48	La1.7.1	Other	['input','diff','tree','tbprofiler']	tuberculosis: animal-adapted	La1	Mycobacterium bovis
SAMEA7525100	ERR4796644	WGS	FOUNDATION FOR MEDICAL RESEARCH INDIA	ERX4666058	NextSeq 500	PAIRED	RANDOM	GENOMIC	ILLUMINA	ERS5281575	ERP124850	['PRJEB41116','project.Mumbai','run.1369','ERR4796644','SAMEA7525100','773292','sample.1369','ERP124850','ERS5281575','ERX4666058','experiment.1369','22458665']		2021-11-09T22:02:00.000Z			IND	Asia	Mumbai					S	S			S	S	S	S	S				S		S	S	S	S	S	S	1043	1043267700	451080256	PRJEB41116	['CRyPTIC_reuse_table','Walker_2022']							['input','CRyPTIC_reuse_table','CRyPTIC_IND','Walker_2022']	tuberculosis: unclassified		Mycobacterium tuberculosis
SAMN30948768	SRR21689563	WGS	RIVM	SRX17687306	Illumina HiSeq 2500	PAIRED	RANDOM	GENOMIC	ILLUMINA	SRS15218693	SRP399356	['RIVM0051.bam','SRX17687306','SRR21689563','SRP399356','SAMN30948768','RIVM0051','PRJNA882748','SRS15218693','30948768','882748','bp0']	2017	2022-09-23T18:04:00.000Z			NLD	Europe		sputum	Homo sapiens	3	human																					747	747948632	224056107	PRJNA882748								input	tuberculosis: unclassified		Mycobacterium tuberculosis
SAMEA112806989	ERR11067202	WGS	FZB	ERX10514132	NextSeq 500	PAIRED		GENOMIC	ILLUMINA	ERS14814535	ERP010814	['ena-RUN-TAB-21-03-2023-12:28:22:218-124886','ena-EXPERIMENT-TAB-21-03-2023-12:28:22:217-124885','ERS14814535','ena-STUDY-FZB-22-06-2015-17:16:39:392-292','33856899','PRJEB9680','ERP010814','287903','SAMEA112806989','ERX10514132','21006870','ERR11067202']		2023-07-20T23:23:00.000Z																														617	617104593	293319412	PRJEB9680			99.11	1387256	43	lineage1.2.2.2	HR-TB	['tbprofiler','input','diff','tree']	tuberculosis: unclassified		Mycobacterium tuberculosis
SAMEA7545395	ERR4811892	WGS	UNIVERSIDAD PERUANA CAYETANO HEREDIA	ERX4681882	Illumina HiSeq 4000	PAIRED	RANDOM	GENOMIC	ILLUMINA	ERS5302052	ERP124939	['experiment.25128','ERS5302052','SAMEA7545395','22464785','PRJEB41199','run.25128','773301','sample.25128','ERP124939','ERR4811892','ERX4681882','project.Peru_Wellcome']	2018	2021-11-10T06:57:00.000Z			PER	South America						S				S	I	R	S	S				S	R	S	S	S	S	S	S	456	456096000	216193230	PRJEB41199	['CRyPTIC_reuse_table','Walker_2022']		99.75	1572074	54	lineage4	HR-TB	['input','tree','tbprofiler','Walker_2022','diff','standford','CRyPTIC_reuse_table','CRyPTIC_UPCH']	tuberculosis: unclassified		Mycobacterium tuberculosis
SAMN26200654	SRR18116667	WGS	UNIVERSITY OF SYDNEY	SRX14267208	Illumina HiSeq 1000	PAIRED	RANDOM	GENOMIC	ILLUMINA	SRS12086249	SRP361187	['26200654','SAMN26200654','PRJNA809746','SRP361187','SRR18116667','MA_S54sv4','MA_S54sv4_R1.fastq.gz','SRS12086249','SRX14267208','809746','bp0']		2022-02-24T00:55:00.000Z																														547	547581192	255466456	PRJNA809746									NTM: avium complex		Mycobacterium avium
SAMN31023103	SRR21713556	WGS	WADSWORTH CENTER	SRX17710927	Illumina MiSeq	PAIRED	RANDOM	GENOMIC	ILLUMINA	SRS15241422	SRP338930	['PRJNA766641','IDR2000010892-01-01_S4_L001_R1_001.fastq.gz','31023103','SRX17710927','SRR21713556','SRP338930','IDR2000010892','SRS15241422','766641','SAMN31023103']	2020	2022-09-26T16:20:00.000Z			USA	North America	New York state		Homo sapiens	3	human																					319	319708544	168090700	PRJNA766641			99.82	1095845	62	lineage4.3.2	Sensitive	['input','tbprofiler','tree','diff']	tuberculosis: unclassified		Mycobacterium tuberculosis
SAMN05916400	SRR28393566	WGS	FIND, THE FOUNDATION FOR INNOVATIVE NEW DIAGNOSTICS	SRX23998442	Illumina HiSeq 2500	PAIRED	RANDOM	GENOMIC	ILLUMINA	SRS20795015	SRP496567	['5916400','SRS20795015','WGS-Peru5088','SAMN05916400','SRR28393566','SRX23998442','PRJNA343736','Peru5088_R1.fastq.gz','SRP496567','343736','02-R1742']	2012	2024-03-20T07:43:00.000Z		12 S 77 W	PER	South America	Lima	As reported: patient	Homo sapiens	3	human																					780	780036000	321426598	PRJNA343736			99.53	1756960	60	lineage2.2.1	Pre-XDR-TB	['standford','tbprofiler','diff','tree','input']	tuberculosis: unclassified		Mycobacterium tuberculosis
SAMEA6455954	ERR3801359	WGS	INSTITUTE OF TROPICAL MEDICINE	ERX3803249	Illumina HiSeq 2500	PAIRED	RANDOM	GENOMIC	ILLUMINA	ERS4221503	ERP119211	['13823958','ERS4221503','ERX3803249','600196','13-00716','ERP119211','SAMEA6455954','webin-reads-13-00716','ena-STUDY-Institute of tropical medicine-08-01-2020-09:16:49:129-1770','ERR3801359','PRJEB36076']	2013	2020-01-18T21:37:00.000Z			GMB	Africa		sputum	Homo sapiens	3	human																					316	316587122	200349419	PRJEB36076								input	tuberculosis: human-adapted		Mycobacterium africanum
SAMEA110024229	ERR9786963	WGS	INSTITUTE OF TROPICAL MEDICINE	ERX9334239	Illumina HiSeq 2500	PAIRED	RANDOM	GENOMIC	ILLUMINA	ERS12087728	ERP137916	['ena-RUN-TAB-27-05-2022-13:53:26:541-12587','PRJEB53138','ERR9786963','SAMEA110024229','ERP137916','29001715','ena-EXPERIMENT-TAB-27-05-2022-13:53:26:540-12586','ERS12087728','844815','ECF-14-T236','0efe4541-10cd-4d79-a29f-96d29eadb5f3','ERX9334239']	2014	2022-06-25T18:16:00.000Z			GMB	Africa		sputum	Homo sapiens	3	human																					188	188902280	113922454	PRJEB53138			99.72	878842	40	lineage4.3.4.2	Sensitive	['tbprofiler','input','tree','diff','WGS_2011-2014_GMB']	tuberculosis: unclassified		Mycobacterium tuberculosis
SAMEA13188772	['ERR9030509','ERR9030459']	WGS		['ERX8573919','ERX8573869']	['Illumina HiSeq 2500','MinION']	['PAIRED','SINGLE']		GENOMIC	['ILLUMINA','OXFORD_NANOPORE']	ERS10792309		['aba2460d-cbbc-403e-8d67-643455ee5012','ERP133548','webin-reads-R27725-illumina','webin-reads-R27725-nanopore','ERS10792309','SAMEA13188772','26438517','ERX8573869','812845','ERX8573919','ERR9030459','R27725','PRJEB49093','ERR9030509']					ZAF	Africa		sputum	Homo sapiens	3	human																					901	902248422	712039567	PRJEB49093								input	tuberculosis: human-adapted	L2.2.1	Mycobacterium tuberculosis
SAMN03300265	SRR1791907	WGS	USDA-NVSL-DBL	SRX867569	Illumina MiSeq	PAIRED	RANDOM	GENOMIC	ILLUMINA	SRS838843	SRP053287	['SRR1791907','PRJNA251692','3300265','SRX867569','250: 04-2378','SRP053287','251692','SAMN03300265','04-2378','250: 04-2378_files','SRS838843']	2004	2015-02-23T13:57:00.000Z			MEX	North America			Bos taurus	2	domestic cattle																					267	267034776	183114267	PRJNA251692			98.93	3115577	38	La1.8.1	Other	['tbprofiler','tree','input','diff']	tuberculosis: animal-adapted	La1	Mycobacterium bovis
SAMEA115737762	ERR13260009	WGS	UNIVERSITY OF OXFORD, NUFFIELD DEPARTMENT OF MEDIC	ERX12630422	Illumina MiSeq	PAIRED	RANDOM PCR	GENOMIC	ILLUMINA	ERS20247406	ERP161058	['1124794','PRJEB76547','41856873','ERS20247406','b28b5ff0-515d-42d2-bc0f-19e45ec26bb9','53544477d94a','ERR13260009','webin-reads-53544477d94a','ERX12630422','ERP161058','SAMEA115737762']	2020	2024-08-06T12:11:00.000Z			USA	North America																										447	447572842	245288017	PRJEB76547								CRyPTIC_2024	tuberculosis: unclassified		Mycobacterium tuberculosis
SAMN43779967	SRR30673178	WGS	FIND, THE FOUNDATION FOR INNOVATIVE NEW DIAGNOSTICS	SRX26091783	NextSeq 500	PAIRED	RANDOM	GENOMIC	ILLUMINA	SRS22658102	SRP532857	['TB038040103_R1.fastq.gz','SRP532857','SRR30673178','SRS22658102','PRJNA1160005','SRX26091783','SAMN43779967','43779967','TB038040103','1160005','WGS-TB038040103']	2021	2024-09-16T04:54:00.000Z			GEO	Asia		sputum	Homo sapiens	3	human																					291	291205953	123616511	PRJNA1160005									tuberculosis: unclassified		Mycobacterium tuberculosis
SAMN15406938	SRR12119885	AMPLICON	GENOSCREEN	SRX8641555	NextSeq 500	PAIRED	PCR	GENOMIC	ILLUMINA	SRS6926277	SRP269393	['SAMN15406938','SRR12119885','DRC_Deeplex1105','5-18_S145_R1_001.fastq.gz','SRS6926277','SRP269393','PRJNA643242','bp0','643242','SRX8641555','15406938','5-18']	2016	2020-06-30T17:19:00.000Z			COD	Africa		sputum	Homo sapiens	3	human																					66	66142521	29978203	PRJNA643242									tuberculosis: unclassified		Mycobacterium tuberculosis
SAMN08732260	SRR6855764	WGS	SAN RAFFAELE	SRX3811025	Illumina MiSeq	PAIRED	RANDOM	GENOMIC	ILLUMINA	SRS3061571	SRP128089	['BF01321448','BF01321448_WGS','PRJNA428596','bp0','428596','BF01321448_S14.gatk.bam','SRP128089','SRR6855764','SRS3061571','SAMN08732260','SRX3811025','8732260']		2018-03-20T13:09:00.000Z							Homo sapiens	3	human																					439	439061192	257862616	PRJNA428596			99.68	399458	24	lineage2.2.1	Sensitive	['tbprofiler','tree','diff','input']	tuberculosis: unclassified		Mycobacterium tuberculosis
SAMN31020190	SRR21710939	WGS	WADSWORTH CENTER	SRX17708289	Illumina MiSeq	PAIRED	RANDOM	GENOMIC	ILLUMINA	SRS15238794	SRP338930	['SAMN31020190','766641','PRJNA766641','SRR21710939','SRS15238794','IDR1900038445','IDR1900038445-01-01_S16_L001_R1_001.fastq.gz','31020190','SRX17708289','SRP338930']	2019	2022-09-26T13:36:00.000Z			USA	North America	New York state		Homo sapiens	3	human																					359	359159820	210136097	PRJNA766641			99.71	1545822	63	lineage4.3.3	Sensitive	['tree','input','tbprofiler','diff']	tuberculosis: unclassified		Mycobacterium tuberculosis
SAMN05276490	SRR3675520	WGS	MODMEDMICOXFORD	SRX1850792	Illumina MiSeq	PAIRED	RANDOM	GENOMIC	ILLUMINA	SRS1519040	SRP076676	['5276490','SAMN05276490','PRJNA302362','SRR3675520','302362','SRX1850792','MMMOSRA:b2c15314-a8a9-460c-8992-f6978592d850','MMMOSAM:b2c15314-a8a9-460c-8992-f6978592d850','SRP076676','SRS1519040']	2015	2016-06-22T11:49:00.000Z			GBR	Europe	Oxford		Homo sapiens	3	human																					1116	1116067274	705482725	PRJNA302362								input	tuberculosis: unclassified		Mycobacterium tuberculosis
SAMN42034929	SRR29539572	WGS	NIAID TB PORTALS PROGRAM	SRX25047216	NextSeq 2000	PAIRED	RANDOM	GENOMIC	ILLUMINA	SRS21744363	SRP515897	['SRP515897','SRX25047216','61789','42034929','SRS21744363','TBPO-7237_lib64459_nextseq_ny0130_151bp.filtered_2_bwa.1.fastq.gz','SRR29539572','PRJNA1074785','1074785','SAMN42034929']	2022	2024-06-25T13:40:00.000Z		48.3794 N 31.1656 E	UKR	Europe		sputum	Homo sapiens	3	human																					393	393557509	148783391	PRJNA1074785									tuberculosis: unclassified		Mycobacterium tuberculosis
SAMN19774905	SRR14863449	WGS	UNIVERSITY COLLEGE DUBLIN	SRX11180965	NextSeq 500	PAIRED	RANDOM	GENOMIC	ILLUMINA	SRS9238495	SRP324648	['SRP324648','19-11568','739165','bp0','SAMN19774905','19774905','PRJNA739165','SRX11180965','SRR14863449','19-11568_S3_L001-4_R1_001.fastq.gz','SRS9238495']	2019	2022-04-07T08:43:00.000Z			IRL	Europe	Cork		Bos taurus	3	domestic cattle																					425	425207298	184938288	PRJNA739165									NTM: avium complex		Mycobacterium avium subsp. paratuberculosis
SAMN15718456	SRR12380587	WGS	DIVISION OF GENOMIC MEDICINE AND INNOVATION SUPPORT	SRX8879137	NextSeq 500	SINGLE	RANDOM PCR	GENOMIC	ILLUMINA	SRS7139619	SRP275727	['PRJNA650561','MTBDR180989','bp0','SRX8879137','15718456','MTBDR180989_S134_good_1.fastq.gz','SRP275727','SAMN15718456','SRS7139619','650561','SRR12380587']	2019	2020-08-03T22:15:00.000Z		15.87 N 100.99 E	THA	Asia		sputum	Homo sapiens	3	human																					82	82154700	38669765	PRJNA650561									tuberculosis: unclassified		Mycobacterium tuberculosis
SAMN05172770	['SRR3610180','SRR3611793']	AMPLICON		['SRX1810568','SRX1811049']	Illumina MiSeq	PAIRED	PCR	GENOMIC	ILLUMINA	SRS1474717		['SAMN05172770','21-0099_reclean','21-0099','5172770','322712','SRR3610180','SRP075909','SRR3611793','SRX1810568','SRX1811049','Mycobacterium-tuberculosis-21-0099_S43_L001_R1_001.fastq.gz','SRS1474717','Mycobacterium-tuberculosis-21-0099-reclean_S40_L001_R2_001.fastq.gz','PRJNA322712']					MDA	Europe		sputum	Homo sapiens	3	human																					121	122510010	91156962	PRJNA322712									tuberculosis: unclassified		Mycobacterium tuberculosis
SAMN39436915	SRR28741155	WGS	TAIWAN CENTERS FOR DISEASE CONTROL	SRX24307028	Illumina MiSeq	PAIRED	RANDOM	GENOMIC	ILLUMINA	SRS21069757	SRP502731	['TWCDC07150','C2-07150','SRP502731','SRR28741155','SRX24307028','39436915','SAMN39436915','1065624','070100150_R1.fastq.gz','PRJNA1065624','SRS21069757']	2007	2024-04-19T03:09:00.000Z		25.02 N 121.35 E	TWN	Asia		lung	Homo sapiens	3	human																					755	755684675	410527131	PRJNA1065624									tuberculosis: unclassified		Mycobacterium tuberculosis
SAMN08637057	SRR6807739	WGS	NIH / NIAID	SRX5234305	Illumina HiSeq 2500	PAIRED	RANDOM	GENOMIC	ILLUMINA	SRS3020780	SRP133963	['SRP133963','PRJNA436997','SRX5234305','ZAAI20091987_11063','SRS3020780','SAMN08637057','TB-CPath-Crudu-IS-1009-DNA095_H11_S94_R1_001.fastq.gz','bp0','8637057','653_3882','SRR6807739','3882','436997']	2012-06	2018-03-05T17:38:00.000Z		47.0105 N 28.8638 E	MDA	Europe	Chisinau	sputum	Homo sapiens	3	human																					633	633359534	272966648	PRJNA436997			99.51	1717027	57	lineage2.2.1	MDR-TB	['tbprofiler','tree','input','diff']	tuberculosis: unclassified		Mycobacterium tuberculosis
SAMEA6875390	ERR4195357	WGS	Instituto_de_Biomedicina_de_Valencia	ERX4156616	Illumina MiSeq	PAIRED	RANDOM	GENOMIC	ILLUMINA	ERS4602951	ERP122165	['mtb_valencia_isolates','ERR4195357','ERP122165','PRJEB38719','846033','28874589','SAMEA6875390','ERS4602951','ERX4156616','G770m']	2015	2022-06-11T04:48:00.000Z			ESP	Europe	Valencia					S					S															380	380097390	142110815	PRJEB38719		No	99.38	1827106	50	lineage4.1.3	Sensitive	['tree','tbprofiler','input','Cancino-Muñoz_2022','diff','TGU']	tuberculosis: human-adapted	L4.1.3	Mycobacterium tuberculosis
SAMN12565690	SRR11349198	WGS	UNIVERSITY COLLEGE LONDON	SRX7951058	NextSeq 500	PAIRED	RANDOM	GENOMIC	ILLUMINA	SRS5271110	SRP218410	['KR_F1123B_R1.fastq.gz','SRX7951058','SRR11349198','12565690','559528','SRP218410','SRS5271110','PRJNA559528','SAMN12565690','KR_F1123B']	2016	2020-03-19T07:17:00.000Z		29.88 S 30.99 E	ZAF	Africa	Durban	sputum	Homo sapiens	3	human																					754	754436213	360873937	PRJNA559528			97.7	1448043	49	lineage4.8.1	MDR-TB	['tree','input','Nimmo_2024','tbprofiler','diff']	tuberculosis: human-adapted	L4	Mycobacterium tuberculosis
SAMEA1019049	ERR046764	WGS	SC	ERX023826	Illumina HiSeq 2000	PAIRED	RANDOM	GENOMIC	ILLUMINA	ERS027630	ERP000276	['ERS027630','PRJEB2221','Bir_154-sc-2011-04-08T08:57:20Z-1118919','203976','SC_EXP_6540_2#12','SC_RUN_6540_2#12','SAMEA1019049','ERP000276','ERR046764','728120','Mycobacterium tuberculosis pilot-sc-2010-07-26','ERX023826']	2008	2014-09-04T00:40:00.000Z			GBR	Europe	Midlands		Homo sapiens	3	human					S		S					S	S								785	785853150	519855387	PRJEB2221	CRyPTIC_WHO2021_PMC7612554		99.55	1028436	16	lineage4.8.2	Sensitive	['diff','Napier_2020','Walker_2022','tree','tbprofiler','input']	tuberculosis: human-adapted	L4.8.2	Mycobacterium tuberculosis
SAMEA7550244	ERR4816882	WGS	PUBLIC HEALTH ENGLAND	ERX4686724	Illumina MiSeq	PAIRED	RANDOM	GENOMIC	ILLUMINA	ERS5306894	ERP124941	['ERX4686724','22469639','ERP124941','sample.19702','run.19702','PRJEB41201','ERS5306894','experiment.19702','ERR4816882','773303','SAMEA7550244','project.PHE-TB']		2021-11-10T16:28:00.000Z			GBR	Europe																										231	231128442	150052311	PRJEB41201			92.75	1051050	34	lineage4.8	Sensitive	['tbprofiler','CRyPTIC_PHE','input','diff','tree']	tuberculosis: unclassified		Mycobacterium tuberculosis
SAMN40031627	SRR28045644	WGS	CHRISTIAN MEDICAL COLLAGE, VELLORE	SRX23696881	Illumina NovaSeq 6000	PAIRED	RANDOM	GENOMIC	ILLUMINA	SRS20528204	SRP226525	['3301010448_R1.fastq.gz','SRR28045644','40031627','SRP226525','SAMN40031627','3301010448','PRJNA575883','SRX23696881','SRS20528204','575883']	2020	2024-02-22T07:24:00.000Z		21.7679 N 78.8718 E	IND	Asia	Madhya Pradesh - Bhairopur		Homo sapiens	3	human																					703	703392428	219394806	PRJNA575883			99.28	1828509	61	lineage1.1.3	Sensitive	['diff','tree','input','tbprofiler']	tuberculosis: unclassified		Mycobacterium tuberculosis
SAMEA13294871	ERR9121601	WGS	UNIVERSITY OF OXFORD, NUFFIELD DEPARTMENT OF MEDIC	ERX8663577	Illumina MiSeq	PAIRED	RANDOM	GENOMIC	ILLUMINA	ERS10897797	ERP136048	['run.1781.1.b94f774419158f6da3596dde073ccbac','PRJEB51415','30300508','SAMEA13294871','ERX8663577','ERP136048','ERS10897797','862826','experiment.1781.752131c1','project.SeqTreat_Valencia1','ERR9121601','sample.1781.2e9da208']		2024-08-07T13:59:00.000Z			ESP	Europe	Valencia																									528	528606997	324996059	PRJEB51415								CRyPTIC_SeqTreat_Valencia	tuberculosis: unclassified		Mycobacterium tuberculosis
SAMN18628940	SRR14149265	AMPLICON	NINGBO MUNICIPAL CENTER FOR DISEASE CONTROL AND PREVENTION, NINGBO, ZHEJIANG, CHINA	SRX10518196	AB 5500 Genetic Analyzer	SINGLE	PCR	GENOMIC	ABI_SOLID	SRS8642025	SRP313616	['18628940','SRP313616','SRS8642025','719951','bp0','SRX10518196','110','SRR14149265','110.seq','15470','PRJNA719951','SAMN18628940']	2017	2021-04-06T13:17:00.000Z			CHN	Asia	Ningbo, Zhejiang																									0	648	50287	PRJNA719951									tuberculosis: unclassified		Mycobacterium tuberculosis
SAMN28538085	SRR19303969	WGS	NATIONAL INSTITUTE OF INFECTIOUS DISEASES "L. SPALLANZANI"	SRX15364170	Illumina MiSeq	PAIRED	RANDOM	GENOMIC	ILLUMINA	SRS13093560	SRP373287	['SP560','SRX15364170','834606','PRJNA834606','SRP373287','SRR19303969','SRS13093560','bp0','SP560_R1.fastq.gz','SAMN28538085','28538085']	2017	2022-05-19T20:53:00.000Z		41.86 N 12.45 E	ITA	Europe	Rome	sputum	Homo sapiens	3	human																					445	445720984	193489542	PRJNA834606			99.52	1606872	54	lineage4.1.2.1	Sensitive	['tree','tbprofiler','input','diff']	tuberculosis: unclassified		Mycobacterium tuberculosis
SAMEA1403769	ERR108435	WGS	SC	ERX085869	Illumina HiSeq 2000	PAIRED	RANDOM	GENOMIC	ILLUMINA	ERS066615	ERP000192	['SAMEA1403769','858677','ERP000192','203970','SC_RUN_7156_6#16','PRJEB2138','Variation discovery in Russian TB isolates-sc-2010-04-20','ERS066615','1595K-sc-2011-10-12T14:58:39Z-1289100','Variation discovery in Russian TB isolates-sc-2010','ERR108435','SC_EXP_7156_6#16','ERX085869']	2009	2014-09-20T20:54:00.000Z			RUS	Europe	Samara		Homo sapiens	3	human	S	S			S		R		R				R	R				R			481	481401800	253215030	PRJEB2138	CRyPTIC_WHO2021_PMC7612554		99.58	1607736	37	lineage2.2.1	Pre-XDR-TB	['Menardo_2018','tree','Napier_2020','tbprofiler','input','Walker_2022','diff']	tuberculosis: human-adapted	L2.2.1	Mycobacterium tuberculosis
SAMN08708810	SRR6832819	WGS	SAN RAFFAELE	SRX3788758	Illumina HiSeq 2500	PAIRED	RANDOM	GENOMIC	ILLUMINA	SRS3041423	SRP128089	['8708810','SRS3041423','SRR6832819','23-3119_WGS','SAMN08708810','SRX3788758','SRP128089','PRJNA428596','428596','bp0','23-3119_090816_UKR_090816_100.gatk.bam','23-3119']		2018-03-14T10:43:00.000Z							Homo sapiens	3	human																					304	304225635	150265722	PRJNA428596			99.63	2633750	57	lineage4.8	Sensitive	['diff','input','tree','tbprofiler']	tuberculosis: unclassified		Mycobacterium tuberculosis
SAMN27761665	SRR18910996	WGS	WADSWORTH CENTER	SRX14988946	Illumina MiSeq	PAIRED	RANDOM	GENOMIC	ILLUMINA	SRS12738217	SRP276100	['650381','SRS12738217','IDR1900037119-01-01_R1.fastq.gz','PRJNA650381','SRX14988946','SAMN27761665','A159','SRR18910996','27761665','SRP276100','IDR1900037119-01-01','bp0']	2019	2022-04-25T10:43:00.000Z		40.7481119 N 73.98438414 W	USA	North America	New York	sputum	Homo sapiens	3	human																					547	547790442	322728741	PRJNA650381			99.6	1560338	89	lineage4	Sensitive	['diff','tbprofiler','tree','input']	tuberculosis: unclassified		Mycobacterium tuberculosis
SAMEA1465979	ERR126625	WGS	SC	ERX102774	Illumina HiSeq 2000	PAIRED	RANDOM	GENOMIC	ILLUMINA	ERS078185	ERP001072	['ERX102774','Karonga_Prevention_Study__KPS____whole_genome_sequencing_in_a_whole_population-sc-2011-12-13T10:33:26Z-2066','ERS078185','65877-sc-2011-12-13T10:46:40Z-1322671','PRJEB2794','SC_EXP_7641_4#29','Karonga_Prevention_Study__KPS____whole_genome_sequ','204548','ERP001072','SC_RUN_7641_4#29','SAMEA1465979','1037827','ERR126625']	2009	2014-09-26T19:15:00.000Z			MWI	Africa	Karonga	sputum	Homo sapiens	3	human																					1154	1154398400	687157119	PRJEB2794			99.64	1845909	42	lineage4.3.4.1	Sensitive	['Karonga_Prevention_Study','Menardo_2018','Menardo_2021','tree','input','tbprofiler','diff','Napier_2020']	tuberculosis: human-adapted	L4.3.4.1	Mycobacterium tuberculosis
SAMN39286776	SRR27450456	WGS	MDUPHL	SRX23122221	NextSeq 550	PAIRED	RANDOM	GENOMIC	ILLUMINA	SRS20075773	SRP399923	['SRR27450456','SRP399923','857537','AUSMDU00031304_S22_R1_001.fastq.gz','39286776','SRX23122221','PRJNA857537','AUSMDU00031304','SRS20075773','SAMN39286776']	2019	2024-01-07T19:31:00.000Z			AUS	Oceania	Victoria		Homo sapiens	3	human																					1204	1204716668	511559309	PRJNA857537			99.59	1676398	58	lineage2.2.1	HR-TB	['tree','input','tbprofiler','diff']	tuberculosis: unclassified		Mycobacterium tuberculosis
SAMEA7542270	ERR4810695	WGS	CCDC	ERX4679141	HiSeq X Ten	PAIRED	RANDOM	GENOMIC	ILLUMINA	ERS5298722	ERP124934	['773297','22463589','ERP124934','ERX4679141','project.CDC_22','ERR4810695','experiment.11085','run.11085','ERS5298722','sample.11085','SAMEA7542270','PRJEB41194']		2021-11-10T05:04:00.000Z										S				S	S	S	S	S				S		S	S	S	S	S	S	1663	1663548900	683488905	PRJEB41194	CRyPTIC_reuse_table							['CRyPTIC_reuse_table','input','CRyPTIC_CCDC_CDC_22']	tuberculosis: unclassified		Mycobacterium tuberculosis
SAMEA8741606	ERR8665828	WGS	PHS SWEDEN	ERX8324258	Illumina HiSeq 2500	PAIRED	RANDOM	GENOMIC	ILLUMINA	ERS6421189	ERP135611	['sample.14735','26334867','project.Belarus_site11','SAMEA8741606','ERP135611','ERR8665828','ERX8324258','PRJEB51021','experiment.14735','run.14735.1','811911','ERS6421189']		2022-03-22T07:23:00.000Z			BEL	Europe						S				R	I	R	R	S				S		S	S	S	S	S	R	353	353083274	158705040	PRJEB51021	CRyPTIC_reuse_table		99.46	1771187	38	lineage2.2.1	Pre-XDR-TB	['CRyPTIC_PHS_Sweden_Belarus','tree','tbprofiler','diff','input','CRyPTIC_reuse_table']	tuberculosis: unclassified		Mycobacterium tuberculosis
SAMN39090677	SRR27332320	WGS	ADDIS ABABA UNIVERSITY	SRX23009178	Illumina NovaSeq 6000	PAIRED	PCR	GENOMIC	ILLUMINA	SRS19972796	SRP479767	['SRP479767','bp0','1056148','SRX23009178','SAMN39090677','EN145','SRS19972796','PE-N708-S507-1','SRR27332320','39090677','PRJNA1056148','EN145_PE-N708-S507-1_S80_R1_001.fastq.gz']	2019	2023-12-23T05:31:00.000Z		9.082500 N 36.552500 E	ETH	Africa	West Oromia, Nekemte	pulmonary	Homo sapiens	3	human																					218	218355458	77137924	PRJNA1056148			99.04	1272880	40	lineage4.6.3	Sensitive	['tree','tbprofiler','diff','input']	tuberculosis: unclassified		Mycobacterium tuberculosis
SAMEA7548910	ERR4815550	WGS	PUBLIC HEALTH ENGLAND	ERX4685392	Illumina MiSeq	PAIRED	RANDOM	GENOMIC	ILLUMINA	ERS5305562	ERP124941	['ERR4815550','ERS5305562','22468307','run.18370','PRJEB41201','773303','ERX4685392','experiment.18370','ERP124941','SAMEA7548910','project.PHE-TB','sample.18370']		2021-11-10T14:04:00.000Z			GBR	Europe																										294	294580247	183282225	PRJEB41201			2.89	46314	1	lineage4.9;lineage2.2	Sensitive	['tbprofiler','input','CRyPTIC_PHE']	tuberculosis: unclassified		Mycobacterium tuberculosis
SAMEA113556160	ERR11488624	WGS	FZB	ERX10894800	NextSeq 500	PAIRED		GENOMIC	ILLUMINA	ERS15552283	ERP147779	['86810e0e-614f-4ad6-9cd7-0bc407fc82e6','PRJEB62665','ERX10894800','ena-RUN-TAB-27-05-2023-22:16:03:811-27670','SAMEA113556160','ERR11488624','36323176','ERS15552283','SMN-397','ERP147779','ena-EXPERIMENT-TAB-27-05-2023-22:16:03:811-27669','989949']		2023-09-24T11:06:00.000Z			MOZ	Africa	Maputo																									552	552756305	254435841	PRJEB62665			99.79	1469203	49	lineage4.3.3	MDR-TB	['diff','tbprofiler','R-RR_MOZ','input','tree']	tuberculosis: unclassified		Mycobacterium tuberculosis
SAMEA7545370	ERR4811867	WGS	UNIVERSIDAD PERUANA CAYETANO HEREDIA	ERX4681857	Illumina HiSeq 4000	PAIRED	RANDOM	GENOMIC	ILLUMINA	ERS5302027	ERP124939	['ERP124939','ERS5302027','773301','project.Peru_Wellcome','run.16254','ERX4681857','SAMEA7545370','experiment.16254','ERR4811867','sample.16254','22464760','PRJEB41199']	2018	2021-11-10T06:57:00.000Z			PER	South America						S				S	S	S	S	S				S		S	S	S	S	S	S	454	454839900	215104490	PRJEB41199	['Walker_2022','CRyPTIC_reuse_table']		99.44	1595767	56	lineage4.1.2.1	Sensitive	['Walker_2022','standford','input','tbprofiler','tree','diff','CRyPTIC_reuse_table','CRyPTIC_UPCH']	tuberculosis: unclassified		Mycobacterium tuberculosis
SAMN02402661	['SRR1051196','SRR1051197']	WGS		['SRX393042','SRX393043']	Illumina HiSeq 2000	PAIRED	RANDOM	GENOMIC	ILLUMINA	SRS515998		['SRP034537','SRR1051196','SRX393042','cdc1551','SRX393043','PRJNA227750','C2JHPACXX131002.8.tagged_583.bam','SRR1051197','2518853.WR37827.Solexa-189619.H7LH4ADXX131025.P','PRJNA191021','SAMN02402661','H7LH4ADXX131025.1.Illumina_P5-Talic_P7-Kexaz.bam','227750','2518853.WR37828.Solexa-188725.C2JHPACXX131002.P','2402661','SRS515998']								As reported: bodily fluid	Homo sapiens	3	human																					2005	2006376110	952361701	PRJNA227750			99.45	3162572	72	lineage4.1.1.3	Sensitive	['diff','tbprofiler','tree','input']	tuberculosis: human-adapted		Mycobacterium tuberculosis	Oshkosh
SAMN35981814	SRR25207390	WGS	CHINESE CENTER FOR DISEASE CONTROL AND PREVENTION	SRX20953843	Illumina HiSeq 2500	PAIRED	RANDOM	GENOMIC	ILLUMINA	SRS18230818	SRP448193	['987438','SRS18230818','SAMN35981814','bp0','PRJNA987438','SRX20953843','MDRTB202.bam','SRP448193','35981814','SRR25207390','TBMDR202']		2023-07-09T00:42:00.000Z						sputum	Homo sapiens	3	human																					654	654174150	141576677	PRJNA987438			99.62	1772341	61	lineage2.2.1	Pre-XDR-TB	['tree','diff','input','tbprofiler']	tuberculosis: unclassified		Mycobacterium tuberculosis
SAMEA3450047	ERR911950	WGS	FZB	ERX991080	Illumina MiSeq	PAIRED		GENOMIC	ILLUMINA	ERS747447	ERP010391	['SAMEA3450047','286038','ena-STUDY-FZB-05-05-2015-19:04:40:137-254','ERP010391','ena-RUN-FZB-12-06-2015-01:50:26:304-102','3774430','PRJEB9308','ERX991080','ERR911950','GE0148','ERS747447','ena-EXPERIMENT-FZB-12-06-2015-01:50:26:303-102']		2015-06-13T08:34:00.000Z																														417	417069579	245945774	PRJEB9308			99.61	1073682	64	lineage4.8	Other	['Menardo_2021','tree','tbprofiler','Napier_2020','input','diff','frozen_DEN_or_GRL']	tuberculosis: human-adapted	L4.8	Mycobacterium tuberculosis
SAMN21856134	SRR16088188	WGS	NIH / NIAID	SRX12374531	NextSeq 500	PAIRED	RANDOM	GENOMIC	ILLUMINA	SRS10345440	SRP338907	['SAMN21856134','766649','TBPO-758_lib33803_nextseq_n0277_151bp.filtered_2nd.1.fastq.gz','PRJNA766649','bp0','SRR16088188','SRX12374531','21856134','SRP338907','SRS10345440','9583']	2019	2021-10-16T14:05:00.000Z		41.7151 N 44.8271 E	GEO	Asia	Tbilisi	sputum	Homo sapiens	3	human																					356	356473725	173653381	PRJNA766649			99.13	1288944	37	lineage2.2.1	MDR-TB	['input','diff','tree','tbprofiler']	tuberculosis: unclassified		Mycobacterium tuberculosis
SAMEA9977666	ERR6866968	WGS	IMPERIAL COLLEGE LONDON	ERX6490396	Illumina HiSeq 2000	PAIRED	RANDOM	GENOMIC	ILLUMINA	ERS7655944	ERP123401	['ERP123401','SAMEA9977666','ERX6490396','LI2V00909_raw_wgs','ERR6866968','ERS7655944','LI2V00909','LI2V00909_raw_wgs_R1R2','PRJEB39837','ena-STUDY-IMPERIAL COLLEGE LONDON-12-08-2020-14:44:57:582-2394','22012466','666870']	2009	2021-10-15T14:01:00.000Z			PER	South America	Lima		Homo sapiens	3	human																					281	281246862	125512097	PRJEB39837			99.58	1512474	52	lineage4.1.2.1	Sensitive	['tbprofiler','diff','standford','tree','input']	tuberculosis: unclassified		Mycobacterium tuberculosis
SAMN15854335	SRR12475992	AMPLICON	IRCCS SAN RAFFAELE SCIENTIFIC INSTITUTE	SRX8970094	Illumina MiniSeq	PAIRED	PCR	GENOMIC	ILLUMINA	SRS7225769	SRP278074	['PRJNA657967','SRP278074','SAMN15854335','SRR12475992','80','SRX8970094','80_S10_L001_R1_001.fastq.gz','SRS7225769','15854335','Culture_538','657967']		2020-08-19T11:04:00.000Z			ERI	Africa		sputum	Homo sapiens	3	human																					195	195411462	76985100	PRJNA657967									tuberculosis: unclassified		Mycobacterium tuberculosis
SAMN08794925	SRR6896491	WGS	SAN RAFFAELE	SRX3846412	Illumina MiSeq	PAIRED	RANDOM	GENOMIC	ILLUMINA	SRS3090720	SRP128089	['SRR6896491','428596','SRP128089','DA00302840_WGS','SRS3090720','DA00302840_S25.gatk.bam','SAMN08794925','DA00302840','PRJNA428596','8794925','bp0','SRX3846412']		2018-03-27T13:26:00.000Z							Homo sapiens	3	human																					479	479414687	291578974	PRJNA428596			99.54	802160	45	lineage4.3.2.1	Sensitive	['diff','input','tree','tbprofiler']	tuberculosis: unclassified		Mycobacterium tuberculosis
SAMN07999119	SRR6280342	WGS	FUDAN UNIVERSITY	SRX3382373	Illumina HiSeq 2000	PAIRED	size fractionation	GENOMIC	ILLUMINA	SRS2677902	SRP124760	['SRS2677902','SRR6280342','SAMN07999119','417753','7999119','SRP124760','SRX3382373','SJ_2014_1814.sort.bam','PRJNA417753','SJ20141814']	2013	2017-11-10T05:12:00.000Z		31.03 N 121.23 E	CHN	Asia	Shanghai,Songjiang	sputum	Homo sapiens	3	human																					649	649980000	320813881	PRJNA417753			99.48	1978335	45	lineage2.2.1	Other	['Napier_2020','diff','tbprofiler','input','tree']	tuberculosis: human-adapted	L2.2.1	Mycobacterium tuberculosis
SAMEA8742314	ERR5918002	WGS	CTB/NICD	ERX5559093	Illumina HiSeq 4000	PAIRED	RANDOM	GENOMIC	ILLUMINA	ERS6421896	ERP128679	['ERR5918002','SAMEA8742314','run.25221','ERP128679','experiment.25221','PRJEB44608','sample.25221','22480123','project.CTB_NICD_Wellcome_site10','773352','ERX5559093','ERS6421896']		2021-11-11T12:59:00.000Z			ZAF	Africa						R				R	R	R	R	R				R		S	S	S	R	S	R	480	480249000	242389113	PRJEB44608	['CRyPTIC_reuse_table','Walker_2022']		99.6	1531287	52	lineage2.2.2	Pre-XDR-TB	['tbprofiler','input','tree','CRyPTIC_CTB-NICD','Walker_2022','diff','CRyPTIC_reuse_table']	tuberculosis: unclassified		Mycobacterium tuberculosis
SAMEA8742148	ERR8699831	WGS	UNIVERSITY OF CAPE TOWN	ERX8357130	Illumina NovaSeq 6000	PAIRED	RANDOM	GENOMIC	ILLUMINA	ERS6421730	ERP135632	['project.Wellcome_clinical_isolates_site20','sample.29167','SAMEA8742148','ERR8699831','run.29167.1','experiment.29167','ERP135632','811913','ERX8357130','ERS6421730','PRJEB51043','26335287']		2022-03-15T06:37:00.000Z			ZAF	Africa						S				I	S	R	S	S				S		S	S	S	S	S	S	794	794122288	269501799	PRJEB51043	CRyPTIC_reuse_table		99.54	1824705	63	lineage2.2.1	HR-TB	['diff','input','tree','CRyPTIC_UofCapeTown','tbprofiler','CRyPTIC_reuse_table']	tuberculosis: unclassified		Mycobacterium tuberculosis
SAMN08892548	SRR6964556	WGS	SAN RAFFAELE	SRX3906503	Illumina HiSeq 2500	PAIRED	RANDOM	GENOMIC	ILLUMINA	SRS3142595	SRP128089	['bp0','SRP128089','8892548','428596','PRJNA428596','SAMN08892548','SRS3142595','SRX3906503','SRR6964556','140061_WGS','140061_140916_100.gatk.bam','140061']		2018-04-09T04:28:00.000Z			PAK	Asia			Homo sapiens	3	human		S			R		R	S	S				R	R				S			265	265559603	123757031	PRJNA428596	CRyPTIC_WHO2021_PMC7612554		99.42	1955599	43	lineage3;lineage1.1.2	RR-TB	['tbprofiler','input','diff','Walker_2022']	tuberculosis: unclassified		Mycobacterium tuberculosis
SAMEA7551720	ERR4818356	WGS	PUBLIC HEALTH ENGLAND	ERX4688198	Illumina HiSeq 2500	PAIRED	RANDOM	GENOMIC	ILLUMINA	ERS5308368	ERP124941	['project.PHE-TB','ERP124941','run.21176','SAMEA7551720','ERS5308368','ERR4818356','sample.21176','experiment.21176','ERX4688198','PRJEB41201','22471113','773303']		2021-11-10T19:10:00.000Z			GBR	Europe																										2	2354619	1197285	PRJEB41201								['input','CRyPTIC_PHE']	tuberculosis: unclassified		Mycobacterium tuberculosis
SAMEA7546513	ERR4813008	WGS	UNIVERSIDAD PERUANA CAYETANO HEREDIA	ERX4682998	Illumina NovaSeq 6000	PAIRED	RANDOM	GENOMIC	ILLUMINA	ERS5303168	ERP124939	['ERP124939','ERX4682998','run.28861','sample.28861','22465907','ERS5303168','project.Peru_Wellcome','773301','ERR4813008','SAMEA7546513','experiment.28861','PRJEB41199']	2016	2021-11-10T09:00:00.000Z			PER	South America						S	S			I	S	R	S	S				R	S	S	S	S	S	S	R	500	500467756	164185584	PRJEB41199	['CRyPTIC_reuse_table','Walker_2022']		99.44	1758882	64	lineage4.1.1	MDR-TB	['tbprofiler','diff','standford','CRyPTIC_UPCH','Walker_2022','input','tree','CRyPTIC_reuse_table']	tuberculosis: unclassified		Mycobacterium tuberculosis
SAMN35339973	SRR24710139	WGS	NIH / NIAID	SRX20488799	NextSeq 2000	PAIRED	RANDOM	GENOMIC	ILLUMINA	SRS17799533	SRP439184	['SRS17799533','27161','SAMN35339973','35339973','SRR24710139','PRJNA975605','SRX20488799','bp0','975605','TBPO-2852_lib49455_nextseq_ny0044_151bp.filtered_2_bwa.1.fastq.gz','SRP439184']	2021	2023-05-23T22:05:00.000Z		48.0196 N 66.9237 E	KAZ	Asia		sputum	Homo sapiens	3	human																					881	881337591	303718330	PRJNA975605			99.37	1716018	51	lineage2.2.1	MDR-TB	['input','tbprofiler','tree','diff']	tuberculosis: unclassified		Mycobacterium tuberculosis
SAMN42034651	SRR29539418	WGS	NIAID TB PORTALS PROGRAM	SRX25046716	NextSeq 2000	PAIRED	RANDOM	GENOMIC	ILLUMINA	SRS21743864	SRP515897	['42034651','SAMN42034651','SRR29539418','42099','SRP515897','SRX25046716','1074785','PRJNA1074785','SRS21743864','TBPO-7009_lib63857_nextseq_ny0128_151bp.filtered_2_bwa.1.fastq.gz']	2022	2024-06-25T13:45:00.000Z		48.3794 N 31.1656 E	UKR	Europe		sputum	Homo sapiens	3	human																					8177	8177432326	2750487763	PRJNA1074785									tuberculosis: unclassified		Mycobacterium tuberculosis
SAMEA897767	ERR037539	WGS	SC	ERX1973332	Illumina HiSeq 2000	PAIRED	RANDOM	GENOMIC	ILLUMINA	ERS020068	ERP000436	['631035','SC_EXP_6059_7#4','PRJEB2358','ERR037539','SC_RUN_6059_7#4','M9904086-sc-2011-01-27-1026856','203880','ERS020068','SAMEA897767','ERX1973332','Whole_genome_sequencing_of_Mycobacterium_tuberculosis_from_a_population_in_Malawi___transmission_dynamics_and_associations_with_HIV-sc-2010-12-14','ERP000436']	1999	2014-08-31T19:39:00.000Z			MWI	Africa		sputum	Homo sapiens	3	human							S						S								1437	1437471000	767664426	PRJEB2358	Coll_2018							['Coll_2018','Napier_2020','input']	tuberculosis: human-adapted	L4.3.4.2.1	Mycobacterium tuberculosis
SAMN07344603	SRR5818577	WGS	SAN RAFFAELE	SRX2996866	Illumina HiSeq 2500	PAIRED	RANDOM	GENOMIC	ILLUMINA	SRS2348087	SRP111624	['SRR5818577','SRS2348087','SRP111624','7344603','118_2015_CGTACTAG-TATCCTCT_L001_R2.fastq.gz','118_2015','bp0','118_2015_WGS','PRJNA393924','393924','SAMN07344603','SRX2996866']		2017-07-12T04:19:00.000Z			DJI	Africa			Homo sapiens	3	human																					490	490226124	299143159	PRJNA393924								['input','Napier_2020','Menardo_2018','Menardo_2021']	tuberculosis: human-adapted	L4.2.2.2	Mycobacterium tuberculosis
SAMEA112802323	ERR11068531	WGS	FZB	ERX10515461	NextSeq 2000	PAIRED		GENOMIC	ILLUMINA	ERS14809869	ERP010814	['ERS14809869','ERR11068531','22005390','ena-STUDY-FZB-22-06-2015-17:16:39:392-292','33854379','ERX10515461','PRJEB9680','ena-RUN-TAB-21-03-2023-12:28:22:882-127544','287903','ena-EXPERIMENT-TAB-21-03-2023-12:28:22:882-127543','ERP010814','SAMEA112802323']		2023-07-21T02:05:00.000Z																														549	549738437	187128321	PRJEB9680								input	tuberculosis: unclassified		Mycobacterium tuberculosis
SAMN40475172	SRR28388390	AMPLICON	HARVARD TH CHAN SCHOOL OF PUBLIC HEALTH	SRX23993082	Illumina MiSeq	PAIRED	PCR	GENOMIC	ILLUMINA	SRS20790199	SRP496435	['bp0','SAMN40475172','1088513','29916-S-RLLgr3_rp1_S11_L001_R1_001.fastq.gz','PRJNA1088513','SRX23993082','SRS20790199','SRP496435','29916_RLL gr 3','40475172','SRR28388390']		2024-03-20T00:45:00.000Z			USA	North America	PA, Upitt	As reported: Gran	Macaca fascicularis	3	crab-eating macaque																					31	31479718	19036301	PRJNA1088513									tuberculosis: human-adapted	L4	Mycobacterium tuberculosis	Erdman
SAMEA11934199	ERR7737737	WGS	INSTITUTE OF TROPICAL MEDICINE ANTWERP	ERX7306019	Illumina HiSeq 2500	PAIRED	RANDOM	GENOMIC	ILLUMINA	ERS9581358	ERP133916	['ERP133916','ena-RUN-TAB-16-12-2021-11:32:26:254-18899','ERX7306019','ena-EXPERIMENT-TAB-16-12-2021-11:32:26:254-18898','24684487','ITM2014-02033','ERS9581358','6c4e9598-cb36-4fad-abc8-a686b6ac3705','794693','SAMEA11934199','PRJEB49409','ERR7737737']	2014	2022-07-28T01:05:00.000Z			ZAF	Africa		sputum	Homo sapiens	3	human																					505	505083826	199729259	PRJEB49409			99.61	1794049	60	lineage2.2.2	MDR-TB	['diff','tbprofiler','tree','input']	tuberculosis: unclassified		Mycobacterium tuberculosis
SAMEA104394445	['ERR2199825','ERR2199824']	WGS		['ERX2254812','ERX2254813']	Illumina HiSeq 2500	PAIRED		GENOMIC	ILLUMINA	ERS2012387		['ERX2254813','ena-STUDY-FZB-22-06-2015-17:16:39:392-292','ena-RUN-FZB-21-11-2017-14:36:27:941-86','ERP010814','ERR2199824','PRJEB9680','ena-EXPERIMENT-FZB-21-11-2017-14:36:27:941-85','287903','ERX2254812','SAMEA104394445','ERR2199825','ERS2012387','8096708','13018-13','ena-EXPERIMENT-FZB-21-11-2017-14:36:27:941-86','ena-RUN-FZB-21-11-2017-14:36:27:941-85']					DEU	Europe										S		S					S	S	S							874	874672400	560478141	PRJEB9680	CRyPTIC_WHO2021_PMC7612554		99.34	2549958	99	lineage4.1.2.1	Sensitive	['tree','diff','Napier_2020','Walker_2022','input','tbprofiler']	tuberculosis: human-adapted	L4.1.2.1	Mycobacterium tuberculosis
SAMEA5607307	ERR3324350	WGS	Instituto_Biomedicina_Valencia	ERX3349091	Illumina MiSeq	PAIRED	RANDOM	GENOMIC	ILLUMINA	ERS3411502	ERP115289	['ERS3411502','LR14D_S5','SAMEA5607307','ERP115289','ERR3324350','PRJEB32589','543081','ERX3349091','11653171','TB_survey_Liberia']	2016	2019-07-13T18:49:00.000Z			LBR	Africa																										474	474291211	293903996	PRJEB32589			99.05	1393018	67	lineage1.1.3.2	Other	['tree','diff','tbprofiler','input']	tuberculosis: unclassified		Mycobacterium tuberculosis
SAMEA112800423	ERR11050389	WGS	FZB	ERX10497180	NextSeq 500	PAIRED		GENOMIC	ILLUMINA	ERS14807969	ERP010814	['ena-STUDY-FZB-22-06-2015-17:16:39:392-292','ERP010814','SAMEA112800423','ena-EXPERIMENT-TAB-21-03-2023-10:57:59:984-107037','ena-RUN-TAB-21-03-2023-10:57:59:984-107038','PRJEB9680','ERX10497180','33852479','ERR11050389','ERS14807969','21001538','287903']		2023-07-20T23:17:00.000Z																														758	758152569	354287813	PRJEB9680			99.39	1523582	48	lineage2.2.1	Other	['input','diff','tbprofiler','tree']	tuberculosis: unclassified		Mycobacterium tuberculosis
SAMEA3231243	ERR949811	WXS	THE WELLCOME TRUST SANGER INSTITUTE	ERX1028796	Illumina HiSeq 2000	PAIRED	Hybrid Selection	GENOMIC	ILLUMINA	ERS652477	ERP009376	['ERR949811','ERX1028796','SC_EXP_16039_1#44','PRJEB8311','TB_2620754-sc-2216633','SC_RUN_16039_1#44','ERP009376','3836280','287899','Chest_Array__Direct_sequencing_of_selected_bacterial_strains_from_clinical_samples-sc-3494','SAMEA3231243','ERS652477']		2015-07-03T18:59:00.000Z																														615	615339150	407891635	PRJEB8311									tuberculosis: unclassified		Mycobacterium tuberculosis
SAMEA112804524	ERR11069003	WGS	FZB	ERX10515933	NextSeq 500	PAIRED		GENOMIC	ILLUMINA	ERS14812070	ERP010814	['ERS14812070','ena-EXPERIMENT-TAB-21-03-2023-12:28:23:026-128487','287903','ERX10515933','SAMEA112804524','PRJEB9680','ena-RUN-TAB-21-03-2023-12:28:23:026-128488','2391-12','ERP010814','ERR11069003','33856579','ena-STUDY-FZB-22-06-2015-17:16:39:392-292']		2023-07-21T02:12:00.000Z																														663	663648112	287594751	PRJEB9680			99.68	1660082	53	lineage4.9	Sensitive	['diff','input','tree','tbprofiler']	tuberculosis: unclassified		Mycobacterium tuberculosis
SAMN03300583	SRR1792225	WGS	USDA-NVSL-DBL	SRX867887	Illumina MiSeq	PAIRED	RANDOM	GENOMIC	ILLUMINA	SRS838528	SRP053287	['PRJNA251692','SRS838528','09-6124','SAMN03300583','SRR1792225','SRP053287','SRX867887','250: 09-6124','251692','3300583','250: 09-6124_files']	2009	2015-02-23T16:01:00.000Z			USA	North America	NE			2	deer																					878	878561929	552964974	PRJNA251692			99.48	1417818	73	La1.7.1	Other	['input','tree','diff','tbprofiler']	tuberculosis: animal-adapted	La1	Mycobacterium bovis
SAMN43780023	SRR30673336	WGS	FIND, THE FOUNDATION FOR INNOVATIVE NEW DIAGNOSTICS	SRX26091625	NextSeq 500	PAIRED	RANDOM	GENOMIC	ILLUMINA	SRS22657943	SRP532857	['TB038040159_R1.fastq.gz','1160005','WGS-TB038040159','TB038040159','43780023','SRX26091625','SRR30673336','SAMN43780023','SRP532857','SRS22657943','PRJNA1160005']	2021	2024-09-16T04:54:00.000Z			GEO	Asia		sputum	Homo sapiens	3	human																					285	285964745	109412024	PRJNA1160005									tuberculosis: unclassified		Mycobacterium tuberculosis
SAMEA4823199	ERR3524777	WGS	WELLCOME SANGER INSTITUTE	ERX3544034	HiSeq X Ten	PAIRED	RANDOM	GENOMIC	ILLUMINA	ERS2643086	ERP024108	['12778319','ERS2643086','SAMEA4823199','512657','9f9b2cee-be4d-11e7-b52c-3c4a9275d6c8','ERR3524777','ERX3544034','PRJEB21813','SC_EXP_26812_1#305','Mycobacteria_in_non_CF_bronchiectasis_patients-sc-4853','SC_RUN_26812_1#305','ERP024108']		2019-09-18T15:07:00.000Z																														291	291628112	136771755	PRJEB21813									NTM: avium complex		Mycobacterium avium
SAMEA2343230	ERR502909	WGS	SC	ERX468266	Illumina HiSeq 2000	PAIRED	RANDOM	GENOMIC	ILLUMINA	ERS400922	ERP004677	['ERR502909','SAMEA2343230','SC_RUN_12274_4#26','2776867','Mycobacterium_tuberculosis__HICF__sequencing-sc-2926','CP54696-sc-1837792','ERS400922','ERP004677','SC_EXP_12274_4#26','ERX468266','247745','PRJEB5280']		2014-06-10T21:28:00.000Z			PER	South America																										304	304931000	131458424	PRJEB5280			99.55	2620244	60	lineage4.5	Sensitive	['diff','standford','tree','tbprofiler','Napier_2020','input']	tuberculosis: human-adapted	L4.5	Mycobacterium tuberculosis
SAMEA5607325	ERR3324329	WGS	Instituto_Biomedicina_Valencia	ERX3349109	Illumina MiSeq	PAIRED	RANDOM	GENOMIC	ILLUMINA	ERS3411520	ERP115289	['SAMEA5607325','ERX3349109','TB_survey_Liberia','LR44D_S20','ERP115289','ERR3324329','543081','11653189','PRJEB32589','ERS3411520']	2013	2019-07-13T18:45:00.000Z			LBR	Africa																										67	67408722	37225129	PRJEB32589			81.76	291908	10	lineage4.1.1.3	HR-TB	['tbprofiler','input']	tuberculosis: unclassified		Mycobacterium tuberculosis
SAMEA112803889	ERR11044205	WGS	FZB	ERX10490996	NextSeq 500	PAIRED		GENOMIC	ILLUMINA	ERS14811435	ERP010814	['ena-EXPERIMENT-TAB-21-03-2023-10:23:43:080-79355','ERX10490996','SAMEA112803889','ena-STUDY-FZB-22-06-2015-17:16:39:392-292','287903','ERP010814','ena-RUN-TAB-21-03-2023-10:23:43:080-79356','ERR11044205','PRJEB9680','33855944','ERS14811435','18011055']		2023-07-20T20:54:00.000Z																														540	540449064	230009503	PRJEB9680			99.47	1708770	58	lineage2.2.1	MDR-TB	['diff','tbprofiler','input','tree']	tuberculosis: unclassified		Mycobacterium tuberculosis
SAMEA104357461	ERR2179666	WGS	FUDAN UNIVERSITY	ERX2236085	Illumina HiSeq 2000	SINGLE	RANDOM PCR	GENOMIC	ILLUMINA	ERS1982439	ERP104892	['ena-EXPERIMENT-FUDAN UNIVERSITY-24-10-2017-03:49:56:241-110','ena-RUN-FUDAN UNIVERSITY-24-10-2017-03:49:56:241-110','ERX2236085','496441','8238873','SAMEA104357461','PRJEB23157','ERP104892','ERR2179666','MTB110','ena-STUDY-FUDAN UNIVERSITY-24-10-2017-03:50:01:214-391','ERS1982439']	2007	2018-10-25T10:59:00.000Z			CHN	Asia		sputum	Homo sapiens	3	human																					0	0	159599380	PRJEB23157								['Napier_2020','Menardo_2021']	tuberculosis: human-adapted	L4.5	Mycobacterium tuberculosis
SAMN06091815	SRR5065440	WGS	UNIVERSITY OF MELBOURNE	SRX2385806	Illumina HiSeq 2500	PAIRED	RANDOM	GENOMIC	ILLUMINA	SRS1827871	SRP094134	['HCMC0118','6091815','bp0','355614','SAMN06091815','PRJNA355614','SRP094134','02MTB2030_S69_L002_1.fastq.gz','SRR5065440','SRS1827871','SRX2385806']	2011-04	2016-11-30T22:58:00.000Z		10.82 N 106.63 E	VNM	Asia	Ho Chi Minh City	sputum	Homo sapiens	3	human																					608	608123184	290018451	PRJNA355614			67.5	990532	32	lineage2.2.1.2	Other	['tree','Menardo_2021','tbprofiler','input','diff','Napier_2020']	tuberculosis: human-adapted	L2.2.1	Mycobacterium tuberculosis
SAMEA7280709	ERR4553966	WGS	INSTITUTE OF TROPICAL MEDICINE	ERX4490336	Illumina HiSeq 2500	PAIRED	RANDOM	GENOMIC	ILLUMINA	ERS5041309	ERP123102	['ena-RUN-Institute of tropical medicine-28-08-2020-16:29:08:365-564','ERP123102','660147','ERX4490336','15937755','ERR4553966','ERS5041309','ITM2015-02163','ena-STUDY-Institute of tropical medicine-27-07-2020-14:37:16:152-1905','ena-EXPERIMENT-Institute of tropical medicine-28-08-2020-16:29:08:365-564','SAMEA7280709','PRJEB39569']	2015	2020-08-29T19:20:00.000Z			BGD	Asia		sputum	Homo sapiens	3	human																					343	343844818	136743740	PRJEB39569			99.62	1864571	64	lineage2.2.1	MDR-TB	['tree','input','diff','tbprofiler']	tuberculosis: unclassified		Mycobacterium tuberculosis
SAMEA115751273	ERR13292155	WGS	UNIVERSITY OF OXFORD, NUFFIELD DEPARTMENT OF MEDIC	ERX12662641	Illumina MiSeq	PAIRED	RANDOM PCR	GENOMIC	ILLUMINA	ERS20267560	ERP161058	['ERS20267560','b28b5ff0-515d-42d2-bc0f-19e45ec26bb9','41910218','ERR13292155','1124794','cbe7b328910b','ERX12662641','ERP161058','webin-reads-cbe7b328910b','PRJEB76547','SAMEA115751273']	2020	2024-08-10T09:37:00.000Z			USA	North America																										462	462124698	281685212	PRJEB76547								CRyPTIC_2024	tuberculosis: unclassified		Mycobacterium tuberculosis
SAMEA111556035	ERR10465749	WGS	FZB	ERX9987609	NextSeq 500	PAIRED		GENOMIC	ILLUMINA	ERS13666081	ERP010814	['ERS13666081','10982-15','PRJEB9680','SAMEA111556035','ena-RUN-TAB-07-11-2022-10:00:46:937-26095','ERR10465749','ERX9987609','287903','ERP010814','ena-STUDY-FZB-22-06-2015-17:16:39:392-292','ena-EXPERIMENT-TAB-07-11-2022-10:00:46:937-26094','31733011']		2022-11-21T13:03:00.000Z																														788	788276338	336468415	PRJEB9680			99.69	1675603	57	lineage4.3.3	Sensitive	['diff','input','tbprofiler','tree']	tuberculosis: unclassified		Mycobacterium tuberculosis
SAMEA7554805	ERR4821437	WGS	PUBLIC HEALTH ENGLAND	ERX4691279	Illumina MiSeq	PAIRED	RANDOM	GENOMIC	ILLUMINA	ERS5311449	ERP124941	['sample.24258','ERR4821437','run.24258','ERP124941','PRJEB41201','773303','22474199','ERX4691279','experiment.24258','SAMEA7554805','ERS5311449','project.PHE-TB']		2021-11-11T02:09:00.000Z			GBR	Europe																										292	292920112	190168855	PRJEB41201								['input','CRyPTIC_PHE']	tuberculosis: unclassified		Mycobacterium tuberculosis
SAMN06091879	SRR5065246	WGS	UNIVERSITY OF MELBOURNE	SRX2385613	Illumina HiSeq 2500	PAIRED	RANDOM	GENOMIC	ILLUMINA	SRS1827678	SRP094134	['SRX2385613','PRJNA355614','02MTB1948_S25_L002_1.fastq.gz','SRR5065246','6091879','SRP094134','SRS1827678','HCMC0182','bp0','355614','SAMN06091879']	2011-04	2016-11-30T22:49:00.000Z		10.82 N 106.63 E	VNM	Asia	Ho Chi Minh City	sputum	Homo sapiens	3	human																					458	458722686	221787482	PRJNA355614			99.73	1343634	45	lineage4.3.3	Sensitive	['input','tbprofiler','Menardo_2021','diff','tree','Napier_2020','Nimmo_2024']	tuberculosis: human-adapted	L4.3.3	Mycobacterium tuberculosis
SAMN41389767	SRR29017034	WGS	FIND, THE FOUNDATION FOR INNOVATIVE NEW DIAGNOSTICS	SRX24543498	Illumina HiSeq 2000	PAIRED	RANDOM	GENOMIC	ILLUMINA	SRS21288021	SRP507535	['SAMN41389767','SRS21288021','SRX24543498','1019C8_CC243AFB3096_2009-02595','SRR29017034','TB-IS-1044-2009-02595_S155_R1_001.fastq.gz','1019C8_CC243AFB3096','41389767','1109295','PRJNA1109295','SRP507535']	2009	2024-05-14T09:34:00.000Z			BGD	Asia			Homo sapiens	3	human																					444	444622520	195830887	PRJNA1109295			99.63	1644361	55	lineage2.2.1	Pre-XDR-TB	['WHO_mutations_2023','input','diff','tbprofiler','tree']	tuberculosis: unclassified		Mycobacterium tuberculosis
SAMN39958942	SRR27986028	AMPLICON	KWAZULU-NATAL RESEARCH INNOVATION AND SEQUENCING PLATFORM-UKZN	SRX23639102	NextSeq 2000	PAIRED	RT-PCR	GENOMIC	ILLUMINA	SRS20474488	SRP489954	['K054961_S64_R1_001.fastq.gz','SAMN39958942','K054961','SRS20474488','SRR27986028','PRJNA1077072','39958942','1077072','SRX23639102','SRP489954','bp0']		2024-02-16T01:08:00.000Z			ZAF	Africa	Western Cape	sputum	Homo sapiens	3	human																					1008	1008808686	349330470	PRJNA1077072									tuberculosis: unclassified		Mycobacterium tuberculosis
SAMN09284565	SRR7240115	WGS	USDA-NVSL-DBL	SRX4146079	Illumina MiSeq	PAIRED	RANDOM PCR	GENOMIC	ILLUMINA	SRS3359699	SRP053287	['SRX4146079','SAMN09284565','97-3828_S5_L001_R1_001.fastq.gz','SRP053287','SRR7240115','SRS3359699','9284565','251692','97-3828','PRJNA251692']		2018-05-31T08:40:00.000Z						As reported: Farmed cervid	Bos taurus	2	domestic cattle																					340	340013122	244616720	PRJNA251692			99.35	452517	22	La1.7.1	Other	['diff','tbprofiler','input','tree']	tuberculosis: animal-adapted	La1	Mycobacterium bovis
SAMN09425780	SRR7517754	WGS	SWISS TROPICAL AND PUBLIC HEALTH INSTITUTE	SRX4387766	Illumina HiSeq 2500	PAIRED	RANDOM	GENOMIC	ILLUMINA	SRS3544256	SRP153329	['PRJNA454477','SRX4387766','SRR7517754','454477','SRS3544256','BSSE_QGF_52216_C9J4AANXX_2_G07237_AGGCAGAA_ACTGCATA_S15_L002_R1_001_MM_1.fastq.gz','SAMN09425780','SRP153329','BSSE_QGF_52216','9425780','G07237']		2018-07-13T08:21:00.000Z			CHE	Europe		sputum	Homo sapiens	3	human																					272	272152378	127431714	PRJNA454477			98.36	1106264	21	lineage2.2.1	RR-TB	['tree','diff','input','tbprofiler']	tuberculosis: unclassified		Mycobacterium tuberculosis
SAMN09284218	SRR7240546	WGS	USDA-NVSL-DBL	SRX4146186	Illumina MiSeq	PAIRED	RANDOM PCR	GENOMIC	ILLUMINA	SRS3359804	SRP053287	['15-3709','SRP053287','SRS3359804','15-3709_S8_L001_R1_001.fastq.gz','PRJNA251692','SRX4146186','SAMN09284218','SRR7240546','251692','9284218']		2018-05-31T08:44:00.000Z							Bos taurus	2	domestic cattle																					443	443511218	286372601	PRJNA251692			99.44	1220198	64	La1.8.1	Other	['input','tree','diff','tbprofiler']	tuberculosis: animal-adapted	La1	Mycobacterium bovis
SAMEA13293977	ERR9119887	WGS	UNIVERSITY OF OXFORD, NUFFIELD DEPARTMENT OF MEDIC	ERX8662950	Illumina HiSeq 2500	PAIRED	RANDOM	GENOMIC	ILLUMINA	ERS10896904	ERP136047	['ERP136047','SAMEA13293977','862825','ERX8662950','ERR9119887','ERS10896904','run.6385.1.5ea447ed9bc65f7126ff8695823b8ac6','project.SeqTreat_SwissTPH1','PRJEB51414','sample.6385.9cf24d42','experiment.6385.bb0f83ff','30299888']		2024-08-05T19:08:00.000Z																														699	699799508	353485779	PRJEB51414								CRyPTIC_SeqTreat_SwissTPH	tuberculosis: unclassified		Mycobacterium tuberculosis
SAMEA7544408	ERR4811348	WGS	CCDC	ERX4679794	HiSeq X Ten	PAIRED	RANDOM	GENOMIC	ILLUMINA	ERS5301066	ERP124934	['ERS5301066','experiment.14112','PRJEB41194','SAMEA7544408','773297','sample.14112','run.14112','22464244','ERR4811348','project.CDC_22','ERX4679794','ERP124934']		2021-11-10T06:11:00.000Z			CHN	Asia						S	S			R	S	R	S	S				R	S	S	S	S	S	S	R	2471	2471487600	964939845	PRJEB41194	['Walker_2022','CRyPTIC_reuse_table']		99.52	1822471	63	lineage2.2.1	MDR-TB	['input','Walker_2022','CRyPTIC_reuse_table','tree','tbprofiler','diff','CRyPTIC_CCDC_CDC_22']	tuberculosis: unclassified		Mycobacterium tuberculosis
SAMEA7525087	ERR4796631	WGS	FOUNDATION FOR MEDICAL RESEARCH INDIA	ERX4666045	NextSeq 500	PAIRED	RANDOM	GENOMIC	ILLUMINA	ERS5281562	ERP124850	['ERS5281562','SAMEA7525087','22458652','experiment.1356','ERP124850','ERX4666045','PRJEB41116','project.Mumbai','run.1356','ERR4796631','773292','sample.1356']		2021-11-09T22:04:00.000Z			IND	Asia	Mumbai					S	S			S	S	S	S	S				S			S	R	S	S	S	750	750233100	296074777	PRJEB41116	['CRyPTIC_reuse_table','Walker_2022']		99.46	1702138	49	lineage2.2.1	Other	['input','CRyPTIC_reuse_table','Walker_2022','tbprofiler','tree','CRyPTIC_IND','diff']	tuberculosis: unclassified		Mycobacterium tuberculosis
SAMEA1117575	ERR2512394	WGS	PHE	ERX2531604	Illumina HiSeq 2500	PAIRED	RANDOM	GENOMIC	ILLUMINA	ERS2396984	ERP107961	['ERX2531604','493034','project.First_10k_genomes_study_set_4','10121521','ERS2396984','SAMEA1117575','experiment.3908','PRJEB25991','sample.3908','run.3908','ERR2512394','ERP107961']		2021-10-23T15:04:00.000Z			GBR	Europe	England									S		S					S	S								703	703713152	372675259	PRJEB25991	Walker_2022		99.63	1888446	62	lineage4.3.2	Sensitive	['tree','Napier_2020','tbprofiler','input','diff','CRyPTIC_PHE','Walker_2022']	tuberculosis: human-adapted	L4.3.2	Mycobacterium tuberculosis
SAMEA2067185	ERR266121	WGS	UP-IGM	ERX240639	Illumina HiSeq 2000	PAIRED		GENOMIC	ILLUMINA	ERS239296	ERP002514	['SAMEA2067185','ena-RUN-UP-IGM-23-04-2013-10:37:18:913-2','Mycobacterium canettii strains from Djibouti','PRJEB1842','2333356','Percy32','ERP002514','216957','ERR266121','ERX240639','ena-EXPERIMENT-UP-IGM-23-04-2013-10:37:18:913-2','ERS239296']		2013-08-25T03:56:00.000Z																														2073	2073921678	1326685286	PRJEB1842								input	MTBC		Mycobacterium canettii
SAMN05576456	SRR4037810	WGS	HARVARD MEDICAL SCHOOL	SRX2028932	Illumina HiSeq 2000	PAIRED	RANDOM	GENOMIC	ILLUMINA	SRS1623267	SRP082185	['SAMN05576456','5576456','758-SplA5_1.fastq.gz','SRP082185','PRJNA323744','SRX2028932','323744','P29-Spleen-A5','SRR4037810','SRS1623267']	2013-08	2016-08-19T09:41:00.000Z		29.6483 S 30.3318 E	ZAF	Africa	Kwazulu-Natal	necropsy (morgue)	Homo sapiens	3	human																					87	87228044	61855662	PRJNA323744								['input','denylist','intrapatient_ZAF']	tuberculosis: unclassified		Mycobacterium tuberculosis
SAMEA115751690	ERR13292572	WGS	UNIVERSITY OF OXFORD, NUFFIELD DEPARTMENT OF MEDIC	ERX12663058	NextSeq 500	PAIRED	RANDOM PCR	GENOMIC	ILLUMINA	ERS20267977	ERP161058	['ERS20267977','ERX12663058','41910626','SAMEA115751690','ERR13292572','PRJEB76547','1124794','webin-reads-aad6a00e1829','b28b5ff0-515d-42d2-bc0f-19e45ec26bb9','aad6a00e1829','ERP161058']	2020	2024-08-11T01:29:00.000Z			DEU	Europe																										794	794667049	347267467	PRJEB76547								CRyPTIC_2024	tuberculosis: unclassified		Mycobacterium tuberculosis
SAMN42207694	SRR29666882	WGS	TXDSHS	SRX25170469	Illumina MiSeq	PAIRED	RANDOM	GENOMIC	ILLUMINA	SRS21860539	SRP491750	['PRJNA1080563','TX-DSHS-MTB-2400338-TX-M08451-240621_S19_L001_R1_001.fastq.gz','SAMN42207694','SRS21860539','bp0','1080563','SRX25170469','SRR29666882','42207694','SRP491750','TX-DSHS-MTB-2400338']	2024	2024-07-01T17:04:00.000Z			USA	North America		sputum	Homo sapiens	3	human																					882	882133962	467766294	PRJNA1080563									tuberculosis: unclassified		Mycobacterium tuberculosis
SAMN16069823	SRR12599231	WGS	SICHUAN UNIVERSITY	SRX9083341	Illumina HiSeq 2000	PAIRED	RANDOM	GENOMIC	ILLUMINA	SRS7329907	SRP076535	['16069823','SAMN16069823','SRR12599231','AUS_K449','PRJNA323639','SRP076535','323639','SRS7329907','K449_R1.fastq.gz','SRX9083341']	2012	2020-09-05T22:09:00.000Z			AUS	Oceania	Victoria	sputum	Homo sapiens	3	human																					959	959279168	420407809	PRJNA323639									NTM: unclassified		Mycobacterium kansasi
SAMEA2297138	ERR400314	WGS	UNIVERISTY OF OXFORD	ERX366675	Illumina HiSeq 2500	PAIRED	RANDOM	GENOMIC	ILLUMINA	ERS389525	ERP004535	['2672248','C00016502','ERX366675','239974','SAMEA2297138','ena-STUDY-UNIVERISTY OF OXFORD-06-01-2014-09:52:10:595-284','ERR400314','PRJEB5162','ena-RUN-UNIVERISTY OF OXFORD-06-01-2014-14:22:05:294-9','ena-EXPERIMENT-UNIVERISTY OF OXFORD-06-01-2014-14:22:05:294-9','ERP004535','ERS389525']		2014-03-05T13:43:00.000Z			GBR	Europe	Oxfordshire																									416	416498468	147509419	PRJEB5162			99.57	1616018	55	lineage3.1.3	Sensitive	['Napier_2020','WGS_2007-12_Oxfordshire_GBR','input','Menardo_2021','diff','tbprofiler','Menardo_2018']	tuberculosis: human-adapted	L3.2	Mycobacterium tuberculosis
SAMEA104600187	ERR2307394	WGS	FZB	ERX2358686	Illumina HiSeq 2500	PAIRED		GENOMIC	ILLUMINA	ERS2211469	ERP105903	['1373Tln-12','ena-STUDY-FZB-22-12-2017-11:22:56:801-326','ena-EXPERIMENT-FZB-19-02-2018-14:17:48:265-31','8821226','448111','ERX2358686','ERP105903','SAMEA104600187','ena-RUN-FZB-19-02-2018-14:17:48:265-31','ERR2307394','PRJEB24099','ERS2211469']		2022-07-13T10:49:00.000Z																														460	460546200	265494847	PRJEB24099			99.54	1482321	51	lineage2.2.1	MDR-TB	['input','diff','tree','tbprofiler']	MTBC		Mycobacterium tuberculosis complex sp.
SAMEA13293651	ERR9119375	WGS	UNIVERSITY OF OXFORD, NUFFIELD DEPARTMENT OF MEDIC	ERX8662622	Illumina HiSeq 4000	PAIRED	RANDOM	GENOMIC	ILLUMINA	ERS10896578	ERP136044	['run.202.1.6312a2d2b6559d2c78d94371802a1216','ERS10896578','PRJEB51412','ERX8662622','experiment.202.fedb11bd','sample.202.8ecafd56','SAMEA13293651','ERR9119375','project.SeqTreat_Monash1','ERP136044','30299610','862824']		2024-08-10T18:04:00.000Z			AUS	Oceania																										799	799335008	450635963	PRJEB51412								CRyPTIC_Monash	tuberculosis: unclassified		Mycobacterium tuberculosis
SAMEA2079262	['ERR386849','ERR351917']	WGS		['ERX359079','ERX324700']	Illumina HiSeq 2000	PAIRED	RANDOM	GENOMIC	ILLUMINA	ERS253668		['ERR351917','ERR386849','2375702','SC_RUN_10868_7#73','ERP000276','Mycobacterium tuberculosis pilot-sc-2010-07-26','S00018370-sc-2013-06-06T15:01:39Z-1641774','SC_EXP_10396_1#73','203976','SAMEA2079262','SC_EXP_10868_7#73','PRJEB2221','ERX359079','ERX324700','ERS253668','SC_RUN_10396_1#73']																																832	832319000	415714242	PRJEB2221			99.45	3677570	83	lineage4.1.1.3	Sensitive	['diff','input','tbprofiler','tree']	tuberculosis: unclassified		Mycobacterium tuberculosis
SAMEA7527166	ERR4798606	WGS	FOUNDATION FOR MEDICAL RESEARCH INDIA	ERX4668030	NextSeq 500	PAIRED	RANDOM	GENOMIC	ILLUMINA	ERS5283638	ERP124850	['experiment.27071','ERS5283638','22460744','PRJEB41116','ERP124850','project.Mumbai','ERX4668030','sample.27071','773292','ERR4798606','SAMEA7527166','run.27071']		2021-11-10T02:20:00.000Z			IND	Asia	Mumbai					S	S				S		S	S							S		S			587	587199600	243614631	PRJEB41116	Walker_2022		99.41	1635414	51	lineage3	HR-TB	['diff','CRyPTIC_IND','tree','Walker_2022','input','tbprofiler']	tuberculosis: unclassified		Mycobacterium tuberculosis
SAMEA7548325	ERR4814966	WGS	PUBLIC HEALTH ENGLAND	ERX4684808	Illumina HiSeq 2500	PAIRED	RANDOM	GENOMIC	ILLUMINA	ERS5304978	ERP124941	['run.17786','sample.17786','project.PHE-TB','PRJEB41201','SAMEA7548325','22467723','experiment.17786','ERR4814966','ERX4684808','ERP124941','ERS5304978','773303']		2021-11-10T13:09:00.000Z			GBR	Europe																										763	763803533	361782057	PRJEB41201			99.95	1462042	49	lineage4.9	Sensitive	['CRyPTIC_PHE','tbprofiler','diff','input']	tuberculosis: unclassified		Mycobacterium tuberculosis
SAMEA112803194	ERR11043484	WGS	FZB	ERX10490275	NextSeq 500	PAIRED		GENOMIC	ILLUMINA	ERS14810740	ERP010814	['SAMEA112803194','33855249','PRJEB9680','ena-RUN-TAB-21-03-2023-10:23:42:749-77914','ena-EXPERIMENT-TAB-21-03-2023-10:23:42:749-77913','ERS14810740','ERP010814','287903','1178-07','ERX10490275','ena-STUDY-FZB-22-06-2015-17:16:39:392-292','ERR11043484']		2023-07-20T18:46:00.000Z																														927	927179247	418824052	PRJEB9680			99.54	1636871	55	lineage2.2.1	MDR-TB	['tbprofiler','tree','input','diff']	tuberculosis: unclassified		Mycobacterium tuberculosis
SAMN21236187	SRR15723145	WGS	SHANGHI CDC	SRX12018613	Illumina HiSeq 2500	PAIRED	other	GENOMIC	ILLUMINA	SRS10023568	SRP335713	['21236187','d0778','SRR15723145','PRJNA760838','bp0','SRX12018613','SRS10023568','SAMN21236187','760838','D0778.1.fastq.gz','SRP335713','D0778']	2011-01	2021-09-05T09:26:00.000Z			CHN	Asia	Shanghai	sputum	Homo sapiens	3	human																					1066	1066778400	422980534	PRJNA760838			99.51	1749026	58	lineage2.2.1	Sensitive	['tbprofiler','input','tree','diff']	tuberculosis: unclassified		Mycobacterium tuberculosis
SAMEA113584052	ERR11551987	WGS	INSTITUT PASTEUR DE TUNIS	ERX10956427	NextSeq 500	PAIRED	PCR	GENOMIC	ILLUMINA	ERS15578959	ERP148211	['1077207','ena-EXPERIMENT-TAB-13-06-2023-12:52:36:138-4229','53cb3ea5-1f11-4f3f-8be3-e02060609a40','39975228','ena-SAMPLE-TAB-09-06-2023-13:05:36:447-60924','ERR11551987','ERS15578959','SAMEA113584052','ERX10956427','ERP148211','PRJEB63074','ena-RUN-TAB-13-06-2023-12:52:36:138-4230']	2005	2024-02-25T11:51:00.000Z			TUN	Africa		As reported: Human	Homo sapiens	3	human																					233	233196641	88294609	PRJEB63074			99.56	1414041	48	lineage4.1.2.1	MDR-TB	['tbprofiler','diff','input','tree']	tuberculosis: unclassified		Mycobacterium tuberculosis
SAMEA1707697	ERR228170	WGS	SC	ERX202829	Illumina HiSeq 2000	PAIRED	RANDOM	GENOMIC	ILLUMINA	ERS179834	ERP000276	['Mycobacterium tuberculosis pilot-sc-2010-07-26','ERP000276','203976','S00009315-sc-2012-10-08T11:21:47Z-1493037','1919924','ERS179834','SC_EXP_8898_5#69','PRJEB2221','ERR228170','ERX202829','SAMEA1707697','SC_RUN_8898_5#69']		2013-02-16T10:36:00.000Z																														208	208804600	88332628	PRJEB2221			99.35	1962012	45	lineage3.1.2	Other	['input','tbprofiler','diff','tree']	tuberculosis: unclassified		Mycobacterium tuberculosis
SAMN06578954	SRR5341468	WGS	INSTITUTE OF BIOINFORMATICS	SRX2638161	Illumina HiSeq 2500	PAIRED	RANDOM	GENOMIC	ILLUMINA	SRS2046183	SRP101836	['JAL_IOB_4_R1.fastq.gz','SAMN06578954','379070','bp0','SRR5341468','SRP101836','SRS2046183','LIB26056','SRX2638161','PRJNA379070','6578954','JAL_IOB_4']	2014	2017-03-14T17:05:00.000Z		26.8467 N 80.9462 E	IND	Asia	Uttar Pradesh	sputum	Homo sapiens	3	human																					736	736530900	302497901	PRJNA379070			99.31	1739164	29	lineage3.1.2.1	Pre-XDR-TB	['Menardo_2021','input','tree','tbprofiler','diff']	tuberculosis: human-adapted	L3.1.2.1	Mycobacterium tuberculosis
SAMN14928610	SRR11839092	WGS	AGRICULTURE VICTORIA	SRX8389371	Illumina MiSeq	PAIRED	PCR	GENOMIC	ILLUMINA	SRS6702796	SRP263341	['SRR11839092','SRP263341','SRS6702796','BFD85_JD-147_S15_L001_R1_001.fastq.gz','SRX8389371','SAMN14928610','MAP-147','PRJNA632696','14928610','BFD85_JD-147','632696']	1993	2021-04-16T06:00:00.000Z			AUS	Oceania		feces																								379	379543778	218741568	PRJNA632696									NTM: avium complex		Mycobacterium avium subsp. paratuberculosis
SAMEA7550192	ERR4816830	WGS	PUBLIC HEALTH ENGLAND	ERX4686672	Illumina HiSeq 2500	PAIRED	RANDOM	GENOMIC	ILLUMINA	ERS5306842	ERP124941	['773303','run.19650','22469587','PRJEB41201','ERP124941','project.PHE-TB','sample.19650','ERR4816830','experiment.19650','ERX4686672','ERS5306842','SAMEA7550192']		2021-11-10T16:26:00.000Z			GBR	Europe										S		S						S								203	203945463	92474646	PRJEB41201	Walker_2022		99.12	1874426	42	lineage4.1.2.1	Sensitive	['diff','input','tree','Walker_2022','tbprofiler','CRyPTIC_PHE']	tuberculosis: unclassified		Mycobacterium tuberculosis
SAMN40031367	SRR28044699	WGS	CHRISTIAN MEDICAL COLLAGE, VELLORE	SRX23696334	Illumina NovaSeq 6000	PAIRED	RANDOM	GENOMIC	ILLUMINA	SRS20526549	SRP226525	['SRP226525','575883','PRJNA575883','SRR28044699','40031367','602013107','SAMN40031367','SRX23696334','SRS20526549','602013107_R1.fastq.gz']	2022	2024-02-22T06:58:00.000Z		21.7679 N 78.8718 E	IND	Asia	Madhya Pradesh - Bhairopur		Homo sapiens	3	human																					1804	1804190280	741228887	PRJNA575883			96.25	1501533	41	lineage4.9	MDR-TB	['input','diff','tbprofiler','tree']	tuberculosis: unclassified		Mycobacterium tuberculosis
SAMEA3218114	ERR2515588	WGS	CTB/NICD	ERX2534796	Illumina MiSeq	PAIRED	RANDOM	GENOMIC	ILLUMINA	ERS2400187	ERP107968	['10124926','ERS2400187','run.7806','project.First_10k_genomes_study_set_5','PRJEB25997','SAMEA3218114','sample.7806','ERP107968','ERX2534796','ERR2515588','493035','experiment.7806']		2021-10-23T18:18:00.000Z			ZAF	Africa						S	S			R			S					R					R			656	656610404	481506539	PRJEB25997	Walker_2022		99.48	516264	27	lineage4.1.2.1	Pre-XDR-TB	['tbprofiler','CRyPTIC_CTB-NICD','diff','Walker_2022','input','Napier_2020']	tuberculosis: human-adapted	L4.1.2.1	Mycobacterium tuberculosis
SAMN00116427	['SRR069989','SRR069978','SRR069981']	WGS		['SRX042118','SRX042120']	Illumina Genome Analyzer II	PAIRED	RANDOM	GENOMIC	ILLUMINA	SRS117960		['SRX042118','BI.PE.100806_SL-XAT_00016_FC624THAAXX.7.tagged_379.srf','SRR069989','SRP003679','BI.PE.100816_SL-XDG_00018_FC61PABAAXX.5.tagged_379.srf','Mycobacterium_tuberculosis_PGG1_multi_isolate_project_70_or_more_MTB_strains','116427','SAMN00116427','SRR069978','82866.WR23212.Solexa-37866.624THAAXX100806.P','BI.PE.100806_SL-XAT_00016_FC624THAAXX.8.tagged_379.srf','SRS117960','BROAD:SEQUENCING_SAMPLE:58425.0','SRX042120','PRJNA49647','82866.WR23212.Solexa-37866.61PABAAXX100816.P','SRR069981','49647']																																605	606658752	375623703	PRJNA49647									tuberculosis: unclassified		Mycobacterium tuberculosis
SAMN20693273	SRR16370390	WGS	HARVARD MEDICAL SCHOOL	SRX12647756	Illumina HiSeq 2500	PAIRED	RANDOM	GENOMIC	ILLUMINA	SRS10601052	SRP341700	['771909','IDR1500052794_R1.fastq.gz','SRS10601052','IDR1500052794','bp0','SRP341700','20693273','SAMN20693273','SRR16370390','SRX12647756','PRJNA771909']		2021-10-16T19:08:00.000Z																														449	449349034	286492541	PRJNA771909			99.55	1260279	58	lineage4.1.2.1	Sensitive	['tree','diff','input','tbprofiler']	tuberculosis: unclassified		Mycobacterium tuberculosis
SAMN04633303	SRR3743500	WGS	BI	SRX1897642	Illumina HiSeq 2000	PAIRED	RANDOM	GENOMIC	ILLUMINA	SRS1540507	SRP075210	['SRX1897642','SRP075210','SAMN04633303','Mycobacterium tuberculosis Moldova_3343','4633303','SRR3743500','318002','SRS1540507','PRJNA318002','BI_670']	2015	2016-07-05T13:57:00.000Z			MDA	Europe		sputum	Homo sapiens	3	human																					1341	1341213744	330217506	PRJNA318002			98.38	1576521	34	lineage2.2.1	Pre-XDR-TB	['diff','input','tbprofiler','Nimmo_2024','tree']	tuberculosis: human-adapted	L2	Mycobacterium tuberculosis
SAMEA11934264	ERR7737802	WGS	INSTITUTE OF TROPICAL MEDICINE ANTWERP	ERX7306084	Illumina HiSeq 2500	PAIRED	RANDOM	GENOMIC	ILLUMINA	ERS9581423	ERP133916	['SAMEA11934264','ERR7737802','6c4e9598-cb36-4fad-abc8-a686b6ac3705','ERS9581423','794693','ena-EXPERIMENT-TAB-16-12-2021-11:32:26:277-19028','ITM2015-00505','24684552','PRJEB49409','ERX7306084','ena-RUN-TAB-16-12-2021-11:32:26:277-19029','ERP133916']	2015	2022-07-20T01:01:00.000Z			ZAF	Africa		sputum	Homo sapiens	3	human																					325	325176688	142147426	PRJEB49409			99.67	1801997	62	lineage4.4.1.1	MDR-TB	['input','diff','tree','tbprofiler']	tuberculosis: unclassified		Mycobacterium tuberculosis
SAMEA112799627	ERR11049478	WGS	FZB	ERX10496268	NextSeq 500	PAIRED		GENOMIC	ILLUMINA	ERS14807173	ERP010814	['ena-STUDY-FZB-22-06-2015-17:16:39:392-292','ERR11049478','ERX10496268','ERS14807173','ena-RUN-TAB-21-03-2023-10:57:59:560-105216','ERP010814','SAMEA112799627','PRJEB9680','20005010','ena-EXPERIMENT-TAB-21-03-2023-10:57:59:560-105215','33851683','287903']		2023-07-20T21:04:00.000Z																														782	782895312	365223237	PRJEB9680			99.36	1568050	53	lineage6.2.3	Sensitive	['diff','tbprofiler','tree','input']	tuberculosis: unclassified		Mycobacterium tuberculosis
SAMN05276477	SRR3675506	WGS	MODMEDMICOXFORD	SRX1850779	Illumina MiSeq	PAIRED	RANDOM	GENOMIC	ILLUMINA	SRS1519029	SRP076676	['PRJNA302362','SRX1850779','SRS1519029','MMMOSAM:a4e69191-8c9b-48f7-b9f0-87f8187a746d','SRR3675506','SAMN05276477','MMMOSRA:a4e69191-8c9b-48f7-b9f0-87f8187a746d','302362','5276477','SRP076676']	2015	2016-06-22T11:48:00.000Z			GBR	Europe	Oxford		Homo sapiens	3	human																					413	413357797	186828613	PRJNA302362								input	tuberculosis: unclassified		Mycobacterium tuberculosis
SAMEA1485330	ERR161062	WGS	SC	ERX136912	Illumina HiSeq 2000	PAIRED	RANDOM	GENOMIC	ILLUMINA	ERS107874	ERP001072	['1139055','SC_EXP_7957_8#51','PRJEB2794','Karonga_Prevention_Study__KPS____whole_genome_sequencing_in_a_whole_population-sc-2011-12-13T10:33:26Z-2066','ERX136912','Karonga_Prevention_Study__KPS____whole_genome_sequ','ERR161062','ERS107874','204548','ERP001072','4001266-sc-2012-03-23T12:17:29Z-1386354','SAMEA1485330','SC_RUN_7957_8#51']	2003	2014-10-19T13:24:00.000Z			MWI	Africa	Karonga	sputum	Homo sapiens	3	human							S						S								400	400191000	218906265	PRJEB2794	Coll_2018		99.36	1672334	38	lineage3	Sensitive	['diff','Menardo_2021','Menardo_2018','Napier_2020','tree','tbprofiler','Shuaib_2022','Karonga_Prevention_Study','input','Coll_2018']	tuberculosis: human-adapted	L3	Mycobacterium tuberculosis
SAMEA8996353	['ERR6375133','ERR6375134']	WGS		['ERX6005006','ERX6005005']	Illumina HiSeq 2500	PAIRED		GENOMIC	ILLUMINA	ERS6679043		['SAMEA8996353','G26568','753397','ena-RUN-UNIVERSITY OF BASEL, SWITZERLAND-28-07-2021-09:51:45:096-19','ERX6005005','ena-RUN-UNIVERSITY OF BASEL, SWITZERLAND-28-07-2021-09:51:45:097-20','ena-EXPERIMENT-UNIVERSITY OF BASEL, SWITZERLAND-28-07-2021-09:51:45:096-19','ena-STUDY-UNIVERSITY OF BASEL, SWITZERLAND-27-07-2021-13:57:17:811-693','PRJEB46653','ERP130861','ERR6375134','ena-EXPERIMENT-UNIVERSITY OF BASEL, SWITZERLAND-28-07-2021-09:51:45:096-20','20724432','ERS6679043','ERR6375133','ERX6005006']									Homo sapiens	3	human																					547	547821186	255953548	PRJEB46653			99.57	3670224	104	La3	Sensitive	['tree','tbprofiler','input','diff']	tuberculosis: animal-adapted	La3	Mycobacterium orygis
SAMEA14455981	ERR9792766	WGS	PUBLIC HEALTH AGENCY OF SWEDEN	ERX9340227	Ion Torrent S5 XL	SINGLE	RANDOM	GENOMIC	ION_TORRENT	ERS12080267	ERP137927	['ERX9340227','PRJEB53147','ERP137927','28800753','ERS12080267','5f7a55da-d931-4f74-852e-16ca825d27df','844817','ERR9792766','SEA201500410','ena-RUN-TAB-30-05-2022-11:16:51:148-11467','ena-EXPERIMENT-TAB-30-05-2022-11:16:51:147-11466','SAMEA14455981']	2015	2022-06-25T10:10:00.000Z			SWE	Europe			Homo sapiens	3	human																					259	259573179	198621103	PRJEB53147									tuberculosis: unclassified		Mycobacterium tuberculosis
SAMN07765920	SRR6152818	WGS	BC CENTRE FOR DISEASE CONTROL PUBLIC HEALTH LABORATORY	SRX3265018	HiSeq X Ten	PAIRED	RANDOM	GENOMIC	ILLUMINA	SRS2577240	SRP119652	['SRP119652','SRS2577240','7765920','PRJNA413593','413593','BC06-Mtb082','SAMN07765920','BC06-Mtb082_2.fastq.gz','SRX3265018','SRR6152818']	2006	2017-10-10T11:53:00.000Z		49.15 N 123.7 W	CAN	North America	British Columbia		Homo sapiens	3	human					S		S						S	S							623	623777000	255712577	PRJNA413593	CRyPTIC_WHO2021_PMC7612554		98.05	1861236	36	lineage1.2.1.2.1	Sensitive	['tbprofiler','Walker_2022','tree','diff','input','Napier_2020']	tuberculosis: human-adapted	L1	Mycobacterium tuberculosis
SAMEA112805497	ERR11081763	WGS	FZB	ERX10529132	NextSeq 500	PAIRED		GENOMIC	ILLUMINA	ERS14813043	ERP010814	['PRJEB9680','33893594','ERR11081763','SAMEA112805497','5675-13','ERP010814','ERX10529132','ena-EXPERIMENT-TAB-22-03-2023-09:39:46:178-141842','ERS14813043','ena-STUDY-FZB-22-06-2015-17:16:39:392-292','ena-RUN-TAB-22-03-2023-09:39:46:179-141843','287903']		2023-07-21T04:10:00.000Z																														524	524564807	226094966	PRJEB9680			99.68	1649613	56	lineage4.8	Sensitive	['tree','diff','input','tbprofiler']	tuberculosis: unclassified		Mycobacterium tuberculosis
SAMEA14460564	ERR9787245	WGS	INSTITUTE OF TROPICAL MEDICINE	ERX9334521	Illumina HiSeq 2500	PAIRED	RANDOM	GENOMIC	ILLUMINA	ERS12088010	ERP137916	['ERS12088010','ena-RUN-TAB-27-05-2022-13:53:26:641-13151','ECF-13-Y318','ERR9787245','ERP137916','ena-EXPERIMENT-TAB-27-05-2022-13:53:26:640-13150','844815','28830380','ERX9334521','PRJEB53138','SAMEA14460564','0efe4541-10cd-4d79-a29f-96d29eadb5f3']	2013	2022-06-25T18:20:00.000Z			GMB	Africa		sputum	Homo sapiens	3	human																					619	619835224	383612390	PRJEB53138			99.42	1806057	93	lineage6.2.3	Sensitive	['tree','diff','WGS_2011-2014_GMB','tbprofiler','input']	tuberculosis: unclassified		Mycobacterium tuberculosis
SAMEA3715540	ERR1465784	WGS	UNIVERSITY OF BASEL	ERX1536261	Illumina HiSeq 2500	PAIRED	RANDOM	GENOMIC	ILLUMINA	ERS1022689	ERP012852	['PRJEB11460','ena-RUN-UNIVERSITY OF BASEL-21-06-2016-07:30:55:137-63','ERS1022689','SAMEA3715540','ERR1465784','ena-EXPERIMENT-UNIVERSITY OF BASEL-21-06-2016-07:30:55:137-63','ena-STUDY-UNIVERSITY OF BASEL-19-10-2015-17:08:25:268-8','5807266','G02114','ERP012852','343620','ERX1536261']		2016-09-29T23:54:00.000Z																														948	948109422	738618961	PRJEB11460			99.19	1223437	27	lineage4.1.2.1	Sensitive	['Stucki_2016','tree','diff','tbprofiler','Menardo_2021','input','Napier_2020','Menardo_2018']	tuberculosis: human-adapted	L4.1.2.1	Mycobacterium tuberculosis
SAMN05577306	SRR4034329	WGS	HARVARD MEDICAL SCHOOL	SRX2025628	Illumina HiSeq 2000	PAIRED	RANDOM	GENOMIC	ILLUMINA	SRS1620057	SRP082185	['SRX2025628','SRR4034329','323744','788-L3A1_1.fastq.gz','PRJNA323744','5577306','SRP082185','SRS1620057','P39-Lung3-A1','SAMN05577306']	2013-11	2016-08-16T02:20:00.000Z		29.6483 S 30.3318 E	ZAF	Africa	Kwazulu-Natal	lung	Homo sapiens	3	human																					414	414847602	276119679	PRJNA323744								['input','Napier_2020','denylist','intrapatient_ZAF']	tuberculosis: human-adapted	L4.1.2	Mycobacterium tuberculosis
SAMEA1403695	ERR133884	WGS	SC	ERX109902	Illumina HiSeq 2000	PAIRED	RANDOM	GENOMIC	ILLUMINA	ERS094173	ERP000192	['ERX109902','203970','PRJEB2138','ERS094173','Variation discovery in Russian TB isolates-sc-2010','SC_EXP_7755_3#87','ERP000192','SAMEA1403695','SC_RUN_7755_3#87','1088896','Variation discovery in Russian TB isolates-sc-2010-04-20','0543R-sc-2012-02-09T18:56:23Z-1355217','ERR133884']	2008	2014-09-28T14:30:00.000Z			RUS	Europe	Samara		Homo sapiens	3	human																					1198	1198000800	762402846	PRJEB2138			99.56	1788238	41	lineage2.2.1	MDR-TB	['Napier_2020','Menardo_2018','diff','tbprofiler','tree','Nimmo_2024','input']	tuberculosis: human-adapted	L2.2.1	Mycobacterium tuberculosis
SAMN41811932	SRR29385274	WGS	LIAONING PROVINCIAL CENTER FOR DISEASE CONTROL AND PREVENTION	SRX24899581	Illumina NovaSeq 6000	PAIRED	PCR	GENOMIC	ILLUMINA	SRS21605829	SRP513650	['SRX24899581','200109','41811932','SRS21605829','="WGSlib"&A9','SAMN41811932','SRR29385274','200109_1.fq.gz','1123462','PRJNA1123462','bp0','SRP513650']	2020-07	2024-06-13T05:03:00.000Z			CHN	Asia	Liaoning	sputum	Homo sapiens	3	human																					1578	1578377400	510025366	PRJNA1123462									tuberculosis: human-adapted	L4	Mycobacterium tuberculosis	H37Rv
SAMEA8742083	ERR8699765	WGS	UNIVERSITY OF CAPE TOWN	ERX8356749	Illumina NovaSeq 6000	PAIRED	RANDOM	GENOMIC	ILLUMINA	ERS6421665	ERP135632	['26335222','sample.28436','run.28436.1','PRJEB51043','experiment.28436','811913','ERP135632','SAMEA8742083','ERX8356749','ERR8699765','project.Wellcome_clinical_isolates_site20','ERS6421665']		2022-03-15T06:34:00.000Z			ZAF	Africa						S				S	S	S	S	S				S		S	S	S	S	S	S	831	831917588	263722823	PRJEB51043	CRyPTIC_reuse_table		99.56	1835407	64	lineage2.2.1	Sensitive	['diff','tree','tbprofiler','CRyPTIC_UofCapeTown','CRyPTIC_reuse_table','input']	tuberculosis: unclassified		Mycobacterium tuberculosis
SAMEA115746428	ERR13285225	WGS	UNIVERSITY OF OXFORD, NUFFIELD DEPARTMENT OF MEDIC	ERX12655651	Illumina HiSeq 2500	PAIRED	RANDOM PCR	GENOMIC	ILLUMINA	ERS20256312	ERP161058	['ERP161058','1124794','1f8a881ddfb7','webin-reads-1f8a881ddfb7','b28b5ff0-515d-42d2-bc0f-19e45ec26bb9','PRJEB76547','SAMEA115746428','ERR13285225','ERS20256312','41889962','ERX12655651']	2020	2024-08-10T12:00:00.000Z			CHE	Europe																										252	252982078	122091366	PRJEB76547								CRyPTIC_2024	tuberculosis: unclassified		Mycobacterium tuberculosis
SAMN27519777	SRR18715329	WGS	NIH / NIAID	SRX14815799	NextSeq 500	PAIRED	RANDOM	GENOMIC	ILLUMINA	SRS12572336	SRP369525	['SRX14815799','27519777','PRJNA825524','SAMN27519777','SRS12572336','SRP369525','825524','UKR-521_lib41123_nextseq_ny0003_151bp.filtered_2nd.1.fastq.gz','18661','SRR18715329','bp0']	2020	2022-04-11T14:31:00.000Z		51.4982 N 31.2893 E	UKR	Europe	Chernihiv	sputum	Homo sapiens	3	human																					616	616712278	214489521	PRJNA825524			98.97	1684891	56	lineage4.2.1	MDR-TB	['tbprofiler','tree','diff','input','TB_Portals']	tuberculosis: unclassified		Mycobacterium tuberculosis
SAMEA115475643	['ERR12866229','ERR12866228']	WGS		['ERX12239050','ERX12239049']	Illumina NovaSeq 6000	SINGLE		GENOMIC	ILLUMINA	ERS18732004		['PRJEB49562','G67335','ERX12239050','ena-RUN-TAB-10-04-2024-10:42:12:172-1578','ena-EXPERIMENT-TAB-10-04-2024-10:42:12:172-1577','9bc3fa2b-c877-4dc7-b821-d8f2b9e08e1b','42716308','SAMEA115475643','ena-RUN-TAB-10-04-2024-10:42:12:173-1580','ERX12239049','ena-EXPERIMENT-TAB-10-04-2024-10:42:12:172-1579','794708','ERP134075','ERS18732004','ERR12866228','ERR12866229']					TZA	Africa			Homo sapiens	3	human																					585	585520573	182367317	PRJEB49562									tuberculosis: unclassified		Mycobacterium tuberculosis
SAMN05575126	SRR4033551	WGS	HARVARD MEDICAL SCHOOL	SRX2024882	Illumina HiSeq 2000	PAIRED	RANDOM	GENOMIC	ILLUMINA	SRS1619311	SRP082185	['PRJNA323744','323744','SRX2024882','P14-Lung5-B1','5575126','SAMN05575126','718-L5B1a_1.fastq.gz','SRS1619311','SRP082185','SRR4033551']	2013-01	2016-08-16T00:00:00.000Z		29.6483 S 30.3318 E	ZAF	Africa	Kwazulu-Natal	lung	Homo sapiens	3	human																					230	230780960	160590029	PRJNA323744								['input','denylist','intrapatient_ZAF','Napier_2020']	tuberculosis: human-adapted	L2.2.2	Mycobacterium tuberculosis
SAMEA8616315	ERR5979776	WGS	FZB	ERX5619562	NextSeq 500	PAIRED		GENOMIC	ILLUMINA	ERS6300922	ERP128579	['ena-EXPERIMENT-FZB-27-05-2021-16:09:55:566-236','SAMEA8616315','ena-STUDY-FZB-25-04-2021-08:07:37:001-1206','LSF-133','ERP128579','ERS6300922','751334','PRJEB44524','20609671','ERX5619562','ERR5979776','ena-RUN-FZB-27-05-2021-16:09:55:566-236']		2021-09-24T23:32:00.000Z																														1269	1269065061	538389629	PRJEB44524			97.82	1652698	56	lineage4.9	Sensitive	['diff','input','tbprofiler']	MTBC		Mycobacterium tuberculosis complex sp.
SAMEA112298900	ERR10762424	WGS	FZB	ERX10213224	NextSeq 500	PAIRED		GENOMIC	ILLUMINA	ERS14409723	ERP143890	['NOR-32','ena-EXPERIMENT-TAB-10-01-2023-07:58:11:607-123178','5c0a0331-2284-442c-8b83-562285263163','ERS14409723','SAMEA112298900','32692389','922844','ERX10213224','ERP143890','ERR10762424','ena-RUN-TAB-10-01-2023-07:58:11:607-123179','PRJEB58814']		2023-01-15T08:19:00.000Z			MDA	Europe	Chisinau																									1053	1053910106	469545337	PRJEB58814			99.52	1630823	54	lineage2.2.1	Pre-XDR-TB	['tree','R-RRMDR_2014-15_MDA','tbprofiler','input','diff']	tuberculosis: unclassified		Mycobacterium tuberculosis
SAMEA9070795	ERR5987197	WGS	Swiss-TPH	ERX5628003	Illumina NovaSeq 6000	PAIRED	RANDOM	GENOMIC	ILLUMINA	ERS6799102	ERP129488	['ERP129488','SAMEA9070795','ERS6799102','G66275_1','ERR5987197','737713','PRJEB45389','19795160','WGS RR-TB Khayelitsha','ERX5628003']		2021-06-29T00:52:00.000Z			ZAF	Africa																										835	835129208	558172719	PRJEB45389								['input','R-RR_HIVcoinf_ZAF']	tuberculosis: unclassified		Mycobacterium tuberculosis
SAMN31987428	SRR22502076	WGS	CENTER FOR TUBERCULOSIS CONTROL OF GUANGDONG PROVINCE	SRX18467111	Illumina NovaSeq 6000	PAIRED	RANDOM PCR	GENOMIC	ILLUMINA	SRS15942837	SRP411037	['SRR22502076','SRS15942837','907515','A3_1_R1.gz','SRX18467111','SRP411037','bp0','PRJNA907515','SAMN31987428','31987428']	2021-04	2022-12-02T10:42:00.000Z		22.21 N 112.57 E	CHN	Asia	Guangdong	As reported: induced strain	Homo sapiens	3	human																					1198	1198817700	353991916	PRJNA907515			99.88	1799978	58	lineage4.9	Other	['input','tbprofiler','diff','tree']	tuberculosis: human-adapted	L4	Mycobacterium tuberculosis	H37Rv
SAMEA7280586	ERR4553844	WGS	INSTITUTE OF TROPICAL MEDICINE	ERX4490214	Illumina HiSeq 2500	PAIRED	RANDOM	GENOMIC	ILLUMINA	ERS5041187	ERP123102	['ITM2011-00390','ERX4490214','SAMEA7280586','ena-EXPERIMENT-Institute of tropical medicine-28-08-2020-16:29:08:361-442','ena-STUDY-Institute of tropical medicine-27-07-2020-14:37:16:152-1905','ERP123102','PRJEB39569','660147','ERS5041187','ena-RUN-Institute of tropical medicine-28-08-2020-16:29:08:361-442','15937633','ERR4553844']	2011	2020-08-29T19:11:00.000Z			BGD	Asia		sputum	Homo sapiens	3	human																					298	298687664	129768911	PRJEB39569			99.8	1706051	59	lineage4.3.4.2	MDR-TB	['tbprofiler','input','tree','diff']	tuberculosis: unclassified		Mycobacterium tuberculosis
SAMEA923198	['ERR026789','ERR038002']	WGS		['ERX2004782','ERX015202']	['Illumina HiSeq 2000','Illumina Genome Analyzer II']	PAIRED	RANDOM	GENOMIC	ILLUMINA	ERS012502		['SC_RUN_5314_5#8','ERS012502','ERR038002','ERX015202','SC_RUN_6124_1#8','SC_EXP_5314_5#8','203896','ERR026789','SC_EXP_6124_1#8','ERX2004782','Mycobacterium avium subspecies paratuberculosis diversity-sc-2010-07-05','ERP000259','MAPMRI008-sc-2010-07-05-231072','214617','PRJEB2204','SAMEA923198']					DNK	Europe			Ovis aries	2	domestic sheep																					1038	1039060810	591114222	PRJEB2204									NTM: avium complex		Mycobacterium avium subsp. paratuberculosis
SAMN19113168	SRR14519822	WGS	MDUPHL	SRX10865245	NextSeq 500	PAIRED	RANDOM	GENOMIC	ILLUMINA	SRS8960585	SRP319622	['NB551233_HCWG5AFX2_AUSMDU00045784','AUSMDU00045784_R1.fq.gz','SAMN19113168','SRP319622','CORONAVIRIDAE','SRX10865245','AUSMDU00045784','PRJNA729189','19113168','SRS8960585','bp0','SRR14519822','729189']	1999	2021-05-15T03:45:00.000Z			AUS	Oceania	Northern Territory		Homo sapiens	3	human																					461	461417293	192797944	PRJNA729189			99.6	1672706	55	lineage4.3.4.1	Sensitive	['tree','diff','input','tbprofiler']	tuberculosis: unclassified		Mycobacterium tuberculosis
SAMN41787271	SRR29358130	WGS	NATIONAL REFERENCE CENTER FOR MYCOBACTERIA, PITIE-SALPETRIERE HOSPITAL IN AH-HP.SORBONNE UNIVERSITY	SRX24872972	Illumina MiSeq	PAIRED		GENOMIC	ILLUMINA	SRS21582438	SRP513170	['PRJNA1122541','SRR29358130','SAMN41787271','SRP513170','seq9','200100610701_R1.fastq.gz','41787271','SRS21582438','PSL_200100610701','SRX24872972','bp0','1122541']	2020-01	2024-06-11T11:06:00.000Z						As reported: Spat	Homo sapiens	3	human																					531	531583509	139417511	PRJNA1122541									tuberculosis: unclassified		Mycobacterium tuberculosis
SAMN30952793	SRR21661626	WGS	WADSWORTH CENTER	SRX17661398	Illumina MiSeq	PAIRED	RANDOM	GENOMIC	ILLUMINA	SRS15193523	SRP338930	['30952793','PRJNA766641','SRX17661398','IDR1600051692','SRP338930','SAMN30952793','IDR1600051692-01-01_S4_L001_R1_001.fastq.gz','SRS15193523','SRR21661626','766641']	2016	2022-09-21T14:33:00.000Z			USA	North America	New York state		Homo sapiens	3	human																					508	508536725	317653743	PRJNA766641								input	tuberculosis: unclassified		Mycobacterium tuberculosis
SAMEA114245837	ERR11811446	WGS	IBV_CSIC	ERX11209778	Illumina MiSeq	PAIRED	RANDOM	GENOMIC	ILLUMINA	ERS16232753	ERP150070	['ERX11209778','Genomic_Diversity_MTBC','PRJEB64897','42644802','ERS16232753','ERR11811446','1137688','SAMEA114245837','MS12capm','ERP150070']	2018	2024-07-27T02:25:00.000Z			MOZ	Africa																										1080	1080411323	504722359	PRJEB64897									tuberculosis: unclassified		Mycobacterium tuberculosis
SAMEA115108907	['ERR12488077','ERR12508709']	WGS		['ERX11864160','ERX11884757']	MinION	SINGLE		GENOMIC	OXFORD_NANOPORE	ERS17744626		['ERP153002','1119865','ena-EXPERIMENT-TAB-17-01-2024-08:24:45:909-4633','PRJEB67987','ena-RUN-TAB-18-01-2024-17:20:55:210-10023','ena-SAMPLE-TAB-16-01-2024-12:38:34:319-277298','ena-EXPERIMENT-TAB-18-01-2024-17:20:55:209-10022','ERX11884757','ERS17744626','7cc6c283-0111-44b6-b3e4-642903173abd','ERR12488077','ERX11864160','41654122','SAMEA115108907','ena-RUN-TAB-17-01-2024-08:24:45:909-4634','ERR12508709']		2024-08-21T01:38:00.000Z			ESP	Europe		sputum	Homo sapiens	3	human																					467	467487288	431507473	PRJEB67987									tuberculosis: unclassified		Mycobacterium tuberculosis
SAMN30380842	SRR21239787	WGS	STANFORD UNIVERSITY	SRX17249454	NextSeq 500	PAIRED	RANDOM	GENOMIC	ILLUMINA	SRS14814436	SRP394383	['PRJNA870648','pgy_38','870648','pgy_38_R1.fastq.gz','SRX17249454','SRR21239787','SRS14814436','30380842','SAMN30380842','bp0','SRP394383']	2018	2022-08-26T23:40:00.000Z			PRY	South America	Ciudad del Este	sputum	Homo sapiens	3	human																					860	860359972	339022566	PRJNA870648			99.66	1731173	59	lineage4.3.2	Sensitive	['input','diff','standford','tree','tbprofiler']	tuberculosis: unclassified		Mycobacterium tuberculosis
SAMN08862909	SRR6936625	WGS	SAN RAFFAELE	SRX3881443	Ion Torrent PGM	SINGLE	RANDOM	GENOMIC	ION_TORRENT	SRS3120904	SRP128089	['428596','SRS3120904','PRJNA428596','SRX3881443','SAMN08862909','bp0','SRP128089','SRR6936625','XTB-14-004_single_iontorrent_400bp.gatk.bam','8862909','XTB-14-004_WGS','XTB-14-004']		2018-04-04T09:19:00.000Z							Homo sapiens	3	human																					138	138614256	68239102	PRJNA428596									tuberculosis: unclassified		Mycobacterium tuberculosis
SAMEA9977479	ERR6866781	WGS	IMPERIAL COLLEGE LONDON	ERX6490209	Illumina HiSeq 2000	PAIRED	RANDOM	GENOMIC	ILLUMINA	ERS7655757	ERP123401	['ERX6490209','ena-STUDY-IMPERIAL COLLEGE LONDON-12-08-2020-14:44:57:582-2394','LI2172909_raw_wgs','LI2172909','ERS7655757','ERR6866781','SAMEA9977479','22012279','666870','LI2172909_raw_wgs_R1R2','PRJEB39837','ERP123401']	2009	2021-10-15T14:00:00.000Z			PER	South America	Lima		Homo sapiens	3	human																					348	348198148	152979543	PRJEB39837			99.58	1649972	56	lineage4.1.2.1	Sensitive	['standford','tbprofiler','tree','diff','input']	tuberculosis: unclassified		Mycobacterium tuberculosis
SAMN41468962	SRR29093749	WGS	FIND, THE FOUNDATION FOR INNOVATIVE NEW DIAGNOSTICS	SRX24617997	Illumina HiSeq 2000	PAIRED	RANDOM	GENOMIC	ILLUMINA	SRS21355162	SRP507535	['SAMN41468962','924644_A0FDF7911CC1_R14292-COW5558A83','41468962','SRR29093749','924644_A0FDF7911CC1','1109295','SRS21355162','SRP507535','1482335333618T-R14292-COW5558A83_S70_R1_001.fastq.gz','PRJNA1109295','SRX24617997']		2024-05-21T06:07:00.000Z			ZAF	Africa			Homo sapiens	3	human																					597	597354490	259466475	PRJNA1109295								WHO_mutations_2023	tuberculosis: unclassified		Mycobacterium tuberculosis
SAMN40465987	SRR28351524	WGS	FIND, THE FOUNDATION FOR INNOVATIVE NEW DIAGNOSTICS	SRX23956974	Illumina HiSeq X	PAIRED	RANDOM	GENOMIC	ILLUMINA	SRS20757318	SRP495384	['SRP495384','1087582','SRS20757318','40465987','SRR28351524','WGS-TB034030002','SRX23956974','PRJNA1087582','TB034030002_R1.fastq.gz','SAMN40465987','TB034030002']	2019-07	2024-03-15T05:41:00.000Z			MDA	Europe		sputum	Homo sapiens	3	human																					2031	2031461286	819171449	PRJNA1087582			99.92	1808998	59	lineage4.3.3	MDR-TB	['tbprofiler','tree','diff','input']	tuberculosis: unclassified		Mycobacterium tuberculosis
SAMEA7528980	ERR4800394	WGS	FOUNDATION FOR MEDICAL RESEARCH INDIA	ERX4669809	NextSeq 500	PAIRED	RANDOM	GENOMIC	ILLUMINA	ERS5285449	ERP124850	['PRJEB41116','ERR4800394','run.31731','773292','experiment.31731','SAMEA7528980','ERS5285449','sample.31731','project.Mumbai','22462523','ERP124850','ERX4669809']		2021-11-11T01:10:00.000Z			IND	Asia	Mumbai					S	S				S	R	S	R				R			S		R	S		441	441918600	199557665	PRJEB41116	Walker_2022		99.5	1555382	51	lineage2.2.1.1	Pre-XDR-TB	['input','CRyPTIC_IND','tbprofiler','tree','diff','Walker_2022']	tuberculosis: unclassified		Mycobacterium tuberculosis
SAMN35981982	SRR25207205	WGS	CHINESE CENTER FOR DISEASE CONTROL AND PREVENTION	SRX20954028	Illumina HiSeq 2500	PAIRED	RANDOM	GENOMIC	ILLUMINA	SRS18231004	SRP448193	['bp0','MDRTB370.bam','TBMDR370','SRP448193','987438','SRS18231004','35981982','SAMN35981982','SRR25207205','PRJNA987438','SRX20954028']	2013	2023-07-09T00:42:00.000Z						sputum	Homo sapiens	3	human																					1319	1319635350	245718201	PRJNA987438			99.62	1835176	63	lineage2.2.1.1	Sensitive	['tbprofiler','tree','input','diff']	tuberculosis: unclassified		Mycobacterium tuberculosis
SAMN09715565	SRR7592355	WGS	NIH / NIAID	SRX4457409	Illumina MiSeq	PAIRED	RANDOM	GENOMIC	ILLUMINA	SRS3595234	SRP155250	['TBP-IMN-71_lib13647_nextseq_n0170_151bp_R2.fastq.gz','482865','bp0','2160','PRJNA482865','SAMN09715565','9715565','SRS3595234','SRX4457409','SRR7592355','SRP155250']	2016-06	2018-07-25T16:44:00.000Z		44.4268 N 26.1025 E	ROU	Europe	Bucharest	sputum	Homo sapiens	3	human																					279	279388535	121963196	PRJNA482865			99.49	1362280	45	lineage4.1.4	Pre-XDR-TB	['input','tree','tbprofiler','Menardo_2021','diff']	tuberculosis: human-adapted	L4	Mycobacterium tuberculosis
SAMN06092436	SRR5067406	WGS	UNIVERSITY OF MELBOURNE	SRX2387704	Illumina HiSeq 2500	PAIRED	RANDOM	GENOMIC	ILLUMINA	SRS1829647	SRP094134	['SRP094134','02MTB1210_S83_L002_2.fastq.gz','SRS1829647','PRJNA355614','SRX2387704','SRR5067406','355614','bp0','SAMN06092436','HCMC0739','6092436']	2010-06	2016-12-01T21:00:00.000Z		10.82 N 106.63 E	VNM	Asia	Ho Chi Minh City	sputum	Homo sapiens	3	human																					476	476919067	231427585	PRJNA355614								['Napier_2020','input','Menardo_2021']	tuberculosis: human-adapted	L2.2.2	Mycobacterium tuberculosis
SAMEA112850851	ERR11275498	WGS	ST GEORGE'S, UNIVERSITY OF LONDON	ERX10683068	MinION	SINGLE	RANDOM	GENOMIC	OXFORD_NANOPORE	ERS14857470	ERP146774	['ERP146774','isolate35_rep4','ena-RUN-TAB-28-04-2023-14:31:33:237-40892','ERR11275498','PRJEB61685','963380','e22181e0-30fc-464b-b920-24dcf9b002a0','ERS14857470','ERX10683068','ena-EXPERIMENT-TAB-28-04-2023-14:31:33:237-40891','SAMEA112850851','34443702']		2023-07-31T20:04:00.000Z			FRA	Europe																										55	55097321	50379341	PRJEB61685									tuberculosis: animal-adapted	La1	Mycobacterium bovis	BCG
SAMEA10030615	ERR7911641	WGS	FZB	ERX7479038	NextSeq 500	PAIRED		GENOMIC	ILLUMINA	ERS7708822	ERP132622	['PRJEB48275','FND-53','ERP132622','ERX7479038','SAMEA10030615','ERS7708822','794636','ena-EXPERIMENT-FZB-05-01-2022-10:45:57:328-799','ena-RUN-FZB-05-01-2022-10:45:57:328-799','ena-STUDY-FZB-22-10-2021-10:26:06:450-343','24682582','ERR7911641']		2022-07-19T18:38:00.000Z			ZAF	Africa						S				S		S	S	S				S								840	840594348	357804386	PRJEB48275	Finci_2022		99.63	1662913	56	lineage4.8	Sensitive	['Finci_2022','input','diff','tbprofiler','tree']	tuberculosis: human-adapted	L4.8	Mycobacterium tuberculosis
SAMEA7528032	ERR4799446	WGS	FOUNDATION FOR MEDICAL RESEARCH INDIA	ERX4668863	NextSeq 500	PAIRED	RANDOM	GENOMIC	ILLUMINA	ERS5284503	ERP124850	['project.Mumbai','PRJEB41116','ERX4668863','ERR4799446','22461577','experiment.27911','run.27911','773292','ERP124850','sample.27911','SAMEA7528032','ERS5284503']		2021-11-10T01:51:00.000Z			IND	Asia	Mumbai					S	S				S	S	S	S				S	S		S		S	S		642	642225952	295725665	PRJEB41116	Walker_2022		99.48	1636850	53	lineage3.1.2.1	Pre-XDR-TB	['Walker_2022','tree','CRyPTIC_IND','tbprofiler','diff','input']	tuberculosis: unclassified		Mycobacterium tuberculosis
SAMEA806951	ERR027297	WGS	SC	ERX2006286	Illumina Genome Analyzer II	PAIRED	RANDOM	GENOMIC	ILLUMINA	ERS007233	ERP000145	['203713','ERP000145','Mycobacterium microti genome diversity project-sc-2010-04-01','SAMEA806951','ERX2006286','MausIV-sc-2010-05-07-33231','SC_RUN_4880_8#4','211845','ERR027297','ERS007233','PRJEB2091','SC_EXP_4880_8#4']		2012-07-23T08:05:00.000Z																														392	392633472	269499030	PRJEB2091								Menardo_2018	tuberculosis: animal-adapted		Mycobacterium microti
SAMN15815826	SRR12451439	WGS	APHP, LARIBOISIERE HOSPITAL	SRX8945847	Illumina MiSeq	PAIRED	DNase	GENOMIC	ILLUMINA	SRS7201226	SRP277468	['SAMN15815826','HCAI-B2','15815826','SRR12451439','SRS7201226','bp0','PRJNA657124','SRP277468','657124','SRX8945847','B2','B2_R1_001.fastq.gz']		2020-08-14T02:11:00.000Z	atypical Mycobacterium infectious disease	48.87 N 2.33 W	FRA	Europe			Homo sapiens	3	human																					524	524607522	285558223	PRJNA657124									NTM: avium complex		Mycobacterium intracellulare subsp. chimaera
SAMN28552986	SRR19320532	WGS	WADSWORTH CENTER	SRX15380556	Illumina MiSeq	PAIRED	RANDOM	GENOMIC	ILLUMINA	SRS13109589	SRP374006	['PRJNA835805','IDR1700028553-01-01','IDR1700028553-01-01_R1.fastq.gz','SRP374006','SRS13109589','SAMN28552986','SRR19320532','SRX15380556','835805','28552986']	2017	2022-05-20T02:54:00.000Z			USA	North America	Dutchess County		Homo sapiens	3	human																					542	542532693	350912004	PRJNA835805								input	tuberculosis: unclassified		Mycobacterium tuberculosis
SAMEA11934106	ERR7737644	WGS	INSTITUTE OF TROPICAL MEDICINE ANTWERP	ERX7305926	Illumina HiSeq 2500	PAIRED	RANDOM	GENOMIC	ILLUMINA	ERS9581265	ERP133916	['ERR7737644','ERS9581265','794693','ena-EXPERIMENT-TAB-16-12-2021-11:32:26:224-18712','24684394','ena-RUN-TAB-16-12-2021-11:32:26:225-18713','ITM2013-00878','PRJEB49409','ERP133916','ERX7305926','SAMEA11934106','6c4e9598-cb36-4fad-abc8-a686b6ac3705']	2013	2022-07-21T17:59:00.000Z			ETH	Africa		sputum	Homo sapiens	3	human																					428	428173184	185572225	PRJEB49409			99.57	1636307	55	lineage4.2.2.2	MDR-TB	['input','diff','tbprofiler','tree']	tuberculosis: unclassified		Mycobacterium tuberculosis
SAMEA8718951	ERR8975827	WGS	CTB/NICD	ERX5544055	Illumina NovaSeq 6000	PAIRED	RANDOM	GENOMIC	ILLUMINA	ERS6403396	ERP128647	['ERS6403396','PRJEB44577','ERX5544055','773351','experiment.29387','run.29387.1','26339920','ERR8975827','project.Wellcome_clinical_isolates_site10','SAMEA8718951','sample.29387','ERP128647']		2022-03-15T07:49:00.000Z			ZAF	Africa										S	S			S						S	S	S	S	S	S	1070	1070701740	339406492	PRJEB44577	CRyPTIC_reuse_table							['input','CRyPTIC_reuse_table','CRyPTIC_CTB-NICD']	tuberculosis: unclassified		Mycobacterium tuberculosis
SAMN31019816	SRR21710715	WGS	WADSWORTH CENTER	SRX17708107	Illumina MiSeq	PAIRED	RANDOM	GENOMIC	ILLUMINA	SRS15238624	SRP338930	['SRR21710715','SRP338930','IDR1900024114-01-01_S7_L001_R1_001.fastq.gz','SRX17708107','766641','PRJNA766641','31019816','SAMN31019816','SRS15238624','IDR1900024114']	2019	2022-09-26T13:11:00.000Z			USA	North America	New York state		Homo sapiens	3	human																					789	789667439	520623193	PRJNA766641			99.73	1236585	63	lineage4.3.3	Sensitive	['tree','input','diff','tbprofiler']	tuberculosis: unclassified		Mycobacterium tuberculosis
SAMN08626384	SRR6824393	WGS	BEIJING INSTITUTE OF GENOMICS,CHINESE ACADEMY OF SCIENCES	SRX3781004	HiSeq X Ten	PAIRED	RANDOM	GENOMIC	ILLUMINA	SRS3034551	SRP134826	['MTB15173_D17020816_HGWV7ALXX_L5_2.clean.fq.gz','436454','SRR6824393','SRS3034551','PRJNA436454','non-MDR_15173','8626384','SAMN08626384','SRX3781004','SRP134826']	2007	2018-03-12T06:15:00.000Z		36.40 N 117.00 E	CHN	Asia	Shandong	sputum	Homo sapiens	3	human																					1260	1260783900	613138329	PRJNA436454			99.64	1438955	49	lineage2.2.1	Sensitive	['diff','tree','Napier_2020','input','tbprofiler','Menardo_2021']	tuberculosis: human-adapted	L2.2.1	Mycobacterium tuberculosis
SAMN04396869	SRR3105803	WGS	CSIR-IGIB	SRX1534155	Illumina Genome Analyzer IIx	PAIRED	other	GENOMIC	ILLUMINA	SRS1251153	SRP068570	['SRP068570','SRR3105803','Run2_8_s_7_files','PRJNA308536','SRS1251153','SAMN04396869','4396869','OSDD384','308536','SRX1534155','Run2_8_s_7']	2009	2016-01-19T10:18:00.000Z		27.49 N 77.67 E	IND	Asia	Mathura	sputum	Homo sapiens	3	human																					33	33029424	21483254	PRJNA308536			99.13	162044	3	lineage1.1	Sensitive	['input','tbprofiler']	tuberculosis: unclassified		Mycobacterium tuberculosis
SAMEA113537497	ERR11465315	WGS	FZB	ERX10871472	NextSeq 500	PAIRED		GENOMIC	ILLUMINA	ERS15533918	ERP147571	['ERS15533918','ena-RUN-TAB-22-05-2023-12:53:16:059-6069','ERR11465315','35505874','d05d2f15-c027-4055-b906-d9d6d110849e','BTB-1480','ERX10871472','ERP147571','SAMEA113537497','ena-EXPERIMENT-TAB-22-05-2023-12:53:16:059-6068','979605','PRJEB62480']		2023-09-16T09:19:00.000Z			BWA	Africa																										388	388029294	166665613	PRJEB62480			98.14	1269784	31	lineage4.9.1	Sensitive	['Kopanyo','tbprofiler','input','diff']	tuberculosis: unclassified		Mycobacterium tuberculosis
SAMN32819304	SRR23174035	WGS	AGRIFOOD AND BIOSCIENCES INSTITUTE	SRX19124648	Illumina HiSeq X	PAIRED	PCR	GENOMIC	ILLUMINA	SRS16523921	SRP418517	['SRS16523921','TVR862','bp0','PRJNA925930','BTB_TVR_862','925930','SRR23174035','SRX19124648','SRP418517','SAMN32819304','BTB_TVR_862_Bov_2012_6.263_NI_1.fastq.gz','32819304']	2012	2023-01-20T19:00:00.000Z			GBR	Europe			Bos taurus	2	bovine																					416	416266600	147053341	PRJNA925930			99.31	1865039	43	La1.8.1	Other	['tbprofiler','input','diff','tree']	tuberculosis: animal-adapted	La1	Mycobacterium bovis
SAMN36850005	SRR25534167	WGS	SHANDONG PROVINCIAL HOSPITAL	SRX21263501	Illumina HiSeq 4000	PAIRED	RANDOM	GENOMIC	ILLUMINA	SRS18516578	SRP453313	['PRJNA1002108','SRX21263501','1002108','SRS18516578','SAMN36850005','36850005','bp0','T962.IS300_Clean.1.fastq.gz','SRR25534167','SRP453313','T962']	2017	2023-08-05T20:42:00.000Z		36.40 N 117.00 E	CHN	Asia	Shandong	As reported: phlegm	Homo sapiens	3	human																					1101	1101232200	479847349	PRJNA1002108			99.56	1829605	63	lineage2.2.1	Sensitive	['input','tree','tbprofiler','diff']	tuberculosis: human-adapted	L4	Mycobacterium tuberculosis	H37Rv
SAMN12389233	['SRR9851544','SRR9853297']	AMPLICON		['SRX6607609','SRX6606082']	['Illumina MiSeq','MinION']	['PAIRED','SINGLE']	PCR	GENOMIC	['ILLUMINA','OXFORD_NANOPORE']	SRS5170868		['PRJNA557083','SRS5170868','SRX6607609','127_S1_L001_R1_001.fastq.gz','SAMN12389233','bp0','557083','Ethiopia_19','SRR9851544','12389233','SRR9853297','SRP216626','127.fastq','ET127','SRX6606082']				7.57 N 39.7 E	ETH	Africa		sputum	Homo sapiens	3	human																					35	36483333	26899350	PRJNA557083									tuberculosis: unclassified		Mycobacterium tuberculosis
SAMEA2710935	ERR718437	WGS	SC	ERX662359	Illumina HiSeq 2000	PAIRED	RANDOM	GENOMIC	ILLUMINA	ERS531892	ERP006738	['SC_RUN_14448_7#61','The_interaction_between_the_host_and_pathogen_genetics_in_susceptibility_to_pulmonary_tuberculosis-sc-3274','SAMEA2710935','272028','24836-sc-2107529','PRJEB7056','ERP006738','ERR718437','ERX662359','ERS531892','3310329','SC_EXP_14448_7#61']	2008	2016-01-15T12:32:00.000Z			THA	Asia																										470	470478800	226386678	PRJEB7056			99.29	1627602	37	lineage1.2.1.2.1	Sensitive	['tbprofiler','Napier_2020','input','diff','tree','Menardo_2021']	tuberculosis: human-adapted	L2.2.1	Mycobacterium tuberculosis
SAMN13066553	SRR10315464	WGS	UNIVERSITY COLLEGE LONDON	SRX7026804	NextSeq 500	PAIRED	RANDOM	GENOMIC	ILLUMINA	SRS5547248	SRP218410	['SRP218410','13066553','SRX7026804','SRR10315464','SAMN13066553','SRS5547248','PRJNA559528','15_K00282_R1.fastq.gz','15_K00282','559528']	2018	2019-10-21T14:51:00.000Z		29.88 S 30.99 E	ZAF	Africa	Durban	sputum	Homo sapiens	3	human																					1183	1183153554	524800779	PRJNA559528								input	tuberculosis: unclassified		Mycobacterium tuberculosis
SAMN41468792	SRR29094059	WGS	FIND, THE FOUNDATION FOR INNOVATIVE NEW DIAGNOSTICS	SRX24618093	Illumina HiSeq 2000	PAIRED	RANDOM	GENOMIC	ILLUMINA	SRS21355258	SRP507535	['924644_6D604548C94D','SRP507535','924644_6D604548C94D_M_R5847','1109295','PRJNA1109295','SRX24618093','1476368534020T-M_R5847_R1.fastq.gz','SRR29094059','41468792','SAMN41468792','SRS21355258']		2024-05-21T06:08:00.000Z			ZAF	Africa			Homo sapiens	3	human																					1565	1565162200	1085364734	PRJNA1109295								WHO_mutations_2023	tuberculosis: unclassified		Mycobacterium tuberculosis
SAMEA14459830	ERR9786012	WGS	INSTITUTE OF TROPICAL MEDICINE	ERX9333288	Illumina HiSeq 2500	PAIRED	RANDOM	GENOMIC	ILLUMINA	ERS12086777	ERP137916	['ena-RUN-TAB-27-05-2022-13:53:26:233-10685','0efe4541-10cd-4d79-a29f-96d29eadb5f3','SAMEA14459830','ECF-12-P146','ERR9786012','ERS12086777','ena-EXPERIMENT-TAB-27-05-2022-13:53:26:233-10684','ERX9333288','ERP137916','844815','28829646','PRJEB53138']	2012	2022-06-26T12:43:00.000Z			GMB	Africa		sputum	Homo sapiens	3	human																					441	441196706	280360345	PRJEB53138			99.17	1769809	84	lineage1.1.1	Sensitive	['input','tbprofiler','diff','tree','WGS_2011-2014_GMB']	tuberculosis: unclassified		Mycobacterium tuberculosis
SAMD00142652	DRR188751	WGS	RIT_JATA	DRX179216	Illumina MiSeq	PAIRED	other	GENOMIC	ILLUMINA	DRS201238	DRP007602	['PRJDB7494','DRS201238','754720','DRX179216','20795977','DRP007602','SAMD00142652','DRR188751']	2017	2021-08-14T17:26:00.000Z			JPN	Asia	Kinki		Homo sapiens	3	human																					575	575288663	356054182	PRJDB7494			99.57	1433215	92	lineage2.2.1	Sensitive	['tbprofiler','tree','diff','input']	tuberculosis: unclassified		Mycobacterium tuberculosis
SAMN03648535	SRR2101288	WGS	UNIVERSITY OF OXFORD	SRX1095982	Illumina HiSeq 2500	PAIRED	RANDOM	GENOMIC	ILLUMINA	SRS991173	SRP061066	['SRP061066','282721','SRS991173','4c0306ba-a82a-40ec-8852-9e21b9540d36_R00000039_v3.bam','4c0306ba-a82a-40ec-8852-9e21b9540d36','PRJNA282721','SRX1095982','3648535','SAMN03648535','SRR2101288']		2015-07-16T17:28:00.000Z			GBR	Europe										S		S						S	S							236	236698238	137253156	PRJNA282721	CRyPTIC_WHO2021_PMC7612554		99.62	1248851	44	lineage3	Sensitive	['Napier_2020','diff','tree','Menardo_2021','Walker_2022','Menardo_2018','tbprofiler','input']	tuberculosis: human-adapted	L3	Mycobacterium tuberculosis
SAMEA112805164	ERR11081354	WGS	FZB	ERX10528722	Illumina MiSeq	PAIRED		GENOMIC	ILLUMINA	ERS14812710	ERP010814	['ERR11081354','ena-EXPERIMENT-TAB-22-03-2023-09:21:25:389-112804','4751-13','SAMEA112805164','33893261','ena-STUDY-FZB-22-06-2015-17:16:39:392-292','ERS14812710','ena-RUN-TAB-22-03-2023-09:21:25:389-112805','287903','ERP010814','ERX10528722','PRJEB9680']		2023-07-21T04:06:00.000Z																														446	446978957	273172912	PRJEB9680			99.62	1037723	67	lineage2.2.1	MDR-TB	['tbprofiler','tree','input','diff']	tuberculosis: unclassified		Mycobacterium tuberculosis
SAMN08379763	SRR6484927	WGS	SAN RAFFAELE	SRX3574876	NextSeq 500	PAIRED	RANDOM	GENOMIC	ILLUMINA	SRS2844820	SRP128089	['8379763','SRP128089','428596','11423-13','SRR6484927','11423-13_lib3936_nextseq_n0030_151bp.gatk.bam','11423-13_WGS','SRS2844820','bp0','PRJNA428596','SAMN08379763','SRX3574876']		2018-01-19T13:01:00.000Z							Homo sapiens	3	human																					416	416757441	217898806	PRJNA428596			99.61	922665	22	lineage2.2.1	Sensitive	['input','diff','tbprofiler','tree']	tuberculosis: unclassified		Mycobacterium tuberculosis
SAMEA2783071	ERR767973	WGS	THE WELLCOME TRUST SANGER INSTITUTE	ERX711246	Illumina HiSeq 2000	PAIRED	RANDOM	GENOMIC	ILLUMINA	ERS552816	ERP006738	['ERR767973','27830-sc-2107916','ERP006738','SC_RUN_14857_1#17','SC_EXP_14857_1#17','3374266','ERS552816','The_interaction_between_the_host_and_pathogen_genetics_in_susceptibility_to_pulmonary_tuberculosis-sc-3274','272028','SAMEA2783071','ERX711246','PRJEB7056']		2016-01-12T23:29:00.000Z			THA	Asia																										540	540645200	298282578	PRJEB7056			99.52	1570871	35	lineage2.2.1.1	Sensitive	['Napier_2020','tree','diff','input','tbprofiler','Menardo_2021']	tuberculosis: human-adapted	L2.2.1.1	Mycobacterium tuberculosis
G871m													2015				ESP	Europe	province of Valencia					S					S																				No	99.42	5016710	136	lineage4	Sensitive	['tbprofiler','input','diff','tree','TGU']	tuberculosis: unclassified		Mycobacterium tuberculosis
SAMN21617009	SRR16058252	WGS	PUBLIC HEALTH ONTARIO	SRX12345094	Illumina MiSeq	PAIRED	RANDOM	GENOMIC	ILLUMINA	SRS10317473	SRP338617	['21617009','PRJNA766079','766079','SRS10317473','SRX12345094','SRP338617','2019-597_R1.fastq.gz','SRR16058252','bp0','2019-597','SAMN21617009']	2019	2021-09-24T21:50:00.000Z			CAN	North America	Ontario		Homo sapiens	3	human					S		S					S	S								564	564792682	341643830	PRJNA766079	CRyPTIC_WHO2021_PMC7612554		99.6	1410626	92	lineage3.1.1	Sensitive	['Walker_2022','tbprofiler','input','tree','diff']	tuberculosis: unclassified		Mycobacterium tuberculosis
SAMEA7527368	ERR4798776	WGS	FOUNDATION FOR MEDICAL RESEARCH INDIA	ERX4668200	NextSeq 500	PAIRED	RANDOM	GENOMIC	ILLUMINA	ERS5283840	ERP124850	['project.Mumbai','773292','ERP124850','PRJEB41116','22460914','SAMEA7527368','ERX4668200','ERS5283840','run.27241','sample.27241','experiment.27241','ERR4798776']		2021-11-10T01:30:00.000Z			IND	Asia	Mumbai					S	S				S		S	S							S		S	S		912	912852600	395064591	PRJEB41116	Walker_2022		99.4	1667704	54	lineage4.2.2;lineage3	Sensitive	['tbprofiler','CRyPTIC_IND','diff','Walker_2022','input']	tuberculosis: unclassified		Mycobacterium tuberculosis
SAMN20525037	SRR15368779	WGS	SCHOOL OF PUBLIC HEALTH, FUDAN UNIVERSITY	SRX11671435	Illumina HiSeq 2000	PAIRED	PCR	GENOMIC	ILLUMINA	SRS9703542	SRP330727	['SRR15368779','SRS9703542','SAMN20525037','SRP330727','H89','20525037','SRX11671435','PRJNA751240','751240','bp0','H89_R1.fastq.gz','2013-East-055']	2013	2021-08-08T10:44:00.000Z		30.35 N 120.54 E	CHN	Asia	Zheijiang	sputum	Homo sapiens	3	human																					1478	1478214600	720259176	PRJNA751240			99.63	1520532	52	lineage4.5	Sensitive	['input','diff','tree','timelapse_Zhejiang_CHN','tbprofiler']	tuberculosis: unclassified		Mycobacterium tuberculosis
SAMEA11008653	ERR7363123	WGS	UNIVERSITY OF S*O PAULO	ERX6931760	NextSeq 500	PAIRED	RANDOM PCR	GENOMIC	ILLUMINA	ERS8658430	ERP132925	['ERP132925','ERR7363123','ERX6931760','28804800','72-2018','PRJEB48543','52a60506-ee50-4f58-9245-018b120f0e9a','844718','ena-EXPERIMENT-TAB-17-11-2021-14:48:28:372-47929','ERS8658430','ena-RUN-TAB-17-11-2021-14:48:28:372-47930','SAMEA11008653']	2018	2022-06-11T07:34:00.000Z			BRA	South America		sputum	Homo sapiens	3	human																					486	486809044	232927659	PRJEB48543								['input','standford']	tuberculosis: unclassified		Mycobacterium tuberculosis
SAMEA104447579	ERR2229403	WGS	STATENS SERUM INSTITUT	ERX2282742	NextSeq 500	PAIRED	RANDOM	GENOMIC	ILLUMINA	ERS2065521	ERP022352	['ERS2065521','388615','ERR2229403','PRJEB20214','ena-EXPERIMENT-STATENS SERUM INSTITUT-21-12-2017-12:46:39:838-616','DKC2-0526','ena-RUN-STATENS SERUM INSTITUT-21-12-2017-12:46:39:838-616','ERX2282742','ERP022352','8235186','SAMEA104447579','ena-STUDY-STATENS SERUM INSTITUT-03-04-2017-09:47:03:433-394']	2012	2017-12-22T15:45:00.000Z			DNK	Europe		bronchoalveolar lavage	Homo sapiens	3	human																					135	135821222	64399258	PRJEB20214			98.2	604869	15	lineage4.8	Sensitive	['input','tbprofiler','outbreak_1112-15_DNK','diff']	tuberculosis: unclassified		Mycobacterium tuberculosis
SAMN07766109	SRR6153190	WGS	BC CENTRE FOR DISEASE CONTROL PUBLIC HEALTH LABORATORY	SRX3265147	HiSeq X Ten	PAIRED	RANDOM	GENOMIC	ILLUMINA	SRS2577364	SRP119652	['413593','PRJNA413593','BC09-Mtb131_1.fastq.gz','SAMN07766109','SRP119652','BC09-Mtb131','7766109','SRR6153190','SRX3265147','SRS2577364']	2009	2017-10-10T19:56:00.000Z		49.15 N 123.7 W	CAN	North America	British Columbia		Homo sapiens	3	human					S		S						S	S							741	741830500	352584899	PRJNA413593	CRyPTIC_WHO2021_PMC7612554		99.54	1807336	52	lineage4.1.1.1	Sensitive	['tree','Napier_2020','Walker_2022','input','diff','tbprofiler']	tuberculosis: human-adapted	L4	Mycobacterium tuberculosis
SAMN31673959	SRR22249371	WGS	INSTITUTE OF CLINICAL PATHOLOGY AND MEDICAL RESEARCH	SRX18226317	NextSeq 500	PAIRED	RANDOM	GENOMIC	ILLUMINA	SRS15722665	SRP407089	['SAMN31673959','SRR22249371','31673959','899911','SRS15722665','20-002-0396_1.fastq.gz','bp0','SRX18226317','SRP407089','PRJNA899911','20-002-0396']	2020	2022-11-09T19:18:00.000Z			AUS	Oceania	NSW		Homo sapiens	3	human																					623	623682537	265914107	PRJNA899911			96.8	1808260	60	lineage4.1.2.1	Sensitive	['diff','tree','input','tbprofiler']	tuberculosis: unclassified		Mycobacterium tuberculosis
SAMN30158197	SRR20970000	WGS	CENTRE FOR TUBERCULOSIS CONTROL OF GUANGDONG PROVINCE	SRX16987731	Illumina NovaSeq 6000	PAIRED	RANDOM	GENOMIC	ILLUMINA	SRS14573496	SRP390552	['bp0','D20003397a.realigned.bam','SRR20970000','866200','gdtb_330','30158197','SRP390552','PRJNA866200','D20003397a','SRS14573496','SAMN30158197','SRX16987731']	2018	2022-08-08T18:39:00.000Z		23.08 N 113.14 E	CHN	Asia	Guangdong	sputum	Homo sapiens	3	human																					1078	1078503885	113684364	PRJNA866200			99.39	1800789	63	lineage2.2.1.2	Sensitive	['tbprofiler','diff','input','tree']	tuberculosis: unclassified		Mycobacterium tuberculosis
SAMEA7556041	ERR4822619	WGS	IML GAUTING	ERX4692609	NextSeq 500	PAIRED	RANDOM	GENOMIC	ILLUMINA	ERS5312683	ERP124950	['ERS5312683','sample.26398','PRJEB41210','experiment.26398','project.Cryptic_4th','ERP124950','773306','run.26398','22475395','ERX4692609','SAMEA7556041','ERR4822619']		2021-11-11T03:18:00.000Z										S				S	S	S	S	S				S		S	S	S	S	S	S	578	578431732	281206545	PRJEB41210	CRyPTIC_reuse_table		99.58	1306266	39	lineage4.8	Sensitive	['CRyPTIC_Gauting','diff','tree','input','CRyPTIC_reuse_table','tbprofiler']	tuberculosis: unclassified		Mycobacterium tuberculosis
SAMN32819574	SRR23179791	WGS	AGRICULTURE AND AGRI-FOOD CANADA	SRX19130269	Illumina NovaSeq 6000	PAIRED	RANDOM	GENOMIC	ILLUMINA	SRS16541818	SRP418573	['SAMN32819574','SRS16541818','NS.1755.002.IDT_i7_129---IDT_i5_129.137_R1.fastq.gz','PRJNA925907','MAP-137','AAFC_MAP_#137_2016-03-16_01','SRX19130269','32819574','SRP418573','SRR23179791','925907']	2020	2023-01-21T17:15:00.000Z			CAN	North America	Ontario	feces	Bos taurus	2	domestic cattle																					542	542901474	179894801	PRJNA925907									NTM: avium complex		Mycobacterium avium subsp. paratuberculosis
SAMEA8742089	ERR8699771	WGS	UNIVERSITY OF CAPE TOWN	ERX8356976	Illumina NovaSeq 6000	PAIRED	RANDOM	GENOMIC	ILLUMINA	ERS6421671	ERP135632	['project.Wellcome_clinical_isolates_site20','ERR8699771','ERS6421671','experiment.28442','811913','ERP135632','sample.28442','ERX8356976','SAMEA8742089','26335228','run.28442.1','PRJEB51043']		2022-03-15T06:34:00.000Z			ZAF	Africa						S				S	S	S	S	S				S		S	S	S	S	S	S	719	719221456	233120551	PRJEB51043	CRyPTIC_reuse_table		99.54	1798100	63	lineage2.2.1	Other	['tbprofiler','CRyPTIC_reuse_table','tree','diff','CRyPTIC_UofCapeTown','input']	tuberculosis: unclassified		Mycobacterium tuberculosis
SAMEA7562581	ERR4830142	WGS	IML GAUTING	ERX4700126	NextSeq 500	PAIRED	RANDOM	GENOMIC	ILLUMINA	ERS5319215	ERP124987	['22478149','ERX4700126','SAMEA7562581','experiment.15600','project.Cryptic_2018_2nd','ERS5319215','ERR4830142','773313','run.15600','sample.15600','PRJEB41246','ERP124987']	2018	2021-11-11T09:01:00.000Z										S				S	S	S	S	S				S		S	S	S	S	S	S	601	601129657	267358013	PRJEB41246	CRyPTIC_reuse_table		99.43	1581221	54	lineage4.2.1	Other	['CRyPTIC_Gauting','diff','tree','CRyPTIC_reuse_table','input','tbprofiler']	tuberculosis: unclassified		Mycobacterium tuberculosis
SAMEA4798676	ERR2706961	WGS	INSTITUTE OF TROPICAL MEDICINE	ERX2721240	NextSeq 500	PAIRED	RANDOM	GENOMIC	ILLUMINA	ERS2618596	ERP109980	['PRJEB27847','ERS2618596','494011','10199268','SAMEA4798676','ena-EXPERIMENT-Institute of tropical medicine-19-07-2018-15:36:42:890-52','ERR2706961','ERX2721240','ena-RUN-Institute of tropical medicine-19-07-2018-15:36:42:890-52','DRC-062298','ERP109980','ena-STUDY-Institute of tropical medicine-19-07-2018-15:36:50:145-547']	2006	2018-10-10T07:01:00.000Z		4.4419° S, 15.2663° E	COD	Africa	Kinshasa	sputum	Homo sapiens	3	human																					653	653863160	307485405	PRJEB27847			99.69	1343572	44	lineage4.9	RR-TB	['diff','tree','Menardo_2021','input','Napier_2020','tbprofiler']	tuberculosis: human-adapted	L4.9	Mycobacterium tuberculosis
SAMEA7552078	ERR4818714	WGS	PUBLIC HEALTH ENGLAND	ERX4688556	Illumina HiSeq 2500	PAIRED	RANDOM	GENOMIC	ILLUMINA	ERS5308726	ERP124941	['ERP124941','experiment.21534','project.PHE-TB','sample.21534','PRJEB41201','ERR4818714','22471471','773303','SAMEA7552078','ERS5308726','ERX4688556','run.21534']		2021-11-10T20:09:00.000Z			GBR	Europe																										226	226592206	90754982	PRJEB41201								['CRyPTIC_PHE','input']	tuberculosis: unclassified		Mycobacterium tuberculosis
SAMEA5561709	ERR3275481	WGS	RIVM - NATIONAL INSTITUTE FOR PUBLIC HEALTH AND TH	ERX3302354	Illumina HiSeq 2500	SINGLE	RANDOM	GENOMIC	ILLUMINA	ERS3363741	ERP114661	['ERR3275481','ena-EXPERIMENT-RIVM - National Institute for Public Health and the Environment-10-04-2019-10:49:30:003-326','ERX3302354','ERS3363741','SAMEA5561709','532369','ena-RUN-RIVM - National Institute for Public Health and the Environment-10-04-2019-10:49:30:003-326','ERP114661','ena-STUDY-RIVM - National Institute for Public Health and the Environment-04-04-2019-10:46:49:835-53','16-0722','11396521','PRJEB32037']		2020-03-25T11:31:00.000Z			NLD	Europe																										536	536923591	139582386	PRJEB32037								Napier_2020	tuberculosis: human-adapted	L3.1.1	Mycobacterium tuberculosis
SAMEA104362215	ERR2184374	WGS	UNIVERSIDAD PERUANA CAYETANO HEREDIA, PERU	ERX2240541	Illumina HiSeq 4000	PAIRED	RANDOM	GENOMIC	ILLUMINA	ERS1987193	ERP104985	['run.662','ERS1987193','PRJEB23245','ERP104985','experiment.662','12061605','sample.662','SAMEA104362215','548708','ERX2240541','ERR2184374','project.Peru-set1-Tandem']		2022-07-24T08:24:00.000Z			PER	South America						S				S	S	S	S	S				S		S	S	S	S	S	S	543	543506100	240368231	PRJEB23245	['CRyPTIC_reuse_table','Walker_2022']		99.69	1710562	63	lineage4.3.2	Sensitive	['diff','CRyPTIC_UPCH','tbprofiler','tree','input','CRyPTIC_reuse_table','Walker_2022']	tuberculosis: unclassified		Mycobacterium tuberculosis
SAMN14971013	SRR12354891	AMPLICON	GENOSCREEN	SRX8854261	Illumina MiSeq	PAIRED	PCR	GENOMIC	ILLUMINA	SRS7115935	SRP274381	['SAMN14971013','649788','bp0','SRX8854261','TDR-0111_deeplex_S41_L001_R1_001.fastq.gz','SRP274381','SRR12354891','Deeplex107','TDR-0111','14971013','PRJNA649788','SRS7115935']		2020-07-30T16:45:00.000Z							Homo sapiens	3	human																					76	76656414	46273339	PRJNA649788									tuberculosis: unclassified		Mycobacterium tuberculosis
SAMN25995076	SRR19428556	WGS	MAKERERE UNIVERSITY	SRX15482589	Illumina MiSeq	PAIRED	PCR	GENOMIC	ILLUMINA	SRS13198365	SRP376575	['807440','SAMN25995076','SRR19428556','TN106623_1.fastq.gz','25995076','SRS13198365','TN106623','PRJNA807440','SRP376575','SRX15482589']	2020	2022-05-27T06:47:00.000Z		6.3690 S 34.8888 E	TZA	Africa		sputum	Homo sapiens	3	human																					752	752629926	453911923	PRJNA807440								input	tuberculosis: unclassified		Mycobacterium tuberculosis
SAMEA2709657	ERR2515113	WGS	CTB/NICD	ERX2534327	Illumina MiSeq	PAIRED	RANDOM	GENOMIC	ILLUMINA	ERS2399718	ERP107968	['ERS2399718','run.7337','experiment.7337','ERX2534327','10124457','PRJEB25997','493035','project.First_10k_genomes_study_set_5','ERR2515113','SAMEA2709657','ERP107968','sample.7337']		2021-10-23T18:18:00.000Z			ZAF	Africa						S	S			S		S	S				S	S	S				S			500	500243116	343554958	PRJEB25997	Walker_2022		99.43	1071194	53	lineage2.2.1.1	Sensitive	['tbprofiler','Walker_2022','diff','CRyPTIC_CTB-NICD','tree','Napier_2020','input']	tuberculosis: human-adapted	L2.2.1.1	Mycobacterium tuberculosis
SAMN02584599	['SRR1169013','SRR1166330']	WGS		['SRX470568','SRX468618']	Illumina HiSeq 2000	PAIRED	RANDOM	GENOMIC	ILLUMINA	SRS555956		['C36M8ACXX140131.8.Illumina_P5-Felob_P7-Dixih.bam','PRJNA234561','SRP037518','2584599','2804123.WR39927.Pond-320774.C38PYACXX140203.P','PRJNA220218','MD20344','SRR1166330','SRS555956','SAMN02584599','SRR1169013','SRX468618','SRX470568','C38PYACXX140203.6.Illumina_P5-Felob_P7-Dixih.bam','2804123.WR39927.Pond-320774.C36M8ACXX140131.P','234561']					MDA	Europe	Chisinau		Homo sapiens	3	human																					816	817557428	366680197	PRJNA234561			99.33	3388430	77	lineage4.2.1	MDR-TB	['input','tree','Menardo_2018','Napier_2020','tbprofiler','diff']	tuberculosis: human-adapted	L4.2.1	Mycobacterium tuberculosis
SAMN41417169	SRR29050681	WGS	FIND, THE FOUNDATION FOR INNOVATIVE NEW DIAGNOSTICS	SRX24575452	Illumina HiSeq 2000	PAIRED	RANDOM	GENOMIC	ILLUMINA	SRS21315541	SRP507535	['SAMN41417169','41417169','SRP507535','SRX24575452','SRS21315541','456AC9_CD3D7BA1BF21','456AC9_CD3D7BA1BF21_120776','TB-IS-1051-120776E_S80_R1_001.fastq.gz','PRJNA1109295','1109295','SRR29050681']	2012	2024-05-16T09:56:00.000Z			BRA	South America			Homo sapiens	3	human																					262	262946568	118883990	PRJNA1109295								WHO_mutations_2023	tuberculosis: unclassified		Mycobacterium tuberculosis
SAMN13066738	SRR10315555	WGS	UNIVERSITY COLLEGE LONDON	SRX7026713	NextSeq 500	PAIRED	RANDOM	GENOMIC	ILLUMINA	SRS5547176	SRP218410	['SRX7026713','559528','SAMN13066738','SRR10315555','13066738','SRS5547176','14_R00461','SRP218410','14_R00461_R1.fastq.gz','PRJNA559528']	2017	2019-10-23T21:31:00.000Z		29.88 S 30.99 E	ZAF	Africa	Durban	sputum	Homo sapiens	3	human																					863	863619736	369210665	PRJNA559528			99.48	1738428	57	lineage4.1.1.3	Sensitive	['tree','input','tbprofiler','diff']	tuberculosis: unclassified		Mycobacterium tuberculosis
SAMEA1569202	ERR212150	WGS	SC	ERX186815	Illumina HiSeq 2000	PAIRED	RANDOM	GENOMIC	ILLUMINA	ERS154001	ERP001072	['SAMEA1569202','PRJEB2794','Karonga_Prevention_Study__KPS____whole_genome_sequ','102000580-sc-2012-07-06T11:33:30Z-1448035','SC_EXP_8524_1#65','ERS154001','ERX186815','Karonga_Prevention_Study__KPS____whole_genome_sequencing_in_a_whole_population-sc-2011-12-13T10:33:26Z-2066','ERP001072','SC_RUN_8524_1#65','1838649','204548','ERR212150']	2009	2012-12-22T15:37:00.000Z			MWI	Africa	Karonga	sputum	Homo sapiens	3	human																					530	530761800	299260989	PRJEB2794			99.22	1636427	35	lineage1.1.3.2	Sensitive	['diff','Karonga_Prevention_Study','tbprofiler','Menardo_2018','Napier_2020','tree','Menardo_2021','input']	tuberculosis: human-adapted	L1.1.3.2	Mycobacterium tuberculosis
SAMEA13299996	ERR9125240	WGS	UNIVERSITY OF OXFORD, NUFFIELD DEPARTMENT OF MEDIC	ERX8668499	NextSeq 500	PAIRED	RANDOM	GENOMIC	ILLUMINA	ERS10902814	ERP136068	['ERR9125240','experiment.643.00fd94e8','862828','30301059','run.643.1.c4c3a75c6546aafecdb177be116e5f6a','project.SeqTreat_PHO1','sample.643.512c07d8','SAMEA13299996','ERX8668499','ERS10902814','ERP136068','PRJEB51436']		2024-08-02T02:27:00.000Z			CAN	North America	Ontario																									2440	2440558338	1237736385	PRJEB51436								CRyPTIC_PublicHealthOntario	tuberculosis: unclassified		Mycobacterium tuberculosis
SAMEA6599669	ERR6057680	WGS	WELLCOME SANGER INSTITUTE	ERX5696547	HiSeq X Ten	PAIRED	RANDOM	GENOMIC	ILLUMINA	ERS4363942	ERP024108	['ERS4363942','SC_RUN_34154_8#259','19707052','ERP024108','512657','SC_EXP_34154_8#259','ERX5696547','PRJEB21813','SAMEA6599669','ERR6057680','Mycobacteria_in_non_CF_bronchiectasis_patients-sc-4853','520439da-532e-11ea-a08b-fa163e2f1184']		2021-06-30T10:45:00.000Z																														252	252099332	111951328	PRJEB21813									NTM: avium complex		Mycobacterium avium
SAMEA2783247	ERR751792	WGS	SC	ERX695474	Illumina HiSeq 2000	PAIRED	RANDOM	GENOMIC	ILLUMINA	ERS552992	ERP006738	['ERR751792','SC_RUN_14722_2#71','The_interaction_between_the_host_and_pathogen_genetics_in_susceptibility_to_pulmonary_tuberculosis-sc-3274','ERP006738','ERX695474','ERS552992','SAMEA2783247','SC_EXP_14722_2#71','PRJEB7056','3337196','272028','25089-sc-2108094']	2008	2016-01-19T02:33:00.000Z			THA	Asia																										361	361152600	200321026	PRJEB7056			99.42	1562921	35	lineage1.2.1.2.1	Sensitive	['tree','Menardo_2021','Napier_2020','tbprofiler','diff','input']	tuberculosis: human-adapted	L2.2.1	Mycobacterium tuberculosis
SAMEA7550406	ERR4817044	WGS	PUBLIC HEALTH ENGLAND	ERX4686886	Illumina HiSeq 2500	PAIRED	RANDOM	GENOMIC	ILLUMINA	ERS5307056	ERP124941	['ERR4817044','sample.19864','ERX4686886','experiment.19864','SAMEA7550406','run.19864','773303','project.PHE-TB','ERS5307056','22469801','PRJEB41201','ERP124941']		2021-11-10T17:05:00.000Z			GBR	Europe																										301	301999076	142522102	PRJEB41201			96.69	2551721	57	lineage4.1.1.1	Sensitive	['diff','tbprofiler','tree','CRyPTIC_PHE','input']	tuberculosis: unclassified		Mycobacterium tuberculosis
SAMN06091946	SRR5065254	WGS	UNIVERSITY OF MELBOURNE	SRX2385621	Illumina HiSeq 2500	PAIRED	RANDOM	GENOMIC	ILLUMINA	SRS1827686	SRP094134	['bp0','SRP094134','SAMN06091946','HCMC0249','355614','6091946','SRR5065254','02MTB1862_S148_L001_1.fastq.gz','SRS1827686','PRJNA355614','SRX2385621']	2011-03	2016-11-30T22:49:00.000Z		10.82 N 106.63 E	VNM	Asia	Ho Chi Minh City	sputum	Homo sapiens	3	human																					543	543255732	253776758	PRJNA355614			99.45	1465523	49	lineage4.5	Sensitive	['tbprofiler','Menardo_2021','diff','tree','Nimmo_2024','input','Napier_2020']	tuberculosis: human-adapted	L4.5	Mycobacterium tuberculosis
SAMEA113556238	['ERR11488703','ERR11488704']	WGS		['ERX10894879','ERX10894880']	NextSeq 500	PAIRED		GENOMIC	ILLUMINA	ERS15552361		['ERS15552361','ERX10894880','ena-RUN-TAB-27-05-2023-22:16:03:834-27828','ERR11488703','ena-EXPERIMENT-TAB-27-05-2023-22:16:03:834-27827','SAMEA113556238','989949','ERX10894879','PRJEB62665','ERR11488704','ERP147779','ena-EXPERIMENT-TAB-27-05-2023-22:16:03:834-27829','86810e0e-614f-4ad6-9cd7-0bc407fc82e6','SMN-473','ena-RUN-TAB-27-05-2023-22:16:03:834-27830','36323254']					MOZ	Africa	Maputo																									461	462699395	221891356	PRJEB62665			99.52	1770583	55	lineage4.3.3	Pre-XDR-TB	['tree','input','diff','tbprofiler','R-RR_MOZ']	tuberculosis: unclassified		Mycobacterium tuberculosis
SAMEA115474992	ERR12861475	WGS	FZB	ERX12234286	NextSeq 2000	PAIRED		GENOMIC	ILLUMINA	ERS18730322	ERP155761	['ERS18730322','ena-EXPERIMENT-TAB-09-04-2024-07:38:17:195-277134','ERR12861475','42731865','ena-RUN-TAB-09-04-2024-07:38:17:196-277135','1099072','SAMEA115474992','ERX12234286','PRJEB70863','22002695','58e09715-988e-44b5-93dc-ec559775a03f','ERP155761']	2010	2024-08-03T22:39:00.000Z			DEU	Europe																										439	439493198	155078426	PRJEB70863									NTM: avium complex		Mycobacterium avium
SAMN34626823	SRR24445372	AMPLICON	HARVARD TH CHAN SCHOOL OF PUBLIC HEALTH	SRX20232759	Illumina MiSeq	PAIRED	PCR	GENOMIC	ILLUMINA	SRS17567105	SRP436110	['SRX20232759','DNA-230209FOR-207','SRR24445372','SRS17567105','SAMN34626823','30318_CD8b_LLL gran B','30318-LLLgranB_S43_L001_R1_001.fastq.gz','34626823','967652','PRJNA967652','bp0','SRP436110']	2019	2023-05-05T11:02:00.000Z			USA	North America	Pittsburg	lung	Macaca fascicularis	3	crab-eating macaque																					19	19765722	12371090	PRJNA967652									tuberculosis: human-adapted	L4	Mycobacterium tuberculosis	Erdman
SAMN41418334	SRR29053186	WGS	FIND, THE FOUNDATION FOR INNOVATIVE NEW DIAGNOSTICS	SRX24577998	Illumina HiSeq 2000	PAIRED	RANDOM	GENOMIC	ILLUMINA	SRS21317984	SRP507535	['41418334','SRP507535','SAMN41418334','IDR1700001064_R1.fastq.gz','SRX24577998','6B1800_8A9592DEC8E0','6B1800_8A9592DEC8E0_IDR1700001064','PRJNA1109295','SRR29053186','SRS21317984','1109295']		2024-05-16T10:43:00.000Z			USA	North America			Homo sapiens	3	human																					620	620327011	392609685	PRJNA1109295								WHO_mutations_2023	tuberculosis: unclassified		Mycobacterium tuberculosis
SAMN41468368	SRR29093107	WGS	FIND, THE FOUNDATION FOR INNOVATIVE NEW DIAGNOSTICS	SRX24617449	Illumina HiSeq 2000	PAIRED	RANDOM	GENOMIC	ILLUMINA	SRS21354615	SRP507535	['TB-IS-1027-4_S98_R1_001.fastq.gz','1109295','41468368','SRP507535','SAMN41468368','PRJNA1109295','SRX24617449','SRS21354615','883E88_A87FF679A2F3_4','883E88_A87FF679A2F3','SRR29093107']		2024-05-21T06:01:00.000Z							Homo sapiens	3	human																					585	585684304	260688570	PRJNA1109295								WHO_mutations_2023	tuberculosis: unclassified		Mycobacterium tuberculosis
SAMN08629520	SRR6797278	WGS	SAN RAFFAELE	SRX3756419	Illumina HiSeq 2500	PAIRED	RANDOM	GENOMIC	ILLUMINA	SRS3012113	SRP128089	['140273_210916_BGD_210916_100.gatk.bam','8629520','SRS3012113','140273','SRX3756419','PRJNA428596','428596','140273_WGS','SAMN08629520','SRP128089','bp0','SRR6797278']		2018-03-02T06:05:00.000Z			BGD	Asia			Homo sapiens	3	human					S		S		S				S	S				S			315	315497639	132084659	PRJNA428596	CRyPTIC_WHO2021_PMC7612554		99.23	2555478	53	lineage1.2.2.2	Sensitive	['tbprofiler','tree','diff','Walker_2022','Menardo_2021','input']	tuberculosis: human-adapted	L1.2.2	Mycobacterium tuberculosis
SAMEA112803808	ERR11044124	WGS	FZB	ERX10490915	NextSeq 500	PAIRED		GENOMIC	ILLUMINA	ERS14811354	ERP010814	['ena-STUDY-FZB-22-06-2015-17:16:39:392-292','33855863','ERS14811354','18006738','ERR11044124','287903','SAMEA112803808','PRJEB9680','ERX10490915','ena-EXPERIMENT-TAB-21-03-2023-10:23:43:058-79193','ena-RUN-TAB-21-03-2023-10:23:43:059-79194','ERP010814']		2023-07-20T20:52:00.000Z																														560	560281087	245238971	PRJEB9680			99.59	1677716	56	lineage4.8	Sensitive	['diff','tree','tbprofiler','input']	tuberculosis: unclassified		Mycobacterium tuberculosis
SAMEA1569285	ERR212068	WGS	SC	ERX186733	Illumina HiSeq 2000	PAIRED	RANDOM	GENOMIC	ILLUMINA	ERS153919	ERP001072	['ERS153919','SC_EXP_8516_2#79','1838567','ERR212068','204548','SAMEA1569285','Karonga_Prevention_Study__KPS____whole_genome_sequencing_in_a_whole_population-sc-2011-12-13T10:33:26Z-2066','Karonga_Prevention_Study__KPS____whole_genome_sequ','PRJEB2794','ERX186733','ERP001072','8000445-sc-2012-07-06T11:32:10Z-1447953','SC_RUN_8516_2#79']	2007	2012-12-22T15:32:00.000Z			MWI	Africa	Karonga	sputum	Homo sapiens	3	human							S						S								232	232124400	110972786	PRJEB2794	Coll_2018		99.71	2142260	49	lineage4.3.4.2.1	Sensitive	['Menardo_2021','Karonga_Prevention_Study','Napier_2020','diff','tbprofiler','Menardo_2018','Coll_2018','input']	tuberculosis: human-adapted	L4.3.4.2.1	Mycobacterium tuberculosis
SAMEA8741757	ERR8665979	WGS	PHS SWEDEN	ERX8324410	Illumina HiSeq 2500	PAIRED	RANDOM	GENOMIC	ILLUMINA	ERS6421339	ERP135611	['experiment.30373','run.30373.1','sample.30373','ERP135611','811911','ERX8324410','project.Belarus_site11','26335017','ERS6421339','PRJEB51021','SAMEA8741757','ERR8665979']		2022-03-15T06:22:00.000Z			BEL	Europe						S				S	R	R	S	S				R		S	S	S	R	S	R	1457	1457134598	472385921	PRJEB51021	CRyPTIC_reuse_table		99.49	1870055	58	lineage2.2.1	Pre-XDR-TB	['tree','input','diff','CRyPTIC_PHS_Sweden_Belarus','CRyPTIC_reuse_table','tbprofiler']	tuberculosis: unclassified		Mycobacterium tuberculosis
SAMEA115751109	ERR13291987	WGS	UNIVERSITY OF OXFORD, NUFFIELD DEPARTMENT OF MEDIC	ERX12662473	Illumina MiSeq	PAIRED	RANDOM PCR	GENOMIC	ILLUMINA	ERS20267396	ERP161058	['41910055','ERS20267396','b28b5ff0-515d-42d2-bc0f-19e45ec26bb9','ERX12662473','4f37604b80f8','PRJEB76547','SAMEA115751109','ERR13291987','1124794','webin-reads-4f37604b80f8','ERP161058']	2020	2024-08-11T01:56:00.000Z			USA	North America																										414	414340857	258227905	PRJEB76547								CRyPTIC_2024	tuberculosis: unclassified		Mycobacterium tuberculosis
SAMN03647413	SRR2100240	WGS	UNIVERSITY OF OXFORD	SRX1094934	Illumina HiSeq 2500	PAIRED	RANDOM	GENOMIC	ILLUMINA	SRS991621	SRP061066	['3647413','SRS991621','SRP061066','SRR2100240','SRX1094934','PRJNA282721','SAMN03647413','36a5fc3c-4919-4329-bded-2272d2e580d0_R00000039_v3.bam','C00008781','282721']		2015-07-15T21:03:00.000Z			GBR	Europe										S		R						S								472	472530600	353143304	PRJNA282721	CRyPTIC_WHO2021_PMC7612554		99.42	1905103	42	lineage3	HR-TB	['Menardo_2018','Napier_2020','diff','Walker_2022','Menardo_2021','tbprofiler','tree','input']	tuberculosis: human-adapted	L3	Mycobacterium tuberculosis
SAMN28538156	SRR19303954	WGS	NATIONAL INSTITUTE OF INFECTIOUS DISEASES "L. SPALLANZANI"	SRX15364185	Illumina MiSeq	PAIRED	RANDOM	GENOMIC	ILLUMINA	SRS13093574	SRP373287	['28538156','SRX15364185','834606','SRS13093574','SAMN28538156','bp0','SRR19303954','SP647_R1.fastq.gz','SRP373287','SP647','PRJNA834606']	2017	2022-05-19T20:52:00.000Z		41.86 N 12.45 E	ITA	Europe	Rome	sputum	Homo sapiens	3	human																					448	448045086	209235219	PRJNA834606			99.56	1415742	48	lineage4.3.3	HR-TB	['tree','input','diff','tbprofiler']	tuberculosis: unclassified		Mycobacterium tuberculosis
SAMN17253994	SRR13381240	WGS	SHENZHEN THIRD PEOPLE'S HOSPITAL	SRX9804195	Helicos HeliScope	SINGLE	RANDOM	GENOMIC	HELICOS	SRS7988408	SRP299848	['Mtb lsolate-14','SRP299848','SRR13381240','SRX9804195','685530','14.gz','PRJNA685530','SAMN17253994','SRS7988408','bp0','17253994','library-14']	2020	2021-01-07T19:30:00.000Z							Homo sapiens	3	human																					492	492135676	574858545	PRJNA685530									tuberculosis: human-adapted	L4	Mycobacterium tuberculosis	H37Rv
SAMN40475114	SRR28388352	AMPLICON	HARVARD TH CHAN SCHOOL OF PUBLIC HEALTH	SRX23993120	Illumina MiSeq	PAIRED	PCR	GENOMIC	ILLUMINA	SRS20790237	SRP496435	['SRS20790237','bp0','SRR28388352','SAMN40475114','40475114','13818-S-LLLgr7_S84_L001_R1_001.fastq.gz','1088513','13818_LLL gr 7','SRX23993120','PRJNA1088513','SRP496435']		2024-03-21T19:55:00.000Z			USA	North America	PA, Upitt	As reported: Gran	Macaca fascicularis	3	crab-eating macaque																					54	54315104	37107370	PRJNA1088513									tuberculosis: human-adapted	L4	Mycobacterium tuberculosis	Erdman
SAMEA7157284	['ERR5865439','ERR5865438']	WGS		['ERX5511234','ERX5511233']	Illumina HiSeq 2500	PAIRED		GENOMIC	ILLUMINA	ERS4917746		['ena-EXPERIMENT-Swiss Tropical and Public Health Institute-03-05-2021-19:33:15:174-1903','G26353','ena-EXPERIMENT-Swiss Tropical and Public Health Institute-03-05-2021-19:33:15:174-1902','ena-RUN-Swiss Tropical and Public Health Institute-03-05-2021-19:33:15:174-1902','ena-RUN-Swiss Tropical and Public Health Institute-03-05-2021-19:33:15:174-1903','ERS4917746','ERR5865438','19059811','ERR5865439','ERX5511233','ERX5511234','PRJEB39561','ERP123095','SAMEA7157284','ena-STUDY-Swiss Tropical and Public Health Institute-27-07-2020-11:23:30:592-1894','SRS8943133','674180']					GEO	Asia																										333	334654930	141950900	PRJEB39561								['input','R-MDR_GEO']	tuberculosis: unclassified		Mycobacterium tuberculosis
SAMN25580646	SRR17856673	WGS	CHRISTIAN MEDICAL COLLAGE, VELLORE	SRX14017492	Illumina MiSeq	PAIRED	PCR	GENOMIC	ILLUMINA	SRS11855129	SRP226525	['SRR17856673','SAMN25580646','CMCV_20P94_R1.fastq.gz','CMCV_20P94','25580646','SRP226525','PRJNA575883','20P94','SRS11855129','SRX14017492','575883']	2020	2022-02-02T07:25:00.000Z		25.09 N 85.31 E	IND	Asia	Bihar - Hilsa	gastric fluid	Homo sapiens	3	human																					752	752648628	315813018	PRJNA575883								input	tuberculosis: unclassified		Mycobacterium tuberculosis
SAMEA3558417	ERR1034884	WGS	LSHTM	ERX1113682	Illumina MiSeq	PAIRED		GENOMIC	ILLUMINA	ERS865566	ERP011639	['4154713','ERX1113682','297845','mtb309','ERR1034884','ena-STUDY-LSHTM-18-08-2015-18:02:02:463-104','PRJEB10385','ena-EXPERIMENT-LSHTM-25-09-2015-14:04:49:438-309','ERP011639','SAMEA3558417','ERS865566','ena-RUN-LSHTM-25-09-2015-14:04:49:438-309']		2015-12-10T05:02:00.000Z			PRT	Europe																										379	379928994	251107158	PRJEB10385								['input','Napier_2020','Nimmo_2024']	tuberculosis: human-adapted	L4.3.4.2	Mycobacterium tuberculosis
SAMN07659876	SRR6045503	WGS	MODMEDMICOXFORD	SRX3192363	Illumina MiSeq	PAIRED	RANDOM	GENOMIC	ILLUMINA	SRS2521018	SRP117784	['MMMOSRA:46db030f-69db-431f-b1b6-6ea9754a6515','SRS2521018','401515','PRJNA401515','SRX3192363','7659876','SRR6045503','MMMOSAM:46db030f-69db-431f-b1b6-6ea9754a6515','SAMN07659876','SRP117784']	2016	2017-10-27T16:34:00.000Z			GBR	Europe	Oxford		Homo sapiens	3	human																					340	340155569	213467266	PRJNA401515								input	tuberculosis: unclassified		Mycobacterium tuberculosis
SAMN10449024	SRR8236363	WGS	UNIVERSITY OF VIRGINIA	SRX5054686	NextSeq 500	PAIRED	PCR	GENOMIC	ILLUMINA	SRS4071709	SRP170073	['SRX5054686','10449024','PRJNA506132','SRP170073','506132','SRS4071709','SAMN10449024','bp0','S90_R1.fastq.gz','SRR8236363','S90']	2014	2018-11-21T17:27:00.000Z	Mycobacterium avium complex disease	38.03 N 78.51 W	USA	North America	Virginia	sputum	Homo sapiens	3	human																					1511	1511103050	702931127	PRJNA506132									unclassified mycobacteria		Mycobacterium sp.
SAMEA7548786	ERR4815426	WGS	PUBLIC HEALTH ENGLAND	ERX4685268	Illumina HiSeq 2500	PAIRED	RANDOM	GENOMIC	ILLUMINA	ERS5305438	ERP124941	['PRJEB41201','22468183','run.18246','sample.18246','ERS5305438','ERR4815426','experiment.18246','ERP124941','project.PHE-TB','ERX4685268','773303','SAMEA7548786']		2021-11-10T14:08:00.000Z			GBR	Europe										S								S	S							765	765140371	301586530	PRJEB41201	Walker_2022		99.41	1850966	42	lineage1.2.1.1	HR-TB	['diff','tbprofiler','Walker_2022','input','CRyPTIC_PHE','tree']	tuberculosis: unclassified		Mycobacterium tuberculosis
SAMN41417856	SRR29053427	WGS	FIND, THE FOUNDATION FOR INNOVATIVE NEW DIAGNOSTICS	SRX24578351	Illumina HiSeq 2000	PAIRED	RANDOM	GENOMIC	ILLUMINA	SRS21318337	SRP507535	['SRX24578351','41417856','SRS21318337','SRP507535','6B1800_3B865AF12374','IDR1700035496-01-01_S9_L001_R1_001.fastq.gz','6B1800_3B865AF12374_IDR1700035496','PRJNA1109295','SAMN41417856','SRR29053427','1109295']	2017	2024-05-16T10:54:00.000Z			USA	North America			Homo sapiens	3	human																					506	506021262	352310652	PRJNA1109295								WHO_mutations_2023	tuberculosis: unclassified		Mycobacterium tuberculosis
SAMN16078666	SRR12634613	WGS	UNIVERSITY OF GEORGIA	SRX9116797	Illumina MiSeq	PAIRED	PCR	GENOMIC	ILLUMINA	SRS7359332	SRP282309	['PRJNA663279','SRX9116797','SRS7359332','SAMN16078666','COH17753','663279','16078666','bp0','SRR12634613','SRP282309','COH17753-COW5564A17_S69_R1_001.fastq.gz']		2020-09-14T18:43:00.000Z		0.18 N 32.33 E	UGA	Africa	Rubaga, Kampala	sputum	Homo sapiens	3	human																					518	518577488	223547356	PRJNA663279								input	tuberculosis: unclassified		Mycobacterium tuberculosis
SAMEA1530698	ERR176711	WGS	SC	ERX152857	Illumina HiSeq 2000	PAIRED	RANDOM	GENOMIC	ILLUMINA	ERS141782	ERP001072	['Karonga_Prevention_Study__KPS____whole_genome_sequ','ERR176711','ERS141782','SC_EXP_8205_6#74','1759900','ERP001072','Karonga_Prevention_Study__KPS____whole_genome_sequencing_in_a_whole_population-sc-2011-12-13T10:33:26Z-2066','SAMEA1530698','98003672-sc-2012-05-29T14:59:33Z-1428795','ERX152857','PRJEB2794','SC_RUN_8205_6#74','204548']	1998	2012-10-12T09:36:00.000Z			MWI	Africa	Karonga	sputum	Homo sapiens	3	human					S		S					S	S	S							289	289767600	141723212	PRJEB2794	Coll_2018		99.74	2573022	59	lineage4.3.4.2.1	Sensitive	['Menardo_2021','tbprofiler','diff','Napier_2020','tree','input','Karonga_Prevention_Study','Menardo_2018','Coll_2018']	tuberculosis: human-adapted	L4.3.4.2.1	Mycobacterium tuberculosis
SAMEA1102539	ERR2510678	WGS	SAN RAFFAELE SCIENTIFIC INSTITUTE	ERX2530093	Illumina MiniSeq	PAIRED	RANDOM	GENOMIC	ILLUMINA	ERS2394994	ERP107941	['run.3688','493033','project.First_10k_genomes_study_set_3','ERP107941','sample.3688','experiment.3688','SAMEA1102539','ERR2510678','ERX2530093','10121306','PRJEB25972','ERS2394994']		2021-10-23T14:10:00.000Z			ITA	Europe						S				I	R	R	S	R			R	R	R	S	S	S	R	S	R	447	447425030	268155840	PRJEB25972	['CRyPTIC_reuse_table','Walker_2022']		99.36	1514740	32	lineage2.2.1	Pre-XDR-TB	['Walker_2022','CRyPTIC_reuse_table','Napier_2020','tree','diff','tbprofiler','input','CRyPTIC_SanRaffaele']	tuberculosis: human-adapted	L2.2.1	Mycobacterium tuberculosis
SAMD00653570	DRR509797	Tn-Seq	NIIGATA	DRX493699	NextSeq 500	SINGLE	PCR	GENOMIC	ILLUMINA	DRS338471	DRP010709	['DRR509797','1032302','DRS338471','SAMD00653570','DRP010709','37987618','PRJDB16874','DRX493699']	2020	2023-10-27T16:12:00.000Z	Mycobacterium avium-intracellulare Infection		JPN	Asia	Niigata	sputum	Homo sapiens	3	human																					3202	3202907508	1736176725	PRJDB16874									unclassified mycobacteria		Mycobacterium sp.
SAMEA3374802	ERR1023391	WGS	THE WELLCOME TRUST SANGER INSTITUTE	ERX1102263	Illumina HiSeq 2000	PAIRED	RANDOM	GENOMIC	ILLUMINA	ERS716723	ERP004677	['PRJEB5280','ERX1102263','SAMEA3374802','SC_RUN_16852_5#18','ERP004677','ERR1023391','SC_EXP_16852_5#18','247745','ERS716723','Mycobacterium_tuberculosis__HICF__sequencing-sc-2926','4106562','BTB_08_174-sc-2292100']		2016-03-05T14:04:00.000Z			PER	South America																										548	548628500	90680490	PRJEB5280			99.62	1808958	50	lineage4.8	Sensitive	['tree','diff','input','standford','Napier_2020','tbprofiler']	tuberculosis: human-adapted	L4.8	Mycobacterium tuberculosis
SAMN08214892	SRR6397504	WGS	BC CENTRE FOR DISEASE CONTROL PUBLIC HEALTH LABORATORY	SRX3490654	HiSeq X Ten	PAIRED	RANDOM	GENOMIC	ILLUMINA	SRS2774535	SRP119652	['BC06-Mtb159_1.fastq.gz','BC06-Mtb159','413593','SRS2774535','SRX3490654','SRR6397504','SRP119652','8214892','SAMN08214892','PRJNA413593']	2006	2017-12-23T08:27:00.000Z		49.15 N 123.7 W	CAN	North America	British Columbia		Homo sapiens	3	human					S		S						S	S							829	829444000	393476939	PRJNA413593	CRyPTIC_WHO2021_PMC7612554		99.63	1823525	52	lineage4.1.2.1	Sensitive	['Walker_2022','input','tbprofiler','tree','diff','Napier_2020']	tuberculosis: human-adapted	L4	Mycobacterium tuberculosis
SAMEA112800957	ERR11050964	WGS	FZB	ERX10497755	NextSeq 2000	PAIRED		GENOMIC	ILLUMINA	ERS14808503	ERP010814	['SAMEA112800957','ERP010814','21006247','ERR11050964','ena-STUDY-FZB-22-06-2015-17:16:39:392-292','ERX10497755','ena-RUN-TAB-21-03-2023-10:58:00:138-108188','287903','ERS14808503','PRJEB9680','ena-EXPERIMENT-TAB-21-03-2023-10:58:00:138-108187','33853013']		2023-07-20T23:21:00.000Z																														547	547091001	202560539	PRJEB9680			99.36	1591207	52	lineage4.1.2.1	MDR-TB	['diff','tbprofiler','tree','input']	tuberculosis: unclassified		Mycobacterium tuberculosis
SAMEA115747539	ERR13288890	WGS	UNIVERSITY OF OXFORD, NUFFIELD DEPARTMENT OF MEDIC	ERX12659316	Illumina NovaSeq 6000	PAIRED	RANDOM PCR	GENOMIC	ILLUMINA	ERS20257423	ERP161058	['ERS20257423','ERX12659316','webin-reads-2321cf503fb6','b28b5ff0-515d-42d2-bc0f-19e45ec26bb9','SAMEA115747539','ERR13288890','ERP161058','PRJEB76547','41891021','1124794','2321cf503fb6']	2022	2024-08-10T04:46:00.000Z			ZAF	Africa																										655	655900814	209324117	PRJEB76547								CRyPTIC_2024	tuberculosis: unclassified		Mycobacterium tuberculosis
SAMN12562677	['SRR9953641','SRR9953620','SRR9953629']	Tn-Seq		['SRX6702005','SRX6701993','SRX6702014']	Illumina HiSeq 2500	PAIRED	PCR	OTHER	ILLUMINA	SRS5256917		['SRP218146','SRX6702014','48h_RFB+++_3_1.fastq','SRR9953620','48h_RFB+++_2_1.fastq','SRR9953641','559896','SRR9953629','12562677','48h_RFB+++_1','48h_RFB+++_2','SAMN12562677','SRX6701993','48h_RFB+++','48h_RFB+++_1_1.fastq','48h_RFB+++_3','bp0','SRX6702005','SRS5256917','PRJNA559896']																																2360	2361380400	1395571041	PRJNA559896									NTM: avium complex		Mycobacterium avium subsp. hominissuis
SAMN36639312	SRR25395632	WGS	SAN RAFFAELE SCIENTIFIC INSTITUTE	SRX21133706	NextSeq 550	PAIRED	RANDOM	GENOMIC	ILLUMINA	SRS18398451	SRP450988	['SRP450988','PRJNA994428','SRS18398451','994428','SRR25395632','SAMN36639312','SRX21133706','36639312','CZ49221','CZ49221_S6_L001_R1_001.fastq.gz']	2021	2023-07-24T13:23:00.000Z		50.0755 N 14.4378 E	CZE	Europe	Prague		Homo sapiens	3	human																					274	274336336	153852510	PRJNA994428			99.75	1732597	56	lineage4.8	Sensitive	['tbprofiler','input','tree','diff']	tuberculosis: unclassified		Mycobacterium tuberculosis
G1962													2017				ESP	Europe	province of Valencia					S					S																				No	99.74	1937680	100	lineage4.4.1.1	Sensitive	['tree','tbprofiler','input','TGU','diff']	tuberculosis: unclassified		Mycobacterium tuberculosis
SAMN25995105	SRR19428524	WGS	MAKERERE UNIVERSITY	SRX15482621	Illumina MiSeq	PAIRED	PCR	GENOMIC	ILLUMINA	SRS13198397	SRP376575	['TN106710_1.fastq.gz','SRP376575','SAMN25995105','PRJNA807440','SRS13198397','SRR19428524','25995105','TN106710','SRX15482621','807440']	2018	2022-05-27T06:46:00.000Z		6.3690 S 34.8888 E	TZA	Africa		sputum	Homo sapiens	3	human																					561	561539227	304744983	PRJNA807440			99.62	1532287	88	lineage4.8	Sensitive	['tree','diff','input','tbprofiler']	tuberculosis: unclassified		Mycobacterium tuberculosis
SAMEA112910491	ERR11252443	WGS	IBV_CSIC	ERX10660648	NextSeq 2000	PAIRED	RANDOM	GENOMIC	ILLUMINA	ERS14911095	ERP146514	['ERR11252443','Xpatial_WGS_Mozambique_2018','1689489_1','40862435','ERX10660648','PRJEB61426','ERP146514','SAMEA112910491','1097147','ERS14911095']		2024-08-04T17:26:00.000Z																														537	537613802	238041102	PRJEB61426									tuberculosis: unclassified		Mycobacterium tuberculosis
SAMEA7553173	ERR4819807	WGS	PUBLIC HEALTH ENGLAND	ERX4689649	Illumina HiSeq 2500	PAIRED	RANDOM	GENOMIC	ILLUMINA	ERS5309819	ERP124941	['experiment.22628','773303','ERR4819807','22472564','project.PHE-TB','ERP124941','ERS5309819','run.22628','sample.22628','PRJEB41201','SAMEA7553173','ERX4689649']		2021-11-10T22:20:00.000Z			GBR	Europe										S		S						S								297	297853521	157566876	PRJEB41201	Walker_2022							['CRyPTIC_PHE','Walker_2022','input']	tuberculosis: unclassified		Mycobacterium tuberculosis
SAMEA112806033	ERR11082330	WGS	FZB	ERX10529699	NextSeq 500	PAIRED		GENOMIC	ILLUMINA	ERS14813579	ERP010814	['PRJEB9680','ena-EXPERIMENT-TAB-22-03-2023-09:39:46:348-142976','ERX10529699','ena-STUDY-FZB-22-06-2015-17:16:39:392-292','33894128','7280-96','ena-RUN-TAB-22-03-2023-09:39:46:348-142977','287903','ERR11082330','SAMEA112806033','ERP010814','ERS14813579']		2023-07-21T05:49:00.000Z																														724	724882496	312980273	PRJEB9680			99.68	1622629	55	lineage4.3.3	Pre-XDR-TB	['tree','tbprofiler','input','diff']	tuberculosis: unclassified		Mycobacterium tuberculosis
SAMN41421643	SRR29055694	WGS	FIND, THE FOUNDATION FOR INNOVATIVE NEW DIAGNOSTICS	SRX24580725	Illumina HiSeq 2000	PAIRED	RANDOM	GENOMIC	ILLUMINA	SRS21320641	SRP507535	['1109295','SRX24580725','SRS21320641','6D70CB_08035D9401DA_TMS-892','TB-CPath-Joconiah-IS-1038-TMS892_S250_R1_001.fastq.gz','SRR29055694','41421643','6D70CB_08035D9401DA','PRJNA1109295','SRP507535','SAMN41421643']		2024-05-16T11:50:00.000Z			ZWE	Africa			Homo sapiens	3	human																					690	690609372	303083720	PRJNA1109295								WHO_mutations_2023	tuberculosis: unclassified		Mycobacterium tuberculosis
SAMEA3231638	ERR760884	WGS	NORWEGIAN INSTITUTE OF PUBLIC HEALTH	ERX705645	Illumina HiSeq 2000	PAIRED	RANDOM	GENOMIC	ILLUMINA	ERS652860	ERP008602	['275398','ERX705645','ena-EXPERIMENT-NORWEGIAN INSTITUTE OF PUBLIC HEALTH-18-02-2015-10:24:48:056-76','ena-RUN-NORWEGIAN INSTITUTE OF PUBLIC HEALTH-18-02-2015-10:24:48:056-76','SAMEA3231638','PRJEB7669','ERP008602','ERR760884','943','3354042','ERS652860','ena-STUDY-NORWEGIAN INSTITUTE OF PUBLIC HEALTH-04-11-2014-13:33:57:650-664']	2013				ARG	South America	Buenos Aires	sputum	Homo sapiens	3	human																					672	672909874	434516883	PRJEB7669			98.65	1937099	44	lineage4.1.2.1.1	MDR-TB	['input','Napier_2020','diff','outbreak_BuenosAires_ARG','tree','tbprofiler','Menardo_2018','standford']	tuberculosis: human-adapted	L4.1.2.1.1	Mycobacterium tuberculosis
SAMN31581224	SRR22175191	WGS	HAYSTACKANALYTICS PVT. LTD.	SRX18154064	HiSeq X Ten	PAIRED	PCR	GENOMIC	ILLUMINA	SRS15655315	SRP406075	['SRP406075','31581224','bp0','JJ-118_HA100.bam','PRJNA897841','SO_8769_JJ_118','SAMN31581224','SRR22175191','JJ-118_HA100','SRX18154064','897841','SRS15655315']	2019	2022-11-03T10:28:00.000Z			IND	Asia	Mumbai	sputum	Homo sapiens	3	human																					99	99567890	49535032	PRJNA897841			99.26	496035	15	lineage2.2.1	Pre-XDR-TB	['denylist','input','tbprofiler','diff']	tuberculosis: unclassified		Mycobacterium tuberculosis
SAMN41455310	SRR29094447	WGS	ANLIS DR CARLOS G MALBRAN	SRX24618469	Illumina MiSeq	PAIRED	RANDOM	GENOMIC	ILLUMINA	SRS21355631	SRP508890	['SRS21355631','41455310','bp0','SRP508890','PRJNA1113524','SAMN41455310','SRR29094447','MB34808_1.fastq.gz','SRX24618469','1113524','MB34808']	2022	2024-05-21T06:51:00.000Z			ARG	South America		sputum	Homo sapiens	3	human																					240	240641207	139252123	PRJNA1113524								standford	tuberculosis: unclassified		Mycobacterium tuberculosis
SAMEA9976926	ERR6866228	WGS	IMPERIAL COLLEGE LONDON	ERX6489656	Illumina HiSeq 2000	PAIRED	RANDOM	GENOMIC	ILLUMINA	ERS7655204	ERP123401	['LI2033909_raw_wgs_R1R2','ERS7655204','ena-STUDY-IMPERIAL COLLEGE LONDON-12-08-2020-14:44:57:582-2394','SAMEA9976926','ERP123401','ERX6489656','PRJEB39837','22011726','LI2033909','ERR6866228','666870','LI2033909_raw_wgs']	2009	2021-10-15T13:51:00.000Z			PER	South America	Lima		Homo sapiens	3	human																					354	354213686	154404519	PRJEB39837			99.56	1592495	54	lineage4.1.2.1	Sensitive	['tree','tbprofiler','diff','standford','input']	tuberculosis: unclassified		Mycobacterium tuberculosis
SAMN43535701	SRR30629951	WGS	MINISTRY OF PUBLIC HEALTH (THAILAND)	SRX26051548	NextSeq 500	PAIRED	RANDOM	GENOMIC	ILLUMINA	SRS22621950	SRP503470	['SRP503470','SRR30629951','833906','MTBCR170869','SRX26051548','SRS22621950','PRJNA833906','MTBCR170869_S109_1.fastq.gz','43535701','SAMN43535701']	2019	2024-09-11T03:46:00.000Z		19.9105 N 99.8406 E	THA	Asia	Chiang Rai	sputum	Homo sapiens	3	human																					204	204549991	79320490	PRJNA833906									tuberculosis: human-adapted	L2.2	Mycobacterium tuberculosis
SAMEA7560326	ERR4827890	WGS	IML GAUTING	ERX4697874	NextSeq 500	PAIRED	RANDOM	GENOMIC	ILLUMINA	ERS5316963	ERP124980	['22475891','773307','PRJEB41239','ERS5316963','run.2464','project.Central_Asia','ERR4827890','SAMEA7560326','sample.2464','ERX4697874','experiment.2464','ERP124980']		2021-11-12T01:17:00.000Z																														371	371301063	147232873	PRJEB41239								['input','CRyPTIC_Gauting_CentralAsia']	tuberculosis: unclassified		Mycobacterium tuberculosis
SAMN00103257	['SRR023437','SRR023464']	WGS		['SRX008098','SRX008071']	Illumina Genome Analyzer II	PAIRED	RANDOM	GENOMIC	ILLUMINA	SRS004818		['103257','SRX008071','Mycobacterium_tuberculosis_MicroEvolution','52637','SRX008098','SAMN00103257','SRP001097','30PTLAAXX090211-6-P','SRS004818','SRP005959','BROAD:SEQUENCING_SAMPLE:27066.0','BI.PE.090211_SL-XBE_0002_FC30PTLAAXX.6','PRJNA52637','SRR023464','BI.PE.090617_SL-XAT_0012_FC427R0AAXX.5','SRR023437','427R0AAXX090617-5-P']																																7015	7015965992	4955644911	PRJNA52637									tuberculosis: unclassified		Mycobacterium tuberculosis
G2502													2018				ESP	Europe	province of Valencia					S					S																				No	99.57	1535172	89	lineage6.1.1	Sensitive	['TGU','tbprofiler','input','tree','diff']	tuberculosis: unclassified		Mycobacterium tuberculosis
SAMEA8741459	['ERR8665583','ERR8665585','ERR8665584']	WGS		ERX8324106	Illumina HiSeq 2500	PAIRED	RANDOM	GENOMIC	ILLUMINA	ERS6421042		['PRJEB51021','ERR8665584','run.14588.2','ERS6421042','26334720','ERP135611','SAMEA8741459','sample.14588','run.14588.1','run.14588.3','811911','experiment.14588','project.Belarus_site11','ERR8665585','ERX8324106','ERR8665583']					BEL	Europe																										338	339258596	160156029	PRJEB51021	CRyPTIC_reuse_table		99.46	2888381	63	lineage2.2.1	Pre-XDR-TB	['tree','tbprofiler','diff','CRyPTIC_reuse_table','input','CRyPTIC_PHS_Sweden_Belarus']	tuberculosis: unclassified		Mycobacterium tuberculosis
SAMN40273616	SRR28240080	WGS	NIH / NIAID	SRX23851237	NextSeq 2000	PAIRED	RANDOM	GENOMIC	ILLUMINA	SRS20671310	SRP493618	['SRP493618','SRS20671310','40273616','SRX23851237','SRR28240080','60894','TBPO-6557_lib61962_nextseq_ny0118_151bp.filtered_2_bwa.1.fastq.gz','SAMN40273616','PRJNA1074779','1074779']	2022	2024-03-06T10:17:00.000Z		41.7151 N 44.8271 E	GEO	Asia	Tbilisi	sputum	Homo sapiens	3	human																					463	463251287	161727063	PRJNA1074779			99.09	1522186	51	lineage2.2.1	Sensitive	['diff','input','tbprofiler','tree']	tuberculosis: unclassified		Mycobacterium tuberculosis
SAMN20513228	SRR15315896	WGS	SCHOOL OF PUBLIC HEALTH, FUDAN UNIVERSITY	SRX11620444	Illumina HiSeq 2000	PAIRED	PCR	GENOMIC	ILLUMINA	SRS9655706	SRP330727	['SAMN20513228','SRR15315896','PRJNA751240','20513228','I59_R1.fastq.gz','SRS9655706','SRP330727','751240','2008-West-049','bp0','I59','SRX11620444']	2008	2021-08-01T01:24:00.000Z		30.34 N 120.48 E	CHN	Asia	Zheijiang	sputum	Homo sapiens	3	human																					2641	2641669200	1002524614	PRJNA751240			99.48	1895835	64	lineage2.2.1	Other	['tree','diff','input','tbprofiler','timelapse_Zhejiang_CHN']	tuberculosis: unclassified		Mycobacterium tuberculosis
SAMN19657570	SRR14782375	WGS	SIMON FRASER UNIVERSITY	SRX11115490	NextSeq 500	PAIRED	RANDOM	GENOMIC	ILLUMINA	SRS9179478	SRP323639	['SRS9179478','PRJNA736718','bp0','736718','TB-111-18023-19_S1_R1_001.fastq.gz','SAMN19657570','SRX11115490','SRP323639','SRR14782375','TB-111-18023-19_S1','19657570']	2019	2021-06-10T18:42:00.000Z		47.03278 N 28.89972 E	MDA	Europe			Homo sapiens	3	human																					461	461067930	192051398	PRJNA736718			90.84	1239622	42	lineage4.3.3	MDR-TB	['tbprofiler','diff','input','tree']	tuberculosis: unclassified		Mycobacterium tuberculosis
SAMEA7157882	ERR5863034	WGS	SWISS TROPICAL AND PUBLIC HEALTH INSTITUTE	ERX5508867	Illumina HiSeq 2500	SINGLE		GENOMIC	ILLUMINA	ERS4918343	ERP123095	['ena-STUDY-Swiss Tropical and Public Health Institute-27-07-2020-11:23:30:592-1894','19047261','PRJEB39561','ERP123095','SAMEA7157882','SRS8940046','ena-RUN-Swiss Tropical and Public Health Institute-02-05-2021-20:22:10:699-5','ERR5863034','G26690','674180','ERX5508867','ERS4918343','ena-EXPERIMENT-Swiss Tropical and Public Health Institute-02-05-2021-20:22:10:699-5']		2021-05-15T06:25:00.000Z			GEO	Asia																										333	333256896	142995840	PRJEB39561								R-MDR_GEO	tuberculosis: unclassified		Mycobacterium tuberculosis
SAMN18118259	SRR13837417	WGS	UNIVERISTY OF ANTWERP	SRX10216104	Illumina HiSeq 2500	PAIRED		GENOMIC	ILLUMINA	SRS8360857	SRP308980	['PRJNA706121','18118259','STUDYCOV30-FASTA44-MCOV30-CONTMabs-CPER5-SEED112431209.R1.fastq.gz','ID112431209','SRS8360857','bp0','COV30-FASTA44-MCOV30-CONTMabs-CPER5-SEED112431209','SRR13837417','SRP308980','SAMN18118259','SRX10216104','706121']	2021	2021-03-03T03:41:00.000Z						simulated/in silico																								139	139310400	73522502	PRJNA706121								['input','laboratory_synthetic','denylist']	tuberculosis: human-adapted	L4	Mycobacterium tuberculosis	H37Rv
SAMEA2627008	ERR702402	WGS	SC	ERX646665	Illumina HiSeq 2000	PAIRED	RANDOM	GENOMIC	ILLUMINA	ERS496918	ERP004216	['ERS496918','TBNM0637-sc-2009603','SC_EXP_14200_7#46','ERR702402','3302596','ERX646665','Genomics_of_Mycobacterium_africanum_on_the_global_and_local_scale-sc-2013-10-29T16:00:38Z-2837','239555','PRJEB4884','ERP004216','SC_RUN_14200_7#46','SAMEA2627008']		2015-02-16T00:01:00.000Z			GHA	Africa																										467	467529200	270315712	PRJEB4884			99.44	1323067	30	lineage5.1.1	Other	['Napier_2020','tbprofiler','tree','diff','Menardo_2018','Coscolla_2021','input']	tuberculosis: human-adapted	L5.1.1	Mycobacterium africanum
SAMEA3512745	ERR987729	WGS	INSTITUTE OF TROPICAL MEDICINE	ERX1068987	Illumina HiSeq 2000	PAIRED	RANDOM	GENOMIC	ILLUMINA	ERS819894	ERP011796	['DRMTBUG35','ERX1068987','ERP011796','ERR987729','ena-STUDY-Institute of Tropical Medicine-24-08-2015-14:27:44:199-106','SAMEA3512745','ERS819894','315958','ena-RUN-Institute of Tropical Medicine-24-08-2015-14:27:30:539-35','PRJEB10533','ena-EXPERIMENT-Institute of Tropical Medicine-24-08-2015-14:27:30:539-35','4584428']		2022-07-14T06:11:00.000Z			UGA	Africa																										659	659368600	415207685	PRJEB10533			91.5	692031	15	lineage3.1.2.1	HR-TB	['tbprofiler','diff','tree','input']	tuberculosis: unclassified		Mycobacterium tuberculosis
SAMEA112801411	ERR11067581	WGS	FZB	ERX10514511	NextSeq 500	PAIRED		GENOMIC	ILLUMINA	ERS14808957	ERP010814	['SAMEA112801411','PRJEB9680','ERR11067581','33853467','ERP010814','ena-EXPERIMENT-TAB-21-03-2023-12:28:22:440-125643','287903','21009751','ERS14808957','ERX10514511','ena-STUDY-FZB-22-06-2015-17:16:39:392-292','ena-RUN-TAB-21-03-2023-12:28:22:440-125644']		2023-08-01T07:29:00.000Z																														606	606169893	295941702	PRJEB9680			99.48	1256677	42	lineage2.2.1	Sensitive	['input','tree','diff','tbprofiler']	tuberculosis: unclassified		Mycobacterium tuberculosis
SAMN02403565	['SRR1167390','SRR1169211','SRR1169275','SRR1165650']	WGS		['SRX470776','SRX468011']	Illumina HiSeq 2000	PAIRED	RANDOM	GENOMIC	ILLUMINA	SRS555526		['C38PYACXX140203.2.Illumina_P5-Jofel_P7-Wayep.bam','SRX470776','C3JUMACXX140118.6.tagged_579.bam','SAMN02403565','SRR1167390','SRS555526','PRJNA228119','SRR1165650','2520180.WR39312.Pond-320370.C38PYACXX140203.P','C3JUMACXX140118.7.tagged_579.bam','PRJNA217391','228119','TB_RSA124','SRP037175','SRR1169211','2520180.WR39313.Solexa-212730.C3JUMACXX140118.P','2403565','SRR1169275','C38PYACXX140203.3.Illumina_P5-Jofel_P7-Wayep.bam','SRX468011']					ZAF	Africa			Homo sapiens	3	human																					1256	1258374150	678494562	PRJNA228119			99.5	4297580	95	lineage4.4.1.1.1	MDR-TB	['Menardo_2018','Menardo_2021','input','tbprofiler','Napier_2020','diff','tree']	tuberculosis: human-adapted	L4.4.1.1	Mycobacterium tuberculosis
SAMN08626047	SRR6824573	WGS	BEIJING INSTITUTE OF GENOMICS,CHINESE ACADEMY OF SCIENCES	SRX3780824	HiSeq X Ten	PAIRED	RANDOM	GENOMIC	ILLUMINA	SRS3034371	SRP134826	['SRR6824573','436454','SRP134826','MDR_16466','8626047','SRX3780824','PRJNA436454','MTB16466_D16083404_H33JJALXX_L6_2.clean.fq.gz','SAMN08626047','SRS3034371']	2007	2018-03-12T09:10:00.000Z		34.46 N 113.40 E	CHN	Asia	Henan	sputum	Homo sapiens	3	human																					2006	2006484300	819561234	PRJNA436454			99.44	1751666	60	lineage2.2.1	MDR-TB	['tree','Menardo_2021','Napier_2020','input','diff','tbprofiler']	tuberculosis: human-adapted	L2.2.1	Mycobacterium tuberculosis
SAMN35981793	SRR25206981	WGS	CHINESE CENTER FOR DISEASE CONTROL AND PREVENTION	SRX20953705	Illumina HiSeq 2500	PAIRED	RANDOM	GENOMIC	ILLUMINA	SRS18230681	SRP448193	['SRP448193','SRX20953705','bp0','TBMDR181','SRR25206981','PRJNA987438','MDRTB181.bam','SAMN35981793','35981793','SRS18230681','987438']	2016	2023-07-09T00:42:00.000Z						sputum	Homo sapiens	3	human																					1238	1238875500	180546654	PRJNA987438			99.6	1905615	65	lineage2.2.1.1	MDR-TB	['diff','input','tree','tbprofiler']	tuberculosis: unclassified		Mycobacterium tuberculosis
SAMN43779891	SRR30673640	WGS	FIND, THE FOUNDATION FOR INNOVATIVE NEW DIAGNOSTICS	SRX26091993	NextSeq 500	PAIRED	RANDOM	GENOMIC	ILLUMINA	SRS22658310	SRP532857	['SRS22658310','TB038040027','SRR30673640','TB038040027_R1.fastq.gz','SRP532857','WGS-TB038040027','43779891','SAMN43779891','PRJNA1160005','1160005','SRX26091993']	2021	2024-09-16T05:01:00.000Z			GEO	Asia		sputum	Homo sapiens	3	human																					342	342903621	144892313	PRJNA1160005									tuberculosis: unclassified		Mycobacterium tuberculosis
SAMEA8955472	ERR6204677	WGS	ANSES	ERX5839830	NextSeq 500	PAIRED	RANDOM	GENOMIC	ILLUMINA	ERS6638234	ERP130302	['30673366','SAMEA8955472','ERX5839830','PRJEB46102','ena-STUDY-ANSES-05-07-2021-12:32:41:637-1413','webin-reads-16Z007681','ERP130302','16Z007681','ERR6204677','876704','ERS6638234']	2016	2022-09-15T07:57:00.000Z			FRA	Europe			Bos taurus	3	domestic cattle																					679	679395810	301845573	PRJEB46102								input	tuberculosis: animal-adapted	La1	Mycobacterium bovis
SAMEA4706713	ERR3439449	WGS	WELLCOME SANGER INSTITUTE	ERX3461469	Illumina HiSeq X Ten	PAIRED	RANDOM	GENOMIC	ILLUMINA	ERS2526874	ERP021867	['ERP021867','8e9a6994-5454-11e8-bf7f-3c4a9275d6c8','SC_EXP_26268_2#228','PRJEB19799','SC_RUN_26268_2#228','480613','ERR3439449','12304086','Exploring_the_richness_of_Mycobacterium_bovis_strain_diversity-sc-4667','ERS2526874','ERX3461469','SAMEA4706713']		2019-07-18T09:28:00.000Z			GBR	Europe																										960	960948900	226714548	PRJEB19799			99.22	1817691	56	La1.8.1	Other	['input','tree','bovis_GBR','diff','tbprofiler']	tuberculosis: animal-adapted	La1	Mycobacterium bovis
SAMN30990523	SRR21686614	WGS	WADSWORTH CENTER	SRX17684286	Illumina MiSeq	PAIRED	RANDOM	GENOMIC	ILLUMINA	SRS15215913	SRP338930	['30990523','SAMN30990523','PRJNA766641','SRP338930','IDR1800035652','SRX17684286','IDR1800035652-01-01_S6_L001_R1_001.fastq.gz','SRS15215913','766641','SRR21686614']	2018	2022-09-23T16:48:00.000Z			USA	North America	New York state		Homo sapiens	3	human																					360	360201926	218722255	PRJNA766641			99.75	1029000	57	lineage4.8	Sensitive	['diff','input','tbprofiler','tree']	tuberculosis: unclassified		Mycobacterium tuberculosis
SAMN06855983	SRR5657503	WGS	UNIVERSIDAD AUTONOMA DE BAJA CALIFORNIA	SRX2893941	Illumina MiSeq	PAIRED		GENOMIC	ILLUMINA	SRS2261495	SRP108793	['PRJNA384996','15-5784_S12_L001_R1_001.fastq','15-5784_bTB','384996','SRX2893941','SRR5657503','SAMN06855983','SRP108793','SRS2261495','6855983','Dairy_cow_68']	2015	2017-06-08T11:29:00.000Z		31.5196 N 116.3598 W	MEX	North America	Baja California,Ensenada	lymph node	Bos taurus	2	domestic cattle																					344	344141317	236403826	PRJNA384996			99.33	820884	40	La1.8.1	Other	['input','Napier_2020','tbprofiler','diff','tree']	tuberculosis: animal-adapted	La1	Mycobacterium bovis
SAMEA7555623	ERR4822254	WGS	PUBLIC HEALTH ENGLAND	ERX4692096	Illumina MiSeq	PAIRED	RANDOM	GENOMIC	ILLUMINA	ERS5312266	ERP124941	['773303','sample.25075','run.25075','ERP124941','22475030','PRJEB41201','ERS5312266','SAMEA7555623','ERX4692096','ERR4822254','experiment.25075','project.PHE-TB']		2021-11-11T03:06:00.000Z			GBR	Europe																										293	293524630	193754538	PRJEB41201								['input','CRyPTIC_PHE']	tuberculosis: unclassified		Mycobacterium tuberculosis
SAMEA7554353	ERR4820986	WGS	PUBLIC HEALTH ENGLAND	ERX4690828	Illumina HiSeq 2500	PAIRED	RANDOM	GENOMIC	ILLUMINA	ERS5310998	ERP124941	['22473748','SAMEA7554353','ERS5310998','ERR4820986','ERP124941','experiment.23807','PRJEB41201','project.PHE-TB','run.23807','773303','ERX4690828','sample.23807']		2021-11-11T01:56:00.000Z			GBR	Europe										S		S														246	246634871	112294648	PRJEB41201	Walker_2022		99.71	2182816	50	lineage4.6.2.2	Other	['CRyPTIC_PHE','Walker_2022','input','tbprofiler','tree','diff']	tuberculosis: unclassified		Mycobacterium tuberculosis
SAMEA2661045	ERR736871	WGS	SC	ERX680562	Illumina HiSeq 2000	PAIRED	RANDOM	GENOMIC	ILLUMINA	ERS510259	ERP001072	['3304640','85368-sc-2020751','Karonga_Prevention_Study__KPS____whole_genome_sequ','SC_RUN_14555_8#70','PRJEB2794','ERR736871','204548','Karonga_Prevention_Study__KPS____whole_genome_sequencing_in_a_whole_population-sc-2011-12-13T10:33:26Z-2066','SC_EXP_14555_8#70','SAMEA2661045','ERX680562','ERS510259','ERP001072']		2015-02-10T19:53:00.000Z			MWI	Africa	Karonga																									605	605893800	414550257	PRJEB2794								['input','Karonga_Prevention_Study']	tuberculosis: unclassified		Mycobacterium tuberculosis
SAMN15772851	SRR12420539	WGS	FUDAN UNIVERSITY	SRX8916740	Illumina HiSeq 2500	PAIRED	RANDOM PCR	GENOMIC	ILLUMINA	SRS7173312	SRP276868	['p338','XZ09192_R1.fastq.gz','SAMN15772851','XZ09192','bp0','SRS7173312','SRR12420539','PRJNA656167','SRX8916740','15772851','SRP276868','656167']	2009	2020-08-10T10:34:00.000Z			CHN	Asia	Tibet	sputum	Homo sapiens	3	human																					506	506574056	219712709	PRJNA656167			98.52	1761496	43	lineage2.2.1	Sensitive	['tree','diff','input','tbprofiler']	tuberculosis: unclassified		Mycobacterium tuberculosis
SAMN31030224	SRR21732289	WGS	MDUPHL	SRX17727879	NextSeq 500	PAIRED	RANDOM	GENOMIC	ILLUMINA	SRS15257343	SRP399923	['857537','SRX17727879','PRJNA857537','AUSMDU00020318','SRP399923','AUSMDU00020318_S121_R1_001.fastq.gz','SAMN31030224','SRR21732289','SRS15257343','31030224']	2018	2022-09-27T23:40:00.000Z			AUS	Oceania	Victoria		Homo sapiens	3	human																					597	597438046	271306335	PRJNA857537			99.58	1587970	55	lineage3.1.1	Sensitive	['input','diff','tree','tbprofiler']	tuberculosis: unclassified		Mycobacterium tuberculosis
SAMEA6359565	ERR5087561	WGS	WELLCOME SANGER INSTITUTE	ERX4893682	HiSeq X Ten	PAIRED	RANDOM	GENOMIC	ILLUMINA	ERS4125815	ERP021867	['SAMEA6359565','aa02f0c8-1692-11ea-8643-fa163e2f1184','PRJEB19799','17353192','SC_EXP_33224_3#121','ERX4893682','480613','ERR5087561','SC_RUN_33224_3#121','ERS4125815','Exploring_the_richness_of_Mycobacterium_bovis_strain_diversity-sc-4667','ERP021867']		2021-02-02T02:07:00.000Z			GBR	Europe																										587	587961686	125938958	PRJEB19799			99.05	1654162	43	La1.8.1	Other	['diff','bovis_GBR','tree','tbprofiler','input']	tuberculosis: animal-adapted	La1	Mycobacterium bovis
SAMN09756073	SRR7645850	WGS	YALE SCHOOL OF PUBLIC HEALTH	SRX4508965	Illumina HiSeq 2000	PAIRED	RANDOM	GENOMIC	ILLUMINA	SRS3628639	SRP156366	['MTB_moldova_S12660','482716','S12660','SRR7645850','SAMN09756073','SRX4508965','SRS3628639','9756073','S12660_1.fastq.gz','SRP156366','PRJNA482716']	2014	2018-08-04T12:23:00.000Z			MDA	Europe			Homo sapiens	3	human																					402	402528228	292882623	PRJNA482716			99.17	1254777	27	lineage4.2.1.1	Other	['diff','input','tbprofiler','tree','Menardo_2021']	tuberculosis: human-adapted	L4	Mycobacterium tuberculosis
SAMEA104555716	ERR3283034	WGS	WELLCOME SANGER INSTITUTE	ERX3309578	HiSeq X Ten	PAIRED	RANDOM	GENOMIC	ILLUMINA	ERS2167000	ERP021867	['SC_RUN_25580_7#29','ERS2167000','ERX3309578','PRJEB19799','Exploring_the_richness_of_Mycobacterium_bovis_strain_diversity-sc-4667','ERP021867','SAMEA104555716','ERR3283034','11446057','SC_EXP_25580_7#29','480613','a22afc16-a9dd-11e7-854e-3c4a9275d6c8']		2020-03-04T10:50:00.000Z			GBR	Europe																										436	436681430	187230227	PRJEB19799								['input','bovis_GBR']	tuberculosis: animal-adapted	La1	Mycobacterium bovis
SAMN40655276	SRR28498670	WGS	NIAID TB PORTALS PROGRAM	SRX24100320	NextSeq 2000	PAIRED	RANDOM	GENOMIC	ILLUMINA	SRS20888730	SRP498669	['SRX24100320','40655276','SRR28498670','SRS20888730','1074788','27028','SAMN40655276','TBPO-5526_lib60036_nextseq_ny0110_151bp.filtered_2_bwa.1.fastq.gz','PRJNA1074788','SRP498669']	2020	2024-03-29T15:54:00.000Z		47.4116 N 28.3699 E	MDA	Europe		bronchoalveolar lavage	Homo sapiens	3	human																					353	353879412	119621804	PRJNA1074788			99.3	1426170	47	lineage4.2.1	MDR-TB	['tbprofiler','diff','tree','input']	tuberculosis: unclassified		Mycobacterium tuberculosis
SAMEA5163917	ERR4024628	WGS	WELLCOME SANGER INSTITUTE	ERX4026016	HiSeq X Ten	PAIRED	RANDOM	GENOMIC	ILLUMINA	ERS2971640	ERP112727	['SC_RUN_28832_4#115','ERR4024628','SAMEA5163917','ERS2971640','The_Genomics_of_Multidrug_Resistant_Tuberculosis_Transmission__NIHR_funded_-sc-5364','ERP112727','ERX4026016','626130','22e5c548-6414-11e8-bf99-3c4a9275d6c8','SC_EXP_28832_4#115','PRJEB30294','14627792']		2020-04-19T12:49:00.000Z																														348	348111474	76089331	PRJEB30294			99.68	1848207	63	lineage4.8	Sensitive	['input','tree','tbprofiler','diff']	tuberculosis: unclassified		Mycobacterium tuberculosis
SAMN30950319	SRR21690923	WGS	RIVM	SRX17688838	Illumina HiSeq 2500	PAIRED	RANDOM	GENOMIC	ILLUMINA	SRS15220226	SRP399356	['bp0','882748','SRP399356','30950319','PRJNA882748','SRX17688838','SRS15220226','SAMN30950319','SRR21690923','RIVM1604.bam','RIVM1604']	2017	2022-09-23T18:08:00.000Z			NLD	Europe		As reported: diagnostic sample	Homo sapiens	3	human																					557	557533863	170023435	PRJNA882748								input	tuberculosis: unclassified		Mycobacterium tuberculosis
SAMN40273535	SRR28239525	WGS	NIH / NIAID	SRX23850796	NextSeq 2000	PAIRED	RANDOM	GENOMIC	ILLUMINA	SRS20670869	SRP493618	['1074779','SRX23850796','PRJNA1074779','TBPO-6475_lib61632_nextseq_ny0117_151bp.filtered_2_bwa.1.fastq.gz','SAMN40273535','SRS20670869','59608','SRR28239525','40273535','SRP493618']	2020	2024-03-06T10:14:00.000Z		41.7151 N 44.8271 E	GEO	Asia	Tbilisi	sputum	Homo sapiens	3	human																					309	309792291	106369320	PRJNA1074779			99.57	1356278	44	lineage4.3.3	Sensitive	['tree','tbprofiler','diff','input']	tuberculosis: unclassified		Mycobacterium tuberculosis
SAMN40465835	SRR28351489	WGS	FIND, THE FOUNDATION FOR INNOVATIVE NEW DIAGNOSTICS	SRX23956665	Illumina HiSeq X	PAIRED	RANDOM	GENOMIC	ILLUMINA	SRS20757009	SRP495384	['WGS-TB034010154','PRJNA1087582','SAMN40465835','SRX23956665','1087582','SRR28351489','SRS20757009','SRP495384','TB034010154_R1.fastq.gz','TB034010154','40465835']	2020-01	2024-03-15T05:41:00.000Z			IND	Asia		sputum	Homo sapiens	3	human																					1603	1603190254	682680194	PRJNA1087582			99.75	1801027	52	lineage2.2.1	MDR-TB	['tree','diff','input','tbprofiler']	tuberculosis: unclassified		Mycobacterium tuberculosis
SAMN21876577	SRR16094824	AMPLICON	JIADING CENTRAL HOSPITAL	SRX12380947	GridION	SINGLE	PCR	GENOMIC	OXFORD_NANOPORE	SRS10351209	SRP339029	['barcode18','SRR16094824','SAMN21876577','SRP339029','21876577','bp0','SRX12380947','Y254','SRS10351209','766801','barcode18.fastq.gz','PRJNA766801']	2020	2021-09-28T04:43:00.000Z			CHN	Asia	Shanghai	sputum	Homo sapiens	3	human																					17	17049349	15515867	PRJNA766801									tuberculosis: unclassified		Mycobacterium tuberculosis
SAMN27519684	SRR18715348	WGS	NIH / NIAID	SRX14815780	NextSeq 500	PAIRED	RANDOM	GENOMIC	ILLUMINA	SRS12572318	SRP369525	['SRS12572318','SRP369525','17816','27519684','SRX14815780','PRJNA825524','825524','bp0','TBPO-1905_lib42717_nextseq_nx0144_151bp.filtered_2nd.1.fastq.gz','SAMN27519684','SRR18715348']	2020	2022-04-11T14:31:00.000Z		44.4268 N 26.1025 E	ROU	Europe	Bucuresti	sputum	Homo sapiens	3	human																					421	421157947	196320170	PRJNA825524			99.46	1477796	43	lineage4.1.2.1	Sensitive	['tbprofiler','diff','input','TB_Portals']	tuberculosis: unclassified		Mycobacterium tuberculosis
SAMN09099774	SRR7070615	OTHER	MODMEDMICOXFORD	SRX4001128	Illumina MiSeq	PAIRED		OTHER	ILLUMINA	SRS3283214	SRP076676	['SRS3283214','SRX4001128','9099774','MMMOSRA:db758ea7-9eae-427e-8d9e-c1d1b439169e','SAMN09099774','PRJNA302362','SRR7070615','MMMOSAM:db758ea7-9eae-427e-8d9e-c1d1b439169e','SRP076676','302362']	2014	2018-04-26T14:30:00.000Z			GBR	Europe			Homo sapiens	3	human																					532	532201679	311227394	PRJNA302362									tuberculosis: unclassified		Mycobacterium tuberculosis
SAMEA115738537	ERR13260795	WGS	UNIVERSITY OF OXFORD, NUFFIELD DEPARTMENT OF MEDIC	ERX12631208	Illumina NovaSeq 6000	PAIRED	RANDOM PCR	GENOMIC	ILLUMINA	ERS20248181	ERP161058	['ERX12631208','SAMEA115738537','webin-reads-3d35fba5fa6f','b28b5ff0-515d-42d2-bc0f-19e45ec26bb9','PRJEB76547','1124794','ERS20248181','41857635','ERR13260795','ERP161058','3d35fba5fa6f']	2021	2024-08-04T16:40:00.000Z			ZAF	Africa																										942	942141850	291502864	PRJEB76547								CRyPTIC_2024	tuberculosis: unclassified		Mycobacterium tuberculosis
SAMEA115738502	ERR13260760	WGS	UNIVERSITY OF OXFORD, NUFFIELD DEPARTMENT OF MEDIC	ERX12631173	Illumina NovaSeq 6000	PAIRED	RANDOM PCR	GENOMIC	ILLUMINA	ERS20248146	ERP161058	['ERR13260760','ERX12631173','41857600','ERS20248146','44d918e5231f','PRJEB76547','webin-reads-44d918e5231f','SAMEA115738502','b28b5ff0-515d-42d2-bc0f-19e45ec26bb9','ERP161058','1124794']	2021	2024-08-04T17:00:00.000Z			ZAF	Africa																										844	844564442	258519393	PRJEB76547								CRyPTIC_2024	tuberculosis: unclassified		Mycobacterium tuberculosis
SAMEA5561936	ERR3275708	WGS	RIVM - NATIONAL INSTITUTE FOR PUBLIC HEALTH AND TH	ERX3302581	Illumina HiSeq 2500	SINGLE	RANDOM	GENOMIC	ILLUMINA	ERS3363968	ERP114661	['ERS3363968','ERP114661','ERR3275708','SAMEA5561936','ena-RUN-RIVM - National Institute for Public Health and the Environment-10-04-2019-10:49:30:011-553','17-0005','PRJEB32037','ERX3302581','11396748','ena-STUDY-RIVM - National Institute for Public Health and the Environment-04-04-2019-10:46:49:835-53','532369','ena-EXPERIMENT-RIVM - National Institute for Public Health and the Environment-10-04-2019-10:49:30:011-553']		2020-03-25T11:31:00.000Z			NLD	Europe																										380	380647310	111345188	PRJEB32037								Napier_2020	tuberculosis: human-adapted	L3.1.1	Mycobacterium tuberculosis
SAMEA112799572	ERR11049418	WGS	FZB	ERX10496208	NextSeq 500	PAIRED		GENOMIC	ILLUMINA	ERS14807118	ERP010814	['PRJEB9680','20004643','33851628','SAMEA112799572','ERX10496208','ena-EXPERIMENT-TAB-21-03-2023-10:57:59:542-105095','ERR11049418','ERP010814','287903','ena-RUN-TAB-21-03-2023-10:57:59:542-105096','ERS14807118','ena-STUDY-FZB-22-06-2015-17:16:39:392-292']		2023-07-20T21:03:00.000Z																														617	617443796	273765668	PRJEB9680			99.51	1393445	46	lineage2.2.1	MDR-TB	['tree','tbprofiler','diff','input']	tuberculosis: unclassified		Mycobacterium tuberculosis
SAMN43397621	SRR30442876	AMPLICON	TGEN NORTH	SRX25868084	Illumina MiSeq	PAIRED	RANDOM	GENOMIC	ILLUMINA	SRS22481648	SRP529181	['TB_CX_NTC_3_RAW_S29','bp0','TB_CX_NTC_3_RAW_S29_1','SRS22481648','SRX25868084','SAMN43397621','43397621','TB_CX_NTC_3_RAW_S29_L001_R1_001.fastq.gz','SRR30442876','SRP529181','PRJNA1153567','1153567']	2016	2024-08-28T16:39:00.000Z			ZAF	Africa			Homo sapiens	3	human																					15	15127008	10789620	PRJNA1153567									tuberculosis: unclassified		Mycobacterium tuberculosis
SAMN08629294	SRR6797540	WGS	SAN RAFFAELE	SRX3756157	Illumina HiSeq 2500	PAIRED	RANDOM	GENOMIC	ILLUMINA	SRS3011852	SRP128089	['SRP128089','SAMN08629294','132736_210916_BGD_210916.gatk.bam','bp0','SRR6797540','SRS3011852','SRX3756157','132736','PRJNA428596','8629294','132736_WGS','428596']		2018-03-02T06:29:00.000Z							Homo sapiens	3	human																					179	179899483	72534915	PRJNA428596								input	tuberculosis: unclassified		Mycobacterium tuberculosis
SAMEA104093449	ERR2747667	WGS	WELLCOME SANGER INSTITUTE	ERX2760721	Illumina HiSeq 2500	PAIRED	RANDOM	GENOMIC	ILLUMINA	ERS1757342	ERP021867	['Exploring_the_richness_of_Mycobacterium_bovis_strain_diversity-sc-4667','ERP021867','PRJEB19799','SAMEA104093449','SC_RUN_23362_7#73','9877746','ERR2747667','ERS1757342','480613','SC_EXP_23362_7#73','d61fdfc0-07ce-11e7-a0c0-3c4a9275d6c8','ERX2760721']		2018-08-22T14:10:00.000Z			GBR	Europe																										159	159512000	45801726	PRJEB19799			99.08	906476	24	La1.8.1	Other	['bovis_GBR','tbprofiler','diff','input','tree']	tuberculosis: animal-adapted	La1	Mycobacterium bovis
SAMN31020431	SRR21711113	WGS	WADSWORTH CENTER	SRX17708495	Illumina MiSeq	PAIRED	RANDOM	GENOMIC	ILLUMINA	SRS15238994	SRP338930	['SRX17708495','PRJNA766641','IDR2000007239','SRP338930','31020431','766641','SRR21711113','SAMN31020431','SRS15238994','IDR2000007239-01-01_S11_L001_R1_001.fastq.gz']	2020	2022-09-26T14:17:00.000Z			USA	North America	New York state		Homo sapiens	3	human																					853	853671566	513944328	PRJNA766641			99.69	1509725	71	lineage4.8	Sensitive	['tree','tbprofiler','input','diff']	tuberculosis: unclassified		Mycobacterium tuberculosis
SAMN35621644	SRR24827309	WGS	WADSWORTH CENTER	SRX20592206	Illumina MiSeq	PAIRED	RANDOM	GENOMIC	ILLUMINA	SRS17892705	SRP441116	['SRX20592206','SRR24827309','35621644','S44','SAMN35621644','980174','iValiD_TB_S44_R1.fastq.gz','iValiD_TB_S44','bp0','SRS17892705','SRP441116','PRJNA980174']	2018	2023-06-05T11:44:00.000Z		43.2994 N 74.2179 W	USA	North America	NY		Homo sapiens	3	human																					441	441589634	270885577	PRJNA980174			99.35	1398678	75	lineage1.2.1.2.1	HR-TB	['tree','input','tbprofiler','diff']	tuberculosis: unclassified		Mycobacterium tuberculosis
SAMEA13299984	ERR9125228	WGS	UNIVERSITY OF OXFORD, NUFFIELD DEPARTMENT OF MEDIC	ERX8668487	Illumina MiSeq	PAIRED	RANDOM	GENOMIC	ILLUMINA	ERS10902802	ERP136068	['SAMEA13299984','sample.631.1dd781c1','ERX8668487','ERP136068','PRJEB51436','30301047','ERR9125228','run.631.1.47926c6967711f1e2810a162dce3bb90','project.SeqTreat_PHO1','862828','experiment.631.61072207','ERS10902802']		2024-07-30T21:49:00.000Z			CAN	North America	Ontario																									597	597683433	392686144	PRJEB51436								CRyPTIC_PublicHealthOntario	tuberculosis: unclassified		Mycobacterium tuberculosis
SAMEA3421126	ERR2516807	WGS	PHE	ERX2536022	Illumina HiSeq 2500	PAIRED	RANDOM	GENOMIC	ILLUMINA	ERS2401484	ERP107972	['493039','SAMEA3421126','ERS2401484','10126144','ERP107972','experiment.8581','ERR2516807','sample.8581','project.First_10k_genomes_study_set_9','PRJEB26001','ERX2536022','run.8581']		2021-10-23T19:14:00.000Z			GBR	Europe	England					S	S					R	S	S				R					S			627	627173970	339879431	PRJEB26001	Walker_2022		99.57	1908702	66	lineage4.1.4	MDR-TB	['tree','CRyPTIC_PHE','Walker_2022','input','tbprofiler','Napier_2020','diff']	tuberculosis: human-adapted	L4.1.4	Mycobacterium tuberculosis
SAMEA115747325	ERR13286176	WGS	UNIVERSITY OF OXFORD, NUFFIELD DEPARTMENT OF MEDIC	ERX12656602	Illumina NovaSeq 6000	PAIRED	RANDOM PCR	GENOMIC	ILLUMINA	ERS20257209	ERP161058	['SAMEA115747325','ERP161058','ERR13286176','1124794','41890807','ERX12656602','ERS20257209','c255ce85128f','b28b5ff0-515d-42d2-bc0f-19e45ec26bb9','webin-reads-c255ce85128f','PRJEB76547']	2022	2024-08-10T12:01:00.000Z			ZAF	Africa																										758	758387534	244159190	PRJEB76547								CRyPTIC_2024	tuberculosis: unclassified		Mycobacterium tuberculosis
SAMN41472090	SRR29096971	WGS	FIND, THE FOUNDATION FOR INNOVATIVE NEW DIAGNOSTICS	SRX24620788	Illumina HiSeq 2000	PAIRED	RANDOM	GENOMIC	ILLUMINA	SRS21357942	SRP507535	['SRS21357942','SRX24620788','PRJNA1109295','1109295','SRP507535','SRR29096971','SAMN41472090','TB-CPath-Stephen-IS-1031-1800023_S20_R1_001.fastq.gz','AFDEC7_6B0E24ACEDCB','41472090','AFDEC7_6B0E24ACEDCB_1800023']	2010	2024-05-21T10:20:00.000Z			THA	Asia			Homo sapiens	3	human																					603	603959230	267665714	PRJNA1109295								WHO_mutations_2023	tuberculosis: unclassified		Mycobacterium tuberculosis
SAMN30950003	SRR21690629	WGS	RIVM	SRX17688528	Illumina HiSeq 2500	PAIRED	RANDOM	GENOMIC	ILLUMINA	SRS15219916	SRP399356	['SAMN30950003','RIVM1288','SRR21690629','SRP399356','RIVM1288.bam','bp0','PRJNA882748','SRS15219916','30950003','SRX17688528','882748']	2017	2022-09-23T18:08:00.000Z			NLD	Europe		As reported: diagnostic sample	Homo sapiens	3	human																					527	527045821	131412281	PRJNA882748								input	tuberculosis: unclassified		Mycobacterium tuberculosis
SAMN30294498	SRR21031710	WGS	FUDAN UNIVERSITY	SRX17047222	Illumina HiSeq 2500	PAIRED	RANDOM PCR	GENOMIC	ILLUMINA	SRS14631795	SRP391945	['SJ_2015_0808','SJ1057','SRP391945','SRR21031710','869190','PRJNA869190','SJ_2015_0808_R1.fastq.gz','SRS14631795','SRX17047222','SAMN30294498','30294498']	2015	2022-08-13T05:44:00.000Z			CHN	Asia	Shanghai	sputum	Homo sapiens	3	human																					520	520894500	224589828	PRJNA869190			99.59	1744035	59	lineage2.2.1	Sensitive	['diff','input','tree','tbprofiler']	tuberculosis: unclassified		Mycobacterium tuberculosis
SAMN31673429	SRR22251763	WGS	INSTITUTE OF CLINICAL PATHOLOGY AND MEDICAL RESEARCH	SRX18228566	NextSeq 500	PAIRED	RANDOM	GENOMIC	ILLUMINA	SRS15724848	SRP407089	['899911','PRJNA899911','SRS15724848','SAMN31673429','SRP407089','19-1773-0009RSR','31673429','SRR22251763','19-1773-0009RSR_1.fastq.gz','SRX18228566','bp0']	2019	2022-11-10T00:00:00.000Z			AUS	Oceania	NSW		Homo sapiens	3	human																					475	475303883	205965335	PRJNA899911			99.5	1856243	59	lineage2.2.1	Other	['tree','input','tbprofiler','diff']	tuberculosis: unclassified		Mycobacterium tuberculosis
SAMN05576039	SRR4035962	WGS	HARVARD MEDICAL SCHOOL	SRX2027119	Illumina HiSeq 2000	PAIRED	RANDOM	GENOMIC	ILLUMINA	SRS1621454	SRP082185	['746-L6B5_2.fastq.gz','SRR4035962','PRJNA323744','5576039','SRX2027119','SAMN05576039','SRS1621454','P24-Lung6-B5','SRP082185','323744']	2013-07	2016-08-16T14:28:00.000Z		29.6483 S 30.3318 E	ZAF	Africa	Kwazulu-Natal	lung	Homo sapiens	3	human																					222	222094152	158598289	PRJNA323744								['denylist','input','Napier_2020','intrapatient_ZAF']	tuberculosis: human-adapted	L4.3.2.1	Mycobacterium tuberculosis
SAMN31673855	SRR22249391	WGS	INSTITUTE OF CLINICAL PATHOLOGY AND MEDICAL RESEARCH	SRX18226297	NextSeq 500	PAIRED	RANDOM	GENOMIC	ILLUMINA	SRS15722645	SRP407089	['SRP407089','SRR22249391','SAMN31673855','SRX18226297','31673855','bp0','20-002-0249_1.fastq.gz','PRJNA899911','SRS15722645','899911','20-002-0249']	2020	2022-11-09T19:18:00.000Z			AUS	Oceania	NSW		Homo sapiens	3	human																					797	797179991	331543641	PRJNA899911			99.25	1859025	56	lineage2.2.1	Sensitive	['tbprofiler','input','diff','tree']	tuberculosis: unclassified		Mycobacterium tuberculosis
SAMN01831259	SRR648553	WGA	RESEARCH INSTITUTE OF PHYSICAL-CHEMICAL MEDICINE	SRX216919	454 GS FLX Titanium	SINGLE	RANDOM	GENOMIC	LS454	SRS385780	SRP017938	['SAMN01831259','SRS385780','SRR648553','PRJNA181180','SRX216919','1831259','SRP017938','MOS12','181180']	2012	2013-01-15T00:40:00.000Z			RUS	Europe	Moscow	sputum	Homo sapiens	3	human																					108	108336514	243355447	PRJNA181180									tuberculosis: unclassified		Mycobacterium tuberculosis
SAMEA5975137	ERR3559389	WGS	FUDAN UNIVERSITY	ERX3559140	Illumina HiSeq 2500	PAIRED	RANDOM PCR	GENOMIC	ILLUMINA	ERS3777974	ERP117507	['ena-STUDY-FUDAN UNIVERSITY-25-09-2019-16:05:44:667-292','15230915','ERR3559389','ena-RUN-FUDAN UNIVERSITY-25-09-2019-16:05:21:799-317','SAMEA5975137','639250','PRJEB34582','ERS3777974','ERP117507','ena-EXPERIMENT-FUDAN UNIVERSITY-25-09-2019-16:05:21:799-317','SC0317','ERX3559140']	2018	2020-06-13T19:08:00.000Z			CHN	Asia		sputum	Homo sapiens	3	human																					1353	1353011400	522176179	PRJEB34582			99.52	1834118	61	lineage2.2.1	Sensitive	['input','Menardo_2021','tbprofiler','diff','tree']	tuberculosis: human-adapted	L2	Mycobacterium tuberculosis
SAMN03647740	SRR2100567	WGS	UNIVERSITY OF OXFORD	SRX1095261	Illumina HiSeq 2500	PAIRED	RANDOM	GENOMIC	ILLUMINA	SRS990244	SRP061066	['3647740','SRP061066','SRR2100567','PRJNA282721','C00012977','282721','43cc9aa3-3e6f-4528-bdf1-cf4f78edf9df_R00000039_v2.bam','SRS990244','SAMN03647740','SRX1095261']		2015-07-16T10:11:00.000Z			GBR	Europe										S		S					S	S								479	479794200	315764436	PRJNA282721	CRyPTIC_WHO2021_PMC7612554		99.37	1890029	41	lineage3	Sensitive	['diff','Napier_2020','tree','Menardo_2018','tbprofiler','Walker_2022','input','Menardo_2021']	tuberculosis: human-adapted	L3	Mycobacterium tuberculosis
SAMN09102374	SRR7069542	OTHER	MODMEDMICOXFORD	SRX4000415	Illumina MiSeq	PAIRED		OTHER	ILLUMINA	SRS3282571	SRP076676	['9102374','MMMOSAM:13f37e96-85d9-438a-abdb-b926db7ce6a5','SRP076676','MMMOSRA:13f37e96-85d9-438a-abdb-b926db7ce6a5','SAMN09102374','PRJNA302362','SRX4000415','302362','SRS3282571','SRR7069542']	2016	2018-04-26T14:21:00.000Z			GBR	Europe			Homo sapiens	3	human																					459	459238683	277692990	PRJNA302362									tuberculosis: unclassified		Mycobacterium tuberculosis
SAMEA115740016	ERR13265126	WGS	UNIVERSITY OF OXFORD, NUFFIELD DEPARTMENT OF MEDIC	ERX12635539	Illumina NovaSeq 6000	PAIRED	RANDOM PCR	GENOMIC	ILLUMINA	ERS20249759	ERP161058	['41868118','b28b5ff0-515d-42d2-bc0f-19e45ec26bb9','webin-reads-74bce3ecfe91','PRJEB76547','ERP161058','ERS20249759','SAMEA115740016','ERX12635539','ERR13265126','74bce3ecfe91','1124794']	2021	2024-08-04T18:43:00.000Z			VNM	Asia																										683	683275906	226222746	PRJEB76547								CRyPTIC_2024	tuberculosis: unclassified		Mycobacterium tuberculosis
SAMN03300806	SRR1792448	WGS	USDA-NVSL-DBL	SRX868110	Illumina MiSeq	PAIRED	RANDOM	GENOMIC	ILLUMINA	SRS838284	SRP053287	['PRJNA251692','SRS838284','13-7725','SRP053287','SRX868110','250: 13-7725_files','SAMN03300806','SRR1792448','251692','250: 13-7725','3300806']	2013	2015-02-23T17:08:00.000Z			USA	North America	UT		Bos taurus	2	domestic cattle																					379	379162291	232701563	PRJNA251692			99.45	1250232	66	La1.8.1	Other	['input','tbprofiler','diff','tree']	tuberculosis: animal-adapted	La1	Mycobacterium bovis
SAMN08732303	SRR6855790	WGS	SAN RAFFAELE	SRX3810999	Illumina MiSeq	PAIRED	RANDOM	GENOMIC	ILLUMINA	SRS3061545	SRP128089	['PRJNA428596','SRP128089','428596','SRX3810999','8732303','SAMN08732303','BF01457875_WGS','SRR6855790','BF01457875_S14.gatk.bam','SRS3061545','bp0','BF01457875']		2018-03-20T13:10:00.000Z							Homo sapiens	3	human																					224	224561816	139248698	PRJNA428596			99.43	406931	24	lineage4.8.1	MDR-TB	['tree','input','diff','tbprofiler']	tuberculosis: unclassified		Mycobacterium tuberculosis
SAMN06252118	SRR5216948	WGS	UNIVERSITY OF GLASGOW	SRX2527158	Illumina MiSeq	PAIRED	RANDOM	GENOMIC	ILLUMINA	SRS1948022	SRP098533	['N42_S11_L001_R1_001.fastq.gz','SRS1948022','6252118','SRP098533','SRR5216948','N42','PRJNA363037','SRX2527158','363037','SAMN06252118']	2013	2017-01-30T03:28:00.000Z			NZL	Oceania	NEWPLYMOUTH		Bos taurus	2	bovine																					734	734237750	404781991	PRJNA363037			99.48	1610787	97	La1.8.1	Other	['tree','bovis_NZL','tbprofiler','Brites_2018','input','diff']	tuberculosis: animal-adapted	La1	Mycobacterium bovis
SAMN01798235	SRR610904	WGS	RESEARCH CENTER BORSTEL	SRX202648	Illumina HiSeq 1000	PAIRED		GENOMIC	ILLUMINA	SRS374013	SRP017016	['5692/96','178619','SRR610904','SRX202648','SRP017016','PRJNA178619','Resequencing 5692/96','SRS374013','SAMN01798235','1798235','reads 5692/96']		2012-11-07T06:37:00.000Z																														80	80991504	49027004	PRJNA178619								input	tuberculosis: unclassified		Mycobacterium tuberculosis
SAMEA3448149	ERR2517403	WGS	RIVM	ERX2536619	Illumina HiSeq 2500	PAIRED	RANDOM	GENOMIC	ILLUMINA	ERS2402081	ERP107973	['sample.9105','10126740','ERX2536619','run.9105','PRJEB26002','ERS2402081','493040','project.First_10k_genomes_study_set_10','experiment.9105','ERP107973','ERR2517403','SAMEA3448149']		2022-07-23T23:22:00.000Z			NLD	Europe										S		S					S	S	R							548	548318687	307013269	PRJEB26002	Walker_2022							['CRyPTIC_RIVM','Napier_2020','input','Walker_2022']	tuberculosis: human-adapted	L4.3.4.2	Mycobacterium tuberculosis
SAMN12389269	['SRR9851518','SRR9853261']	AMPLICON		['SRX6606107','SRX6607645']	['MinION','Illumina MiSeq']	['SINGLE','PAIRED']	PCR	GENOMIC	['ILLUMINA','OXFORD_NANOPORE']	SRS5170893		['SRR9851518','Ethiopia_55','PRJNA557083','SRR9853261','bp0','160B.fastq','12389269','SRX6607645','SAMN12389269','557083','ET160B','SRS5170893','SRX6606107','160B_S21_L001_R1_001.fastq.gz','SRP216626']				7.57 N 39.7 E	ETH	Africa		sputum	Homo sapiens	3	human																					62	62951713	47972199	PRJNA557083									tuberculosis: unclassified		Mycobacterium tuberculosis
SAMN41279844	SRR28978547	AMPLICON	IRCCS SAN RAFFAELE HOSPITAL	SRX24507924	MinION	SINGLE	RANDOM PCR	GENOMIC	OXFORD_NANOPORE	SRS21256120	SRP506720	['41279844','516_ont.fastq.gz','516','SRS21256120','SAMN41279844','SRP506720','SRX24507924','PRJNA1109750','1109750','SRR28978547','bp0']	2018	2024-05-09T09:45:00.000Z			ERI	Africa		sputum	Homo sapiens	3	human																					7	7567694	7531617	PRJNA1109750									tuberculosis: unclassified		Mycobacterium tuberculosis
SAMEA7550376	ERR4817014	WGS	PUBLIC HEALTH ENGLAND	ERX4686856	Illumina HiSeq 2500	PAIRED	RANDOM	GENOMIC	ILLUMINA	ERS5307026	ERP124941	['run.19834','sample.19834','ERP124941','PRJEB41201','project.PHE-TB','ERS5307026','22469771','SAMEA7550376','ERR4817014','773303','ERX4686856','experiment.19834']		2021-11-10T17:06:00.000Z			GBR	Europe										S		S						S								228	228944583	95235459	PRJEB41201	Walker_2022							['CRyPTIC_PHE','Walker_2022','input']	tuberculosis: unclassified		Mycobacterium tuberculosis
SAMEA7560506	ERR4828069	WGS	IML GAUTING	ERX4698053	NextSeq 500	PAIRED	RANDOM	GENOMIC	ILLUMINA	ERS5317142	ERP124980	['ERR4828069','ERP124980','ERS5317142','SAMEA7560506','project.Central_Asia','PRJEB41239','773307','sample.2668','ERX4698053','run.2668','experiment.2668','22476076']		2021-11-12T02:50:00.000Z																														401	401040889	173762075	PRJEB41239			99.58	1580006	54	lineage2.2.1	MDR-TB	['input','diff','tbprofiler','tree','CRyPTIC_Gauting_CentralAsia']	tuberculosis: unclassified		Mycobacterium tuberculosis
SAMEA7524849	ERR4796393	WGS	FOUNDATION FOR MEDICAL RESEARCH INDIA	ERX4665807	NextSeq 500	PAIRED	RANDOM	GENOMIC	ILLUMINA	ERS5281324	ERP124850	['ERS5281324','22458414','project.Mumbai','ERX4665807','SAMEA7524849','ERP124850','sample.1118','run.1118','PRJEB41116','773292','experiment.1118','ERR4796393']		2021-11-09T21:52:00.000Z			IND	Asia	Mumbai					S	S			S	S	S	S	S				S		S	S	S	S	S	S	806	806309400	345074426	PRJEB41116	['CRyPTIC_reuse_table','Walker_2022']		99.43	1638447	51	lineage3	Sensitive	['input','tbprofiler','Walker_2022','CRyPTIC_reuse_table','CRyPTIC_IND','tree','diff']	tuberculosis: unclassified		Mycobacterium tuberculosis
SAMEA7551097	ERR4817734	WGS	PUBLIC HEALTH ENGLAND	ERX4687576	Illumina HiSeq 2500	PAIRED	RANDOM	GENOMIC	ILLUMINA	ERS5307746	ERP124941	['project.PHE-TB','ERP124941','experiment.20554','ERS5307746','PRJEB41201','773303','SAMEA7551097','run.20554','sample.20554','22470491','ERR4817734','ERX4687576']		2021-11-10T18:10:00.000Z			GBR	Europe										S		S						S								519	519736131	239767809	PRJEB41201	Walker_2022		99.51	1853542	40	lineage3	Sensitive	['CRyPTIC_PHE','Walker_2022','diff','tree','tbprofiler','input']	tuberculosis: unclassified		Mycobacterium tuberculosis
SAMN19687947	SRR14801812	WGS	SIMON FRASER UNIVERSITY	SRX11134705	NextSeq 500	PAIRED	RANDOM	GENOMIC	ILLUMINA	SRS9198095	SRP323639	['PRJNA736718','SAMN19687947','TB-222-3882-18_S180','TB-222-3882-18_S180_R1_001.fastq.gz','SRX11134705','bp0','SRS9198095','SRP323639','SRR14801812','19687947','736718']	2018	2021-06-13T22:44:00.000Z		47.03278 N 28.89972 E	MDA	Europe			Homo sapiens	3	human																					574	574102906	239358765	PRJNA736718			99.44	1394813	48	lineage2.2.1	Sensitive	['diff','tbprofiler','tree','input']	tuberculosis: unclassified		Mycobacterium tuberculosis
SAMEA112800001	ERR11049902	WGS	FZB	ERX10496692	NextSeq 500	PAIRED		GENOMIC	ILLUMINA	ERS14807547	ERP010814	['ena-RUN-TAB-21-03-2023-10:57:59:716-106064','33852057','ERX10496692','ena-STUDY-FZB-22-06-2015-17:16:39:392-292','PRJEB9680','ena-EXPERIMENT-TAB-21-03-2023-10:57:59:716-106063','287903','ERP010814','ERS14807547','SAMEA112800001','20007406','ERR11049902']		2023-07-20T21:58:00.000Z																														844	844881362	372673371	PRJEB9680			99.6	1711574	56	lineage4.4.1.1	Sensitive	['diff','tree','tbprofiler','input']	tuberculosis: unclassified		Mycobacterium tuberculosis
SAMN08708576	SRR6831733	WGS	SAN RAFFAELE	SRX3788061	Illumina HiSeq 2500	PAIRED	RANDOM	GENOMIC	ILLUMINA	SRS3040728	SRP128089	['156-2250_WGS','SRR6831733','SRS3040728','156-2250','428596','SRX3788061','SAMN08708576','PRJNA428596','8708576','bp0','SRP128089','156-2250_090816_UKR_090816_100.gatk.bam']		2018-03-14T09:14:00.000Z			UKR	Europe			Homo sapiens	3	human	S	S			S		S	S	S			S	S	S				S			387	387749201	193211587	PRJNA428596	CRyPTIC_WHO2021_PMC7612554		99.36	1637372	34	lineage4.2.1.1	Sensitive	['diff','tbprofiler','tree','input','Walker_2022']	tuberculosis: unclassified		Mycobacterium tuberculosis
SAMEA3643172	ERR1104184	WGS	MPIPZ	ERX1183729	Illumina HiSeq 2500	PAIRED	RANDOM PCR	GENOMIC	ILLUMINA	ERS950321	ERP012971	['Soil538','ena-STUDY-MPIPZ-30-10-2015-11:42:25:967-154','ERS950321','ena-RUN-MPIPZ-02-11-2015-10:47:44:838-404','ERR1104184','ena-EXPERIMENT-MPIPZ-02-11-2015-10:47:44:838-404','PRJEB11584','ERP012971','SAMEA3643172','300996','4233058','ERX1183729']	2013	2016-03-03T06:16:00.000Z			DEU	Europe	Cologne																									1080	1080851913	685623304	PRJEB11584									unclassified mycobacteria		Mycobacterium sp.
SAMEA1530807	ERR176814	WGS	SC	ERX152960	Illumina HiSeq 2000	PAIRED	RANDOM	GENOMIC	ILLUMINA	ERS141983	ERP001072	['63673-sc-2012-05-29T15:08:36Z-1428898','ERP001072','ERX152960','SC_RUN_8205_7#81','ERR176814','ERS141983','204548','Karonga_Prevention_Study__KPS____whole_genome_sequ','1760030','SC_EXP_8205_7#81','Karonga_Prevention_Study__KPS____whole_genome_sequencing_in_a_whole_population-sc-2011-12-13T10:33:26Z-2066','SAMEA1530807','PRJEB2794']	1996	2012-10-12T09:52:00.000Z			MWI	Africa	Karonga	sputum	Homo sapiens	3	human					S		S						S	S							463	463728200	235192837	PRJEB2794	Coll_2018		97.69	1713644	39	lineage4.3.4.2.1	Sensitive	['tbprofiler','input','Menardo_2018','Napier_2020','Menardo_2021','tree','Karonga_Prevention_Study','Coll_2018','diff']	tuberculosis: human-adapted	L4.3.4.2.1	Mycobacterium tuberculosis
SAMN19113516	SRR14519758	WGS	MDUPHL	SRX10865309	NextSeq 500	PAIRED	RANDOM	GENOMIC	ILLUMINA	SRS8960649	SRP319622	['bp0','SRP319622','PRJNA729189','AUSMDU00047788_R1.fq.gz','SAMN19113516','NB551233_HCWG5AFX2_AUSMDU00047788','AUSMDU00047788','SRS8960649','729189','19113516','CORONAVIRIDAE','SRR14519758','SRX10865309']	2020	2021-05-15T03:45:00.000Z			AUS	Oceania	Northern Territory		Homo sapiens	3	human																					1450	1450373673	613694859	PRJNA729189			99.53	1557558	53	lineage2.2.1	Sensitive	['diff','tbprofiler','input','tree']	tuberculosis: unclassified		Mycobacterium tuberculosis
SAMN15228629	SRR12006556	WGS	CHARLES DARWIN UNIVERSITY	SRX8539843	Illumina HiSeq 2500	PAIRED	RANDOM	GENOMIC	ILLUMINA	SRS6834645	SRP267157	['SRX8539843','SRR12006556','18MT13153_paired_R1.fastq.gz','SRS6834645','SAMN15228629','18MT13153','PRJNA639216','639216','15228629','bp0','SRP267157']	2014	2020-06-13T05:01:00.000Z			MYS	Asia	Kota Kinabalu		Homo sapiens	3	human																					416	416842229	182644059	PRJNA639216			99.37	1792463	59	lineage1.2.1.2.1	Sensitive	['tree','diff','tbprofiler','input']	tuberculosis: unclassified		Mycobacterium tuberculosis
SAMEA7563103	ERR4830663	WGS	IML GAUTING	ERX4700647	NextSeq 500	PAIRED	RANDOM	GENOMIC	ILLUMINA	ERS5319736	ERP125007	['ERR4830663','ERX4700647','sample.26615','ERP125007','SAMEA7563103','773333','ERS5319736','project.Cryptic_5th','run.26615','22478670','experiment.26615','PRJEB41266']		2021-11-11T10:03:00.000Z			NPL	Asia						S				R	S	R	S	S				R		S	S	S	R	S	R	706	706993754	293382500	PRJEB41266	['Walker_2022','CRyPTIC_reuse_table']		99.52	1748644	58	lineage2.2.1	Pre-XDR-TB	['tree','diff','CRyPTIC_reuse_table','Walker_2022','input','CRyPTIC_IMLGauting','tbprofiler']	tuberculosis: unclassified		Mycobacterium tuberculosis
SAMEA8994169	ERR6358870	WGS	INSTITUTE OF TROPICAL MEDICINE	ERX5990404	Illumina HiSeq 2500	PAIRED	RANDOM	GENOMIC	ILLUMINA	ERS6676862	ERP127219	['PRJEB43270','ERP127219','ERS6676862','ena-RUN-Institute of tropical medicine-25-07-2021-13:14:35:855-166','ena-EXPERIMENT-Institute of tropical medicine-25-07-2021-13:14:35:855-166','725756','20452282','ERR6358870','ena-STUDY-Institute of tropical medicine-23-02-2021-16:38:38:170-1064','1993-09751','SAMEA8994169','ERX5990404']	1993	2021-09-30T23:32:00.000Z			RWA	Africa		sputum	Homo sapiens	3	human																					1145	1145199910	542256579	PRJEB43270			99.66	1465105	50	lineage4.6.1.1	RR-TB	['input','tree','diff','tbprofiler']	tuberculosis: unclassified		Mycobacterium tuberculosis
SAMN06252140	SRR5216926	WGS	UNIVERSITY OF GLASGOW	SRX2527136	Illumina HiSeq 2500	PAIRED	RANDOM	GENOMIC	ILLUMINA	SRS1948000	SRP098533	['SRP098533','6252140','SAMN06252140','SRS1948000','SRX2527136','12754_7#11_1.fastq.gz','363037','PRJNA363037','SRR5216926','12754_7#11']	1996	2017-01-30T03:26:00.000Z			NZL	Oceania	TOKOMARUBAY		Bos taurus	2	bovine																					429	429042800	299981057	PRJNA363037								['Brites_2018','bovis_NZL','input']	tuberculosis: animal-adapted	La1	Mycobacterium bovis
SAMN31046536	SRR21747021	WGS	TAIWAN CENTERS FOR DISEASE CONTROL	SRX17742613	Illumina MiSeq	PAIRED	RANDOM	GENOMIC	ILLUMINA	SRS15271484	SRP400134	['SRS15271484','SRR21747021','SRX17742613','S059','884747','220300001_S8_L001_R1_001.fastq.gz','SAMN31046536','TWCDC059','SRP400134','PRJNA884747','31046536']	2022	2022-09-28T20:57:00.000Z		25.02 N 121.35 E	TWN	Asia		lung	Homo sapiens	3	human																					630	630269149	381508279	PRJNA884747								input	tuberculosis: unclassified		Mycobacterium tuberculosis
SAMEA1102256	ERR2510571	WGS	SAN RAFFAELE SCIENTIFIC INSTITUTE	ERX2529986	NextSeq 500	PAIRED	RANDOM	GENOMIC	ILLUMINA	ERS2394887	ERP107941	['ERP107941','ERX2529986','run.3581','ERS2394887','10121199','project.First_10k_genomes_study_set_3','PRJEB25972','ERR2510571','SAMEA1102256','sample.3581','493033','experiment.3581']		2022-07-15T16:05:00.000Z			PAK	Asia						S				S	S	R	S	S				R	R	S	S	S	S	S	R	410	410350391	176139433	PRJEB25972	['CRyPTIC_reuse_table','Walker_2022']							['Napier_2020','input','Walker_2022','CRyPTIC_reuse_table','CRyPTIC_SanRaffaele']	tuberculosis: human-adapted	L3	Mycobacterium tuberculosis
SAMN40739616	SRR29915396	WGS	THE UNIVERSITY OF QUEENSLAND	SRX25410374	Illumina MiniSeq	PAIRED	RANDOM	GENOMIC	ILLUMINA	SRS22071214	SRP521369	['SAMN40739616','PRJNA1095921','SRS22071214','1095921','20','SRX25410374','SRR29915396','16MT12167','16MT12167_R1.fastq.gz','bp0','40739616','SRP521369']	2016	2024-07-24T03:44:00.000Z			AUS	Oceania			Homo sapiens	3	human																					564	564423822	244842679	PRJNA1095921									tuberculosis: unclassified		Mycobacterium tuberculosis
SAMN14344091	SRR11564958	AMPLICON	RUTGERS UNIVERSITY NEWARK	SRX8133836	Illumina MiSeq	PAIRED	PCR	GENOMIC	ILLUMINA	SRS6497277	SRP256991	['PRJNA608715','SRP256991','SRR11564958','14344091','SAMN14344091','SRS6497277','2492-DA-0893_S31_L001_R1_001.fastq','608715','SRX8133836','2492-DA-0893']		2020-04-17T19:30:00.000Z			GHA	Africa		sputum	Homo sapiens	3	human																					14	14337148	6188292	PRJNA608715									tuberculosis: unclassified		Mycobacterium tuberculosis
SAMEA112799698	ERR11049560	WGS	FZB	ERX10496350	NextSeq 500	PAIRED		GENOMIC	ILLUMINA	ERS14807244	ERP010814	['ena-EXPERIMENT-TAB-21-03-2023-10:57:59:582-105379','287903','20005481','ERP010814','ena-STUDY-FZB-22-06-2015-17:16:39:392-292','ena-RUN-TAB-21-03-2023-10:57:59:582-105380','PRJEB9680','ERR11049560','ERS14807244','SAMEA112799698','ERX10496350','33851754']		2023-07-20T21:56:00.000Z																														779	779645841	361271998	PRJEB9680			99.27	1587276	52	lineage6.1.3	Other	['tree','tbprofiler','diff','input']	tuberculosis: unclassified		Mycobacterium tuberculosis
SAMEA3671609	ERR1199066	WGS	UNIVERSITY OF BASEL	ERX1271324	Illumina HiSeq 2500	SINGLE	RANDOM	GENOMIC	ILLUMINA	ERS978758	ERP012852	['ERX1271324','ERR1199066','ERP012852','5807061','ena-STUDY-UNIVERSITY OF BASEL-19-10-2015-17:08:25:268-8','ena-EXPERIMENT-UNIVERSITY OF BASEL-05-01-2016-09:46:14:197-93','ERS978758','G00710','ena-RUN-UNIVERSITY OF BASEL-05-01-2016-09:46:14:197-93','PRJEB11460','SAMEA3671609','343620']		2016-09-29T15:15:00.000Z																														964	964284744	752253762	PRJEB11460								['Menardo_2021','input','Stucki_2016','Napier_2020']	tuberculosis: human-adapted	L4.6.1.1	Mycobacterium tuberculosis
SAMEA7561605	ERR4829167	WGS	SAN RAFFAELE SCIENTIFIC INSTITUTE	ERX4699151	NextSeq 500	PAIRED	RANDOM	GENOMIC	ILLUMINA	ERS5318240	ERP124983	['ERR4829167','SAMEA7561605','773309','ERP124983','project.Italy','experiment.16376','ERX4699151','22477174','PRJEB41242','ERS5318240','run.16376','sample.16376']		2021-11-11T07:01:00.000Z			PAK	Asia						S				R	S	R	S	S				R		R	R	R	R	S	R	459	459140740	203546213	PRJEB41242	['CRyPTIC_reuse_table','Walker_2022']							['Walker_2022','CRyPTIC_SanRaffaele','CRyPTIC_reuse_table','input']	tuberculosis: unclassified		Mycobacterium tuberculosis
SAMEA115745923	ERR13284687	WGS	UNIVERSITY OF OXFORD, NUFFIELD DEPARTMENT OF MEDIC	ERX12655113	Illumina HiSeq 2500	PAIRED	RANDOM PCR	GENOMIC	ILLUMINA	ERS20255807	ERP161058	['a69a6996f599','PRJEB76547','ERX12655113','webin-reads-a69a6996f599','ERR13284687','ERS20255807','b28b5ff0-515d-42d2-bc0f-19e45ec26bb9','1124794','ERP161058','41889488','SAMEA115745923']	2020	2024-08-11T02:31:00.000Z			DEU	Europe																										408	408563418	227799198	PRJEB76547								CRyPTIC_2024	tuberculosis: unclassified		Mycobacterium tuberculosis
SAMEA7560660	ERR4828223	WGS	OUCRU-HCMC	ERX4698207	NextSeq 500	PAIRED	RANDOM	GENOMIC	ILLUMINA	ERS5317296	ERP124982	['773308','ERS5317296','ERP124982','run.11992','SAMEA7560660','22476230','ERX4698207','project.Vietnam','sample.11992','PRJEB41241','experiment.11992','ERR4828223']		2021-11-12T01:32:00.000Z			VNM	Asia	Ho Chi Minh City					S				S	R	S	S	S				S		S	S	S	S	S	S	167	167346958	78516515	PRJEB41241	['CRyPTIC_reuse_table','Walker_2022']		99.1	843578	26	lineage1.1.1.1	HR-TB	['Walker_2022','input','diff','tree','CRyPTIC_OUCRU','CRyPTIC_reuse_table','tbprofiler']	tuberculosis: unclassified		Mycobacterium tuberculosis
SAMN30990546	SRR21686598	WGS	WADSWORTH CENTER	SRX17684302	Illumina MiSeq	PAIRED	RANDOM	GENOMIC	ILLUMINA	SRS15215929	SRP338930	['IDR1800042626','30990546','SRS15215929','SRP338930','SRX17684302','PRJNA766641','SRR21686598','IDR1800042626-01-01_S11_L001_R1_001.fastq.gz','766641','SAMN30990546']	2018	2022-09-23T16:48:00.000Z			USA	North America	New York state		Homo sapiens	3	human																					510	510442861	286704771	PRJNA766641			99.61	1570755	89	lineage4	Sensitive	['tree','diff','tbprofiler','input']	tuberculosis: unclassified		Mycobacterium tuberculosis
SAMN17119584	SRR13395980	WGS	CORNELL UNIVERSITY	SRX9814884	Illumina HiSeq 2500	PAIRED	RANDOM	GENOMIC	ILLUMINA	SRS7998633	SRP301093	['SRX9814884','SRS7998633','PRJNA686527','17119584','6318_2708_28873_HFWMJBCXX','SRR13395980','MAP179','6318_2708_28873_HFWMJBCXX_MAP179_TAGGCATG_AAGGAGTA_R1.fastq.gz','bp0','686527','SAMN17119584','SRP301093']	2006	2021-01-09T22:54:00.000Z			USA	North America	Petersburgh, NY (Evergreen Farm)		Bos taurus	2	domestic cattle																					373	373307312	168865970	PRJNA686527									NTM: avium complex		Mycobacterium avium subsp. paratuberculosis
SAMN28552422	SRR19317580	WGS	WADSWORTH CENTER	SRX15377630	Illumina MiSeq	PAIRED	RANDOM	GENOMIC	ILLUMINA	SRS13106536	SRP374006	['SRX15377630','28552422','SRR19317580','835805','IDR1600058228-01-03_R1.fastq.gz','SRS13106536','PRJNA835805','SRP374006','IDR1600058228-01-03','SAMN28552422']	2017	2022-05-20T01:31:00.000Z			USA	North America	Queens County	lymph node	Homo sapiens	3	human																					582	582236501	383779349	PRJNA835805			99.67	1246489	58	lineage4.4.1.1	Sensitive	['diff','tree','input','tbprofiler']	tuberculosis: unclassified		Mycobacterium tuberculosis
SAMN08215407	SRR6398123	WGS	BC CENTRE FOR DISEASE CONTROL PUBLIC HEALTH LABORATORY	SRX3491115	HiSeq X Ten	PAIRED	RANDOM	GENOMIC	ILLUMINA	SRS2774993	SRP119652	['SRP119652','BC13-Mtb311_2.fastq.gz','8215407','413593','BC13-Mtb311','SAMN08215407','SRR6398123','PRJNA413593','SRX3491115','SRS2774993']	2013	2017-12-22T00:30:00.000Z		49.15 N 123.7 W	CAN	North America	British Columbia		Homo sapiens	3	human					S		S						S	S							528	528188750	214817855	PRJNA413593	CRyPTIC_WHO2021_PMC7612554		99.51	1907550	54	lineage4.1.1.1	HR-TB	['diff','Napier_2020','input','tbprofiler','tree','Walker_2022']	tuberculosis: human-adapted	L4	Mycobacterium tuberculosis
SAMN02934353	SRR1524135	ChIP-Seq	ISB	SRX660900	Illumina Genome Analyzer IIx	SINGLE	ChIP	GENOMIC	ILLUMINA	SRS665885	SRP044777	['SRX660900','PRJNA255984','SRP044777','Chipseq_Rv0042c_B391','SAMN02934353','SRR1524135','SRS665885','81_4_2_66120AAXX_041313_ChIP_391_MTB_Rv0042c_TETR_Genome_sorted.bam','2934353','Rv0042c_B391','255984']	2014	2014-10-20T12:54:00.000Z		47.6097 N 122.3331 W	USA	North America	Washington,Seattle		Homo sapiens	3	human																					380	380737872	161540586	PRJNA255984									tuberculosis: human-adapted	L4	Mycobacterium tuberculosis	H37Rv
SAMEA1403648	ERR137231	WGS	SC	ERX113249	Illumina HiSeq 2000	PAIRED	RANDOM	GENOMIC	ILLUMINA	ERS096361	ERP000192	['PRJEB2138','SC_EXP_7769_7#41','ERX113249','ERS096361','203970','1446Y-sc-2012-02-21T11:36:41Z-1364723','Variation discovery in Russian TB isolates-sc-2010-04-20','SAMEA1403648','Variation discovery in Russian TB isolates-sc-2010','ERP000192','ERR137231','SC_RUN_7769_7#41','1089518']	2009	2014-10-16T01:59:00.000Z			RUS	Europe	Samara		Homo sapiens	3	human	S	S			R		R		R				R	R				R			815	815224200	493695283	PRJEB2138	CRyPTIC_WHO2021_PMC7612554		99.56	1853788	42	lineage2.2.1	Pre-XDR-TB	['input','diff','Menardo_2018','tbprofiler','tree','Walker_2022','Napier_2020']	tuberculosis: human-adapted	L2.2.1	Mycobacterium tuberculosis
SAMEA7545297	ERR4811794	WGS	UNIVERSIDAD PERUANA CAYETANO HEREDIA	ERX4681784	Illumina HiSeq 4000	PAIRED	RANDOM	GENOMIC	ILLUMINA	ERS5301954	ERP124939	['project.Peru_Wellcome','sample.16181','PRJEB41199','SAMEA7545297','22464687','773301','run.16181','ERX4681784','ERP124939','experiment.16181','ERS5301954','ERR4811794']	2018	2021-11-10T06:52:00.000Z			PER	South America						S	S			I	S	R	S	S			S	S	S	S	S	S	S	S	S	436	436175700	218768344	PRJEB41199	['Walker_2022','CRyPTIC_reuse_table']		99.63	1524207	56	lineage4.3.2	HR-TB	['diff','input','tree','Walker_2022','CRyPTIC_UPCH','CRyPTIC_reuse_table','standford','tbprofiler']	tuberculosis: unclassified		Mycobacterium tuberculosis
SAMEA7555580	ERR4822211	WGS	PUBLIC HEALTH ENGLAND	ERX4692053	Illumina HiSeq 2500	PAIRED	RANDOM	GENOMIC	ILLUMINA	ERS5312223	ERP124941	['ERX4692053','22474987','project.PHE-TB','run.25032','ERP124941','experiment.25032','sample.25032','PRJEB41201','ERS5312223','773303','SAMEA7555580','ERR4822211']		2021-11-11T02:58:00.000Z			GBR	Europe																										132	132043012	61098119	PRJEB41201			99.89	1240807	28	lineage4.9	Sensitive	['input','diff','CRyPTIC_PHE','tbprofiler']	tuberculosis: unclassified		Mycobacterium tuberculosis
SAMN41724138	SRR29440867	WGS	SAPPHE	SRX24953540	NextSeq 500	PAIRED	RANDOM	GENOMIC	ILLUMINA	SRS21657251	SRP514414	['SRS21657251','SRX24953540','1120504','SRR29440867','PRJNA1120504','1645423266','SAMN41724138','SRP514414','41724138','1645423266_R1.fastq.gz']	2016	2024-06-17T19:11:00.000Z			AUS	Oceania			Homo sapiens	3	human																					553	553789407	241215526	PRJNA1120504									tuberculosis: unclassified		Mycobacterium tuberculosis
SAMN28857090	SRR19543415	WGS	SHANGHI CDC	SRX15595511	Illumina HiSeq 2500	PAIRED	RANDOM PCR	GENOMIC	ILLUMINA	SRS13296542	SRP378508	['28857090','SAMN28857090','845115','SRR19543415','SRS13296542','19-0362_0.1.fq.gz','bp0','SRP378508','19-0362_0','SRX15595511','PRJNA845115']	2019	2022-06-06T14:00:00.000Z			CHN	Asia	Shanghai	sputum	Homo sapiens	3	human																					2291	2291010914	899817670	PRJNA845115									NTM: unclassified		Mycobacterium kansasi
SAMN41146584	SRR28858396	WGS	WADSWORTH CENTER	SRX24418522	NextSeq 500	PAIRED	RANDOM	GENOMIC	ILLUMINA	SRS21173991	SRP338930	['SRX24418522','766641','PRJNA766641','IDR2200007301-01-01','SRR28858396','SAMN41146584','IDR2200007301-01-01.R1.fastq.gz','SRP338930','SRS21173991','41146584']	2022	2024-05-01T09:19:00.000Z			USA	North America	New York state		Homo sapiens	3	human																					703	703293490	311100051	PRJNA766641			99.74	1586235	53	lineage4.3.3	HR-TB	['diff','input','tbprofiler','tree']	tuberculosis: unclassified		Mycobacterium tuberculosis
SAMN19657906	SRR14782596	WGS	SIMON FRASER UNIVERSITY	SRX11115863	NextSeq 500	PAIRED	RANDOM	GENOMIC	ILLUMINA	SRS9179849	SRP323639	['SAMN19657906','TB-111-3954-19_S21_R1_001.fastq.gz','SRP323639','736718','SRX11115863','TB-111-3954-19_S21','19657906','PRJNA736718','SRR14782596','bp0','SRS9179849']	2019	2021-06-12T00:02:00.000Z		47.03278 N 28.89972 E	MDA	Europe			Homo sapiens	3	human																					1115	1115429752	458752904	PRJNA736718			99.46	1664305	56	lineage2.2.1	MDR-TB	['diff','input','tree','tbprofiler']	tuberculosis: unclassified		Mycobacterium tuberculosis
SAMN43780052	SRR30673162	WGS	FIND, THE FOUNDATION FOR INNOVATIVE NEW DIAGNOSTICS	SRX26091799	NextSeq 500	PAIRED	RANDOM	GENOMIC	ILLUMINA	SRS22658118	SRP532857	['SAMN43780052','1160005','PRJNA1160005','43780052','SRR30673162','SRX26091799','TB038040188_R1.fastq.gz','SRS22658118','SRP532857','WGS-TB038040188','TB038040188']	2022	2024-09-16T04:53:00.000Z			GEO	Asia		sputum	Homo sapiens	3	human																					427	427983886	172637647	PRJNA1160005									tuberculosis: unclassified		Mycobacterium tuberculosis
SAMN41154730	SRR28868555	WGS	MDUPHL	SRX24427922	NextSeq 500	PAIRED	RANDOM	GENOMIC	ILLUMINA	SRS21182493	SRP399923	['PRJNA857537','857537','SRX24427922','SAMN41154730','SRR28868555','AUSMDU00085385','SRP399923','41154730','SRS21182493','AUSMDU00085385_S79_R1_001.fastq.gz']	2023	2024-05-01T23:04:00.000Z			AUS	Oceania	Victoria		Homo sapiens	3	human																					1540	1540812417	699218112	PRJNA857537			99.42	1341055	45	lineage1.1.1	Sensitive	['tbprofiler','input','diff','tree']	tuberculosis: unclassified		Mycobacterium tuberculosis
SAMEA8955519	ERR6210161	WGS	ANSES	ERX5845311	NextSeq 500	PAIRED	RANDOM	GENOMIC	ILLUMINA	ERS6638281	ERP130302	['ERS6638281','ERP130302','webin-reads-17Z005388','ena-STUDY-ANSES-05-07-2021-12:32:41:637-1413','ERX5845311','17Z005388','PRJEB46102','SAMEA8955519','ERR6210161','876704','30673413']	2017	2022-09-15T07:58:00.000Z			FRA	Europe			Bos taurus	3	domestic cattle																					168	168589688	74606979	PRJEB46102								input	tuberculosis: animal-adapted	La1	Mycobacterium bovis
SAMEA7525680	ERR4797138	WGS	FOUNDATION FOR MEDICAL RESEARCH INDIA	ERX4666553	NextSeq 500	PAIRED	RANDOM	GENOMIC	ILLUMINA	ERS5282154	ERP124850	['ERX4666553','project.Mumbai','experiment.1863','ERP124850','ERR4797138','SAMEA7525680','sample.1863','run.1863','22459244','PRJEB41116','773292','ERS5282154']		2021-11-09T22:19:00.000Z			IND	Asia	Mumbai					S	S			S	S	S	S	S				S		S	S	S	S	S	S	768	768941700	334685417	PRJEB41116	['CRyPTIC_reuse_table','Walker_2022']		99.29	1597669	49	lineage3	Sensitive	['input','CRyPTIC_reuse_table','tree','CRyPTIC_IND','diff','tbprofiler','Walker_2022']	tuberculosis: unclassified		Mycobacterium tuberculosis
SAMN14344179	SRR11564829	AMPLICON	RUTGERS UNIVERSITY NEWARK	SRX8133966	Illumina MiSeq	PAIRED	PCR	GENOMIC	ILLUMINA	SRS6497405	SRP256991	['14344179','PRJNA608715','2492-DA-0981','SAMN14344179','SRR11564829','SRP256991','SRX8133966','608715','SRS6497405','2492-DA-0981_S119_L001_R1_001.fastq']		2020-04-17T19:29:00.000Z			KEN	Africa		sputum	Homo sapiens	3	human																					27	27240098	11089534	PRJNA608715									tuberculosis: unclassified		Mycobacterium tuberculosis
SAMN43535222	SRR30629658	WGS	MINISTRY OF PUBLIC HEALTH (THAILAND)	SRX26051841	NextSeq 500	PAIRED	RANDOM	GENOMIC	ILLUMINA	SRS22622241	SRP503470	['MTBCR170332','SRS22622241','SRR30629658','833906','SRP503470','43535222','SAMN43535222','MTBCR170332_S81_1.fastq.gz','PRJNA833906','SRX26051841']	2017	2024-09-11T03:41:00.000Z		19.9105 N 99.8406 E	THA	Asia	Chiang Rai	sputum	Homo sapiens	3	human																					247	247852590	112115113	PRJNA833906									tuberculosis: human-adapted	L2.2	Mycobacterium tuberculosis
SAMEA1885943	ERR270620	WGS	SC	ERX244847	Illumina HiSeq 2000	PAIRED	RANDOM	GENOMIC	ILLUMINA	ERS202816	ERP000276	['ERP000276','SC_EXP_9352_5#7','Mycobacterium tuberculosis pilot-sc-2010-07-26','S00013122-sc-2013-01-04T10:48:32Z-1534482','SAMEA1885943','ERS202816','ERR270620','2140837','SC_RUN_9352_5#7','203976','PRJEB2221','ERX244847']		2013-05-08T22:15:00.000Z																														386	386856400	198167283	PRJEB2221			99.42	1804896	41	lineage4.1.1.3.1	Sensitive	['diff','input','tbprofiler']	tuberculosis: unclassified		Mycobacterium tuberculosis
SAMEA104398468	ERR2202629	WGS	HOSPITAL GENERAL UNIVERSITARIO GREGORIO MARANON	ERX2257003	Illumina MiSeq	PAIRED	Restriction Digest	GENOMIC	ILLUMINA	ERS2016410	ERP105261	['SAMEA104398468','Cluster1-Case9','ERP105261','420291','ERR2202629','ERX2257003','ena-STUDY-Hospital General Universitario Gregorio Maranon-20-11-2017-09:05:43:072-1035','PRJEB23503','8098693','ERS2016410','ena-RUN-Hospital General Universitario Gregorio Maranon-22-11-2017-12:59:58:651-54','ena-EXPERIMENT-Hospital General Universitario Gregorio Maranon-22-11-2017-12:59:58:651-54']		2017-12-10T20:42:00.000Z																														284	284920276	223200521	PRJEB23503								input	tuberculosis: unclassified		Mycobacterium tuberculosis
SAMEA110420282	ERR9992925	WGS	CTB/NICD - SOUTH AFRICA, SOUTH AFRICA	ERX9533331	Illumina NovaSeq 6000	PAIRED	RANDOM	GENOMIC	ILLUMINA	ERS12518357		['SAMEA110420282','experiment.1040.7e4cea09','sample.1040.9e7a6fca','ERR9992925','ERS12518357','ERX9533331','run.1040.1.cadd1af755d8687f555dabbfa31f63e5','30016750']		2022-08-10T14:22:00.000Z																														845	845600906	268292071										tuberculosis: unclassified		Mycobacterium tuberculosis
SAMEA7561499	ERR4829061	WGS	SAN RAFFAELE SCIENTIFIC INSTITUTE	ERX4699045	NextSeq 500	PAIRED	RANDOM	GENOMIC	ILLUMINA	ERS5318134	ERP124983	['ERS5318134','project.Italy','run.16270','PRJEB41242','773309','ERR4829061','experiment.16270','ERP124983','ERX4699045','22477068','SAMEA7561499','sample.16270']		2021-11-11T07:00:00.000Z			NGA	Africa										R	S	R	S	S				R		S	S	S	R	S	R	608	608140706	261003487	PRJEB41242	['CRyPTIC_reuse_table','Walker_2022']		99.48	1645884	52	lineage4.6.2.2	Pre-XDR-TB	['diff','input','CRyPTIC_SanRaffaele','tbprofiler','CRyPTIC_reuse_table','tree','Walker_2022']	tuberculosis: unclassified		Mycobacterium tuberculosis
SAMEA112804689	ERR11080857	WGS	FZB	ERX10528226	NextSeq 500	PAIRED		GENOMIC	ILLUMINA	ERS14812235	ERP010814	['ERX10528226','ena-STUDY-FZB-22-06-2015-17:16:39:392-292','ERR11080857','ena-RUN-TAB-22-03-2023-09:21:25:260-111813','33892786','PRJEB9680','ERP010814','287903','ena-EXPERIMENT-TAB-22-03-2023-09:21:25:260-111812','ERS14812235','2998-04','SAMEA112804689']		2023-07-22T01:17:00.000Z																														446	446074391	195923112	PRJEB9680			99.64	1598311	54	lineage4.8	Sensitive	['input','diff','tree','tbprofiler']	tuberculosis: unclassified		Mycobacterium tuberculosis
SAMEA1405923	ERR123907	WGS	SC	ERX100089	Illumina HiSeq 2000	PAIRED	RANDOM	GENOMIC	ILLUMINA	ERS082993	ERP000276	['ERX100089','SC_EXP_7531_8#4','S00007149-sc-2011-12-22T13:20:40Z-1328390','995011','ERS082993','Mycobacterium tuberculosis pilot-sc-2010-07-26','PRJEB2221','SC_RUN_7531_8#4','ERP000276','203976','SAMEA1405923','ERR123907']		2014-09-24T08:23:00.000Z																														510	510246600	285978505	PRJEB2221			99.33	1901086	43	lineage1.2.1.2.1	HR-TB	['tree','input','tbprofiler','diff']	tuberculosis: unclassified		Mycobacterium tuberculosis
SAMN39959098	SRR27985854	AMPLICON	KWAZULU-NATAL RESEARCH INNOVATION AND SEQUENCING PLATFORM-UKZN	SRX23639276	NextSeq 2000	PAIRED	RT-PCR	GENOMIC	ILLUMINA	SRS20474364	SRP489954	['SRP489954','1077072','K059686','SRX23639276','SAMN39959098','39959098','bp0','PRJNA1077072','SRS20474364','K059686_S20_R1_001.fastq.gz','SRR27985854']		2024-02-16T01:08:00.000Z			ZAF	Africa	Western Cape	sputum	Homo sapiens	3	human																					738	738361863	293721610	PRJNA1077072									tuberculosis: unclassified		Mycobacterium tuberculosis
SAMEA115737964	ERR13260218	WGS	UNIVERSITY OF OXFORD, NUFFIELD DEPARTMENT OF MEDIC	ERX12630631	Illumina NovaSeq 6000	PAIRED	RANDOM PCR	GENOMIC	ILLUMINA	ERS20247608	ERP161058	['webin-reads-10b848a487f4','ERP161058','ERX12630631','b28b5ff0-515d-42d2-bc0f-19e45ec26bb9','ERR13260218','1124794','41857075','PRJEB76547','SAMEA115737964','10b848a487f4','ERS20247608']	2021	2024-08-04T14:30:00.000Z			PER	South America																										819	819798328	267220828	PRJEB76547								CRyPTIC_2024	tuberculosis: unclassified		Mycobacterium tuberculosis
SAMN02403525	['SRR1167271','SRR1173213','SRR1173587','SRR1165306']	WGS		['SRX467732','SRX473654']	Illumina HiSeq 2000	PAIRED	RANDOM	GENOMIC	ILLUMINA	SRS555325		['2403525','SRR1165306','PRJNA228078','SRP036974','SRR1167271','SRX473654','TB_RSA84','C3PT6ACXX140130.4.Illumina_P5-Jofel_P7-Libil.bam','PRJNA217391','2520140.WR39310.Pond-320465.C3PT6ACXX140130.P','SRX467732','228078','C33J6ACXX140118.5.tagged_899.bam','C3PT6ACXX140130.3.Illumina_P5-Jofel_P7-Libil.bam','C33J6ACXX140118.4.tagged_899.bam','SRR1173587','SRR1173213','2520140.WR39311.Solexa-211888.C33J6ACXX140118.P','SRS555325','SAMN02403525']					ZAF	Africa			Homo sapiens	3	human																					2607	2609101892	1537898678	PRJNA228078			95.11	4744483	110	lineage4.1.1.3	Pre-XDR-TB	['Napier_2020','Menardo_2021','diff','tbprofiler','input','Menardo_2018','tree']	tuberculosis: human-adapted	L4.1.1.3	Mycobacterium tuberculosis
SAMN15772760	SRR12420320	WGS	FUDAN UNIVERSITY	SRX8916383	Illumina HiSeq 2500	PAIRED	RANDOM PCR	GENOMIC	ILLUMINA	SRS7172955	SRP276868	['PRJNA656167','SRX8916383','bp0','15772760','SRP276868','XZ09084_R1.fastq.gz','SRS7172955','656167','SRR12420320','XZ09084','p247','SAMN15772760']	2009	2020-08-10T10:30:00.000Z			CHN	Asia	Tibet	sputum	Homo sapiens	3	human																					362	362596851	157849512	PRJNA656167			98.42	2295259	58	lineage2.2.1.1	Other	['tree','diff','tbprofiler','input']	tuberculosis: unclassified		Mycobacterium tuberculosis
SAMN41416780	SRR29051399	WGS	FIND, THE FOUNDATION FOR INNOVATIVE NEW DIAGNOSTICS	SRX24576328	Illumina HiSeq 2000	PAIRED	RANDOM	GENOMIC	ILLUMINA	SRS21316417	SRP507535	['41416780','SRX24576328','SRR29051399','SRS21316417','SRP507535','24146D_FAACBCD5BF1D_1816','1109295','24146D_FAACBCD5BF1D','PRJNA1109295','TB-IS-1026-1816_S43_R1_001.fastq.gz','SAMN41416780']	2012	2024-05-16T10:01:00.000Z			VNM	Asia			Homo sapiens	3	human																					333	333731442	144561259	PRJNA1109295								WHO_mutations_2023	tuberculosis: unclassified		Mycobacterium tuberculosis
SAMEA115863951	ERR13388667	WGS	FZB	ERX12759431	NextSeq 500	PAIRED		GENOMIC	ILLUMINA	ERS20610550	ERP010814	['23000635','ERP010814','ena-STUDY-FZB-22-06-2015-17:16:39:392-292','SAMEA115863951','ERS20610550','ena-RUN-TAB-24-07-2024-10:17:02:651-12510','287903','PRJEB9680','ena-EXPERIMENT-TAB-24-07-2024-10:17:02:651-12509','ERR13388667','ERX12759431','42835977']	2022	2024-08-05T10:54:00.000Z			DEU	Europe																										1076	1076668049	545276275	PRJEB9680									tuberculosis: unclassified		Mycobacterium tuberculosis
SAMEA8718266	ERR8975014	WGS	CTB/NICD	ERX5543372	Illumina HiSeq 4000	PAIRED	RANDOM	GENOMIC	ILLUMINA	ERS6402712	ERP128647	['ERX5543372','project.Wellcome_clinical_isolates_site10','ERP128647','SAMEA8718266','26339238','run.14161.1','experiment.14161','ERS6402712','ERR8975014','sample.14161','PRJEB44577','773351']		2022-03-15T07:15:00.000Z			ZAF	Africa						S				R	R	R	S	R				R		S		S	R	S	R	531	531987000	225737414	PRJEB44577	CRyPTIC_reuse_table		99.53	1721431	59	lineage4.1.1.3	Pre-XDR-TB	['CRyPTIC_reuse_table','input','CRyPTIC_CTB-NICD','tbprofiler','diff','tree']	tuberculosis: unclassified		Mycobacterium tuberculosis
SAMEA1886019	ERR270709	WGS	SC	ERX244936	Illumina HiSeq 2000	PAIRED	RANDOM	GENOMIC	ILLUMINA	ERS202905	ERP000276	['ERX244936','2140926','SC_EXP_9352_5#96','S00013211-sc-2013-01-04T10:49:50Z-1534571','SC_RUN_9352_5#96','SAMEA1886019','Mycobacterium tuberculosis pilot-sc-2010-07-26','ERS202905','ERR270709','203976','PRJEB2221','ERP000276']		2013-05-08T22:18:00.000Z																														421	421379000	214315435	PRJEB2221			99.7	1804179	42	lineage4.9	HR-TB	['tbprofiler','diff','input']	tuberculosis: unclassified		Mycobacterium tuberculosis
SAMEA3448386	ERR1063863	WGS	THE WELLCOME TRUST SANGER INSTITUTE	ERX1144013	Illumina HiSeq 2000	PAIRED	RANDOM	GENOMIC	ILLUMINA	ERS745970	ERP001072	['204548','ERX1144013','90521-sc-2315630','4164045','SAMEA3448386','ERP001072','PRJEB2794','ERS745970','SC_RUN_17150_3#81','Karonga_Prevention_Study__KPS____whole_genome_sequencing_in_a_whole_population-sc-2011-12-13T10:33:26Z-2066','SC_EXP_17150_3#81','ERR1063863','Karonga_Prevention_Study__KPS____whole_genome_sequ']		2016-03-03T18:50:00.000Z			MWI	Africa	Karonga																									1389	1389768750	215752095	PRJEB2794			99.74	1794125	49	lineage4.3.4.2.1	Sensitive	['input','Karonga_Prevention_Study','tree','diff','tbprofiler']	tuberculosis: unclassified		Mycobacterium tuberculosis
SAMEA7556042	ERR4822620	WGS	IML GAUTING	ERX4692610	NextSeq 500	PAIRED	RANDOM	GENOMIC	ILLUMINA	ERS5312684	ERP124950	['ERS5312684','773306','22475396','SAMEA7556042','experiment.26399','ERP124950','ERX4692610','project.Cryptic_4th','run.26399','sample.26399','PRJEB41210','ERR4822620']		2021-11-11T03:21:00.000Z										S				S	S	S	S	S				S		S	S	S	S	S	S	1276	1276458912	612517221	PRJEB41210	CRyPTIC_reuse_table		99.66	1401581	45	lineage4.9	RR-TB	['tree','input','CRyPTIC_reuse_table','diff','CRyPTIC_Gauting','tbprofiler']	tuberculosis: unclassified		Mycobacterium tuberculosis
SAMN27743972	SRR18897170	WGS	WADSWORTH CENTER	SRX14975588	Illumina MiSeq	PAIRED	RANDOM	GENOMIC	ILLUMINA	SRS12725975	SRP276100	['IDR1900031470-01-01_R1.fastq.gz','650381','PRJNA650381','SRS12725975','SAMN27743972','27743972','SRR18897170','SRX14975588','IDR1900031470-01-01','SRP276100','A110','bp0']	2019	2022-04-22T17:22:00.000Z		40.7481119 N 73.98438414 W	USA	North America	New York	sputum	Homo sapiens	3	human																					598	598359924	360110749	PRJNA650381			99.62	1421618	76	lineage3	Sensitive	['tbprofiler','input','diff','tree']	tuberculosis: unclassified		Mycobacterium tuberculosis
SAMN02231167	['SRR998649','SRR998650','SRR998651','SRR1049960','SRR998648']	WGS		['SRX356894','SRX356895','SRX392060','SRX356896']	Illumina HiSeq 2000	PAIRED	RANDOM	GENOMIC	ILLUMINA	SRS485049		['2253289.WR37048.Solexa-174549.H75M2ADXX130904.P','2253289.WR37049.Solexa-175670.C2DTNACXX130905.P','2253289.WR37048.Solexa-174549.H79A7ADXX131107.P','2231167','SRS485049','SRX392060','2253289.WR37049.Solexa-175670.D2FUTACXX130901.P','SAMN02231167','C2DTNACXX130905.5.tagged_151.bam','PRJNA211700','SRX356894','PRJNA211726','SRR998651','H79A7ADXX131107.1.Illumina_P5-Dikad_P7-Wayep.bam','H75M2ADXX130904.2.Illumina_P5-Dikad_P7-Wayep.bam','SRX356895','SRX356896','D2FUTACXX130901.8.tagged_151.bam','H75M2ADXX130904.1.Illumina_P5-Dikad_P7-Wayep.bam','MAL020173','211700','SRR998650','SRR998649','SRP030064','SRR1049960','SRR998648']					MLI	Africa	Point G Hospital	As reported: bodily fluid	Homo sapiens	3	human																					1414	1416666400	601415867	PRJNA211700			99.29	6791435	158	lineage6.3.1	Pre-XDR-TB	['tree','input','diff','Coscolla_2021','tbprofiler','Brites_2018','Menardo_2018']	tuberculosis: human-adapted	L6	Mycobacterium africanum
SAMN31018840	SRR21709860	WGS	WADSWORTH CENTER	SRX17707292	Illumina MiSeq	PAIRED	RANDOM	GENOMIC	ILLUMINA	SRS15237826	SRP338930	['SAMN31018840','SRX17707292','SRP338930','SRS15237826','PRJNA766641','766641','IDR1900007730','31018840','IDR1900007730-01-01_S9_L001_R1_001.fastq.gz','SRR21709860']	2019	2022-09-26T11:40:00.000Z			USA	North America	New York state		Homo sapiens	3	human																					449	449662256	265039630	PRJNA766641			99.81	1551555	77	lineage4.3.4.2	Other	['diff','tbprofiler','input','tree']	tuberculosis: unclassified		Mycobacterium tuberculosis
SAMEA112910785	ERR11252738	WGS	IBV_CSIC	ERX10660942	NextSeq 2000	PAIRED	RANDOM	GENOMIC	ILLUMINA	ERS14911389	ERP146514	['ERX10660942','ERP146514','Xpatial_WGS_Mozambique_2018','1097147','ERS14911389','ERR11252738','1763703_9','40862729','SAMEA112910785','PRJEB61426']		2024-08-04T17:24:00.000Z																														736	736770717	339991667	PRJEB61426									tuberculosis: unclassified		Mycobacterium tuberculosis
SAMN17266344	SRR13399191	WGS	NATIONAL JEWISH HEALTH	SRX9818191	Illumina HiSeq 2500	PAIRED	RANDOM	GENOMIC	ILLUMINA	SRS8001307	SRP159996	['SRS8001307','SRX9818191','SRP159996','SRR13399191','SAMN17266344','CF00293-00825.MAV.trimmed-pair1.fastq.gz','PRJNA319839','17266344','319839','CF00293-00825.MAV']	2016	2021-01-10T23:48:00.000Z			USA	North America	IN	sputum	Homo sapiens	3	human																					512	512762065	261795388	PRJNA319839									NTM: avium complex		Mycobacterium avium
SAMEA115744011	ERR13272894	WGS	UNIVERSITY OF OXFORD, NUFFIELD DEPARTMENT OF MEDIC	ERX12643320	NextSeq 500	PAIRED	RANDOM PCR	GENOMIC	ILLUMINA	ERS20253895	ERP161058	['41870029','PRJEB76547','SAMEA115744011','1124794','ERR13272894','ERP161058','67772e35b3af','ERX12643320','b28b5ff0-515d-42d2-bc0f-19e45ec26bb9','ERS20253895','webin-reads-67772e35b3af']	2020	2024-08-07T22:22:00.000Z			DEU	Europe																										1148	1148858352	524091179	PRJEB76547								CRyPTIC_2024	tuberculosis: unclassified		Mycobacterium tuberculosis
SAMN41417873	SRR29053333	WGS	FIND, THE FOUNDATION FOR INNOVATIVE NEW DIAGNOSTICS	SRX24577851	Illumina HiSeq 2000	PAIRED	RANDOM	GENOMIC	ILLUMINA	SRS21317837	SRP507535	['SRR29053333','1109295','SAMN41417873','SRS21317837','6B1800_3E11CDD58D5E_IDR1600011129','IDR1600011129_R1.fastq.gz','6B1800_3E11CDD58D5E','SRX24577851','PRJNA1109295','SRP507535','41417873']		2024-05-16T10:54:00.000Z			USA	North America			Homo sapiens	3	human																					715	715724448	467605348	PRJNA1109295								WHO_mutations_2023	tuberculosis: unclassified		Mycobacterium tuberculosis
SAMEA7552868	ERR4819503	WGS	PUBLIC HEALTH ENGLAND	ERX4689345	Illumina MiSeq	PAIRED	RANDOM	GENOMIC	ILLUMINA	ERS5309515	ERP124941	['experiment.22323','22472260','run.22323','project.PHE-TB','773303','SAMEA7552868','ERX4689345','PRJEB41201','sample.22323','ERP124941','ERS5309515','ERR4819503']		2021-11-10T21:16:00.000Z			GBR	Europe										S		S					S	S								155	155492335	99945414	PRJEB41201	Walker_2022		98.82	800075	26	lineage3	Sensitive	['CRyPTIC_PHE','Walker_2022','tbprofiler','tree','input','diff']	tuberculosis: unclassified		Mycobacterium tuberculosis
SAMN33282555	SRR23453175	WGS	RIVM	SRX19362225	Illumina HiSeq 2500	PAIRED	RANDOM	GENOMIC	ILLUMINA	SRS16758907	SRP399356	['SRX19362225','SRP399356','SRS16758907','bp0','RIVM2136.bam','SRR23453175','882748','RIVM2136','33282555','PRJNA882748','SAMN33282555']	2015	2023-02-14T06:17:00.000Z			NLD	Europe		sputum	Homo sapiens	3	human																					474	474957107	135811877	PRJNA882748								input	tuberculosis: unclassified		Mycobacterium tuberculosis
SAMN12565738	SRR11349210	WGS	UNIVERSITY COLLEGE LONDON	SRX7951046	NextSeq 500	PAIRED	RANDOM	GENOMIC	ILLUMINA	SRS5270856	SRP218410	['SRS5270856','SRX7951046','PRJNA559528','SAMN12565738','01_F1049B','01_F1049B_R1.fastq.gz','559528','12565738','SRP218410','SRR11349210']	2015	2020-03-19T07:17:00.000Z		29.88 S 30.99 E	ZAF	Africa	Durban	sputum	Homo sapiens	3	human																					752	752444476	350342270	PRJNA559528								['input','Nimmo_2024']	tuberculosis: human-adapted	L4	Mycobacterium tuberculosis
SAMEA1903168	['ERR495169','ERR279638']	WGS		['ERX252971','ERX460585']	Illumina HiSeq 2000	PAIRED	RANDOM	GENOMIC	ILLUMINA	ERS200039		['SAMEA1903168','SC_EXP_9471_6#76','IDM172-sc-2012-12-19T14:23:48Z-1524533','SC_RUN_9471_6#76','ERS200039','SC_RUN_12162_4#76','SC_EXP_12162_4#76','205725','Effect_of_HIV_co_infection_on_the_population_genomics_of_Mycobacterium_tuberculosis_in_Sub_Saharan_Africa-sc-2013-01-29T14:57:52Z-2469','ERR279638','ERX460585','ERP002179','ERR495169','ERX252971','PRJEB1366','2181178']																																609	609504600	332755544	PRJEB1366			99.61	3822659	69	lineage4.8	HR-TB	['tree','tbprofiler','input','diff']	tuberculosis: unclassified		Mycobacterium tuberculosis
SAMEA112299008	ERR10762375	WGS	FZB	ERX10213175	NextSeq 500	PAIRED		GENOMIC	ILLUMINA	ERS14409831	ERP143890	['ERS14409831','32692497','ena-EXPERIMENT-TAB-10-01-2023-07:58:11:593-123080','ERP143890','ERX10213175','ena-RUN-TAB-10-01-2023-07:58:11:594-123081','SAMEA112299008','PRJEB58814','NOR-253','ERR10762375','922844','5c0a0331-2284-442c-8b83-562285263163']					MDA	Europe	Chisinau																									0	0	0	PRJEB58814								R-RRMDR_2014-15_MDA	tuberculosis: unclassified		Mycobacterium tuberculosis
SAMEA11225643	ERR7902616	WGS	FZB	ERX7470761	NextSeq 500	PAIRED		GENOMIC	ILLUMINA	ERS8875119	ERP005779	['ERR7902616','ena-EXPERIMENT-FZB-04-01-2022-15:51:50:333-36','ena-STUDY-FZB-08-05-2014-02:23:48:240-40','15163-14','325612','ena-RUN-FZB-04-01-2022-15:51:50:333-36','ERX7470761','SAMEA11225643','24647178','ERP005779','ERS8875119','PRJEB6273']		2022-07-26T21:06:00.000Z																														498	498396132	228459507	PRJEB6273			99.35	1462706	50	lineage1.2.2.2	Sensitive	['diff','tree','tbprofiler','input']	MTBC		Mycobacterium tuberculosis complex sp.
SAMN41812020	SRR29385379	WGS	LIAONING PROVINCIAL CENTER FOR DISEASE CONTROL AND PREVENTION	SRX24899476	Illumina NovaSeq 6000	PAIRED	PCR	GENOMIC	ILLUMINA	SRS21605724	SRP513650	['SRP513650','SRX24899476','1123462','="WGSlib"&A97','SRS21605724','SAMN41812020','bp0','200819','41812020','SRR29385379','200819_1.fq.gz','PRJNA1123462']	2020-07	2024-06-13T05:03:00.000Z			CHN	Asia	Liaoning	sputum	Homo sapiens	3	human																					1627	1627618500	513524425	PRJNA1123462									tuberculosis: human-adapted	L4	Mycobacterium tuberculosis	H37Rv
SAMN05577517	SRR4034465	WGS	HARVARD MEDICAL SCHOOL	SRX2025764	Illumina HiSeq 2000	PAIRED	RANDOM	GENOMIC	ILLUMINA	SRS1620193	SRP082185	['SRP082185','323744','SRS1620193','5577517','SRR4034465','PRJNA323744','791-LivC4_1.fastq.gz','SRX2025764','P41-Liver-C4','SAMN05577517']	2013-11	2016-08-16T02:35:00.000Z		29.6483 S 30.3318 E	ZAF	Africa	Kwazulu-Natal	necropsy (morgue)	Homo sapiens	3	human																					388	388569624	259294295	PRJNA323744								['denylist','Napier_2020','intrapatient_ZAF','input']	tuberculosis: human-adapted	L4.3.2	Mycobacterium tuberculosis
SAMEA13119813	ERR8774438	WGS	UNIVERSITY OF BASEL, SWITZERLAND	ERX8437695	Illumina HiSeq 2500	PAIRED		GENOMIC	ILLUMINA	ERS10723779	ERP135588	['ERS10723779','ERR8774438','ena-EXPERIMENT-TAB-24-02-2022-09:00:19:317-91687','PRJEB50999','ERP135588','e85ebed1-8b4e-426c-a0a5-d56f438d6aa3','G21945','SAMEA13119813','ena-RUN-TAB-24-02-2022-09:00:19:317-91688','863195','ERX8437695','30046323']	2012	2022-08-10T22:30:00.000Z			BWA	Africa			Homo sapiens	3	human																					1031	1031925846	516653356	PRJEB50999			99.7	1637166	55	lineage4.3.4.2.1	HR-TB	['input','diff','tree','tbprofiler']	tuberculosis: unclassified		Mycobacterium tuberculosis
SAMN09101717	SRR7070595	OTHER	MODMEDMICOXFORD	SRX4001148	Illumina MiSeq	PAIRED		OTHER	ILLUMINA	SRS3283231	SRP076676	['9101717','SRX4001148','MMMOSAM:38296832-d79d-4678-aee2-95310ddd4656','SRR7070595','MMMOSRA:38296832-d79d-4678-aee2-95310ddd4656','SAMN09101717','SRS3283231','PRJNA302362','SRP076676','302362']	2014	2018-04-26T14:30:00.000Z			GBR	Europe			Homo sapiens	3	human																					283	283731239	183898775	PRJNA302362									tuberculosis: unclassified		Mycobacterium tuberculosis
SAMN07344661	SRR5818670	WGS	SAN RAFFAELE	SRX2996773	Illumina HiSeq 2500	PAIRED	RANDOM	GENOMIC	ILLUMINA	SRS2347993	SRP111624	['SRS2347993','393924','SAMN07344661','SRR5818670','6322_WGS','7344661','PRJNA393924','6322','SRP111624','6322_S10_L001_R1_001.fastq.gz','SRX2996773','bp0']		2017-07-12T04:23:00.000Z			DJI	Africa			Homo sapiens	3	human																					267	267646592	94107974	PRJNA393924			92.4	1439822	49	lineage4.1.2.1	Sensitive	['Napier_2020','Menardo_2021','Menardo_2018','input','tbprofiler','tree','diff']	tuberculosis: human-adapted	L4.1.2.1	Mycobacterium tuberculosis
SAMEA115751265	ERR13292146	WGS	UNIVERSITY OF OXFORD, NUFFIELD DEPARTMENT OF MEDIC	ERX12662632	Illumina MiSeq	PAIRED	RANDOM PCR	GENOMIC	ILLUMINA	ERS20267552	ERP161058	['a2157144f877','webin-reads-a2157144f877','ERR13292146','ERP161058','ERS20267552','ERX12662632','PRJEB76547','41910210','1124794','SAMEA115751265','b28b5ff0-515d-42d2-bc0f-19e45ec26bb9']	2020	2024-08-10T16:29:00.000Z			USA	North America																										457	457177020	278822272	PRJEB76547								CRyPTIC_2024	tuberculosis: unclassified		Mycobacterium tuberculosis
SAMEA7529079	ERR4800493	WGS	FOUNDATION FOR MEDICAL RESEARCH INDIA	ERX4669908	NextSeq 500	PAIRED	RANDOM	GENOMIC	ILLUMINA	ERS5285548	ERP124850	['ERS5285548','22462622','ERX4669908','run.31830','ERP124850','experiment.31830','773292','sample.31830','SAMEA7529079','PRJEB41116','ERR4800493','project.Mumbai']		2021-11-11T01:09:00.000Z			IND	Asia	Mumbai					S	S				S	S	S	S				S			S		S	S		698	698180100	318565377	PRJEB41116	Walker_2022		99.47	1564883	52	lineage2.2.1	Sensitive	['input','Walker_2022','CRyPTIC_IND','tbprofiler','diff','tree']	tuberculosis: unclassified		Mycobacterium tuberculosis
SAMN09100152	SRR7070400	OTHER	MODMEDMICOXFORD	SRX4001343	Illumina MiSeq	PAIRED		OTHER	ILLUMINA	SRS3283510	SRP076676	['SRR7070400','9100152','MMMOSRA:af711563-e698-4da1-ac8a-006a567d471c','SAMN09100152','MMMOSAM:af711563-e698-4da1-ac8a-006a567d471c','SRS3283510','302362','SRP076676','SRX4001343','PRJNA302362']	2016	2018-04-26T14:28:00.000Z			GBR	Europe			Homo sapiens	3	human																					389	389387782	238281614	PRJNA302362									tuberculosis: unclassified		Mycobacterium tuberculosis
SAMN40273693	SRR28239701	WGS	NIH / NIAID	SRX23850620	NextSeq 2000	PAIRED	RANDOM	GENOMIC	ILLUMINA	SRS20670694	SRP493618	['SRX23850620','TBPO-6680_lib61745_nextseq_ny0118_151bp.filtered_2_bwa.1.fastq.gz','SRP493618','1074779','40273693','SRS20670694','SRR28239701','PRJNA1074779','SAMN40273693','79606']	2023	2024-03-06T10:16:00.000Z		41.7151 N 44.8271 E	GEO	Asia	Tbilisi	sputum	Homo sapiens	3	human																					866	866006946	301951234	PRJNA1074779			99.43	1658573	56	lineage2.2.1	Sensitive	['input','tree','tbprofiler','diff']	tuberculosis: unclassified		Mycobacterium tuberculosis
SAMN41154801	SRR28868412	WGS	MDUPHL	SRX24428065	NextSeq 550	PAIRED	RANDOM	GENOMIC	ILLUMINA	SRS21182636	SRP399923	['AUSMDU00088378','SRS21182636','SAMN41154801','41154801','SRX24428065','SRR28868412','SRP399923','AUSMDU00088378_S39_R1_001.fastq.gz','857537','PRJNA857537']	2023	2024-05-01T23:04:00.000Z			AUS	Oceania	Victoria		Homo sapiens	3	human																					1171	1171744328	522383068	PRJNA857537			99.31	1626284	56	lineage1.1.1.1	Sensitive	['tree','input','diff','tbprofiler']	tuberculosis: unclassified		Mycobacterium tuberculosis
SAMN21236377	SRR15723069	WGS	SHANGHI CDC	SRX12018690	Illumina HiSeq 2500	PAIRED	other	GENOMIC	ILLUMINA	SRS10023647	SRP335713	['I0258','I0258.1.fastq.gz','PRJNA760838','SAMN21236377','bp0','i0258','SRX12018690','760838','SRR15723069','21236377','SRP335713','SRS10023647']	2016-01	2021-09-05T09:28:00.000Z			CHN	Asia	Shanghai	sputum	Homo sapiens	3	human																					1160	1160065500	475758203	PRJNA760838			99.55	1748833	57	lineage2.2.1	Sensitive	['tree','input','diff','tbprofiler']	tuberculosis: unclassified		Mycobacterium tuberculosis
SAMN14343975	SRR11564625	AMPLICON	RUTGERS UNIVERSITY NEWARK	SRX8133575	Illumina MiSeq	PAIRED	PCR	GENOMIC	ILLUMINA	SRS6497014	SRP256991	['SRS6497014','SRX8133575','14343975','PRJNA608715','SRP256991','SRR11564625','SAMN14343975','608715','2492-DA-0771','2492-DA-0771_S101_L001_R1_001.fastq']		2020-04-17T19:28:00.000Z			GHA	Africa		sputum	Homo sapiens	3	human																					14	14897056	5936504	PRJNA608715									tuberculosis: unclassified		Mycobacterium tuberculosis
SAMEA7529012	ERR4800426	WGS	FOUNDATION FOR MEDICAL RESEARCH INDIA	ERX4669841	NextSeq 500	PAIRED	RANDOM	GENOMIC	ILLUMINA	ERS5285481	ERP124850	['773292','PRJEB41116','SAMEA7529012','ERP124850','ERS5285481','sample.31763','project.Mumbai','run.31763','experiment.31763','22462555','ERR4800426','ERX4669841']		2021-11-11T01:10:00.000Z			IND	Asia	Mumbai						S						S								S					766	766174500	347568402	PRJEB41116	Walker_2022		99.48	1558834	51	lineage2.2.1	Pre-XDR-TB	['input','diff','tree','CRyPTIC_IND','Walker_2022','tbprofiler']	tuberculosis: unclassified		Mycobacterium tuberculosis
SAMN16521846	SRR12882711	WGS	SWISSTPH	SRX9348598	Illumina HiSeq 2000	PAIRED		GENOMIC	ILLUMINA	SRS7571583	SRP288262	['G08213','PRJNA670836','SRP288262','bp0','SRS7571583','SAMN16521846','BSSE_QGF_54200_C9FB9ANXX_3_G08213_CGATCAGT_CGTCTAAT_S160_L003_R1_001_MM_1.fastq.gz','BSSE-QGF-54200','670836','16521846','SRR12882711','SRX9348598']	2014	2020-10-23T06:34:00.000Z			TZA	Africa		sputum	Homo sapiens	3	human																					351	351127752	176868242	PRJNA670836			99.38	1165815	35	lineage3.1.1	Sensitive	['input','tree','diff','tbprofiler']	tuberculosis: unclassified		Mycobacterium tuberculosis
SAMEA7554318	ERR4820951	WGS	PUBLIC HEALTH ENGLAND	ERX4690793	Illumina HiSeq 2500	PAIRED	RANDOM	GENOMIC	ILLUMINA	ERS5310963	ERP124941	['SAMEA7554318','22473713','PRJEB41201','experiment.23772','ERP124941','ERX4690793','project.PHE-TB','sample.23772','ERR4820951','ERS5310963','run.23772','773303']		2021-11-11T01:53:00.000Z			GBR	Europe																										52	52418961	23365303	PRJEB41201			99.28	472265	10	lineage1.2.2.2	Sensitive	['CRyPTIC_PHE','tbprofiler','input']	tuberculosis: unclassified		Mycobacterium tuberculosis
SAMN03647112	SRR2099939	WGS	UNIVERSITY OF OXFORD	SRX1094633	Illumina HiSeq 2500	PAIRED	RANDOM	GENOMIC	ILLUMINA	SRS991905	SRP061066	['3647112','SAMN03647112','SRX1094633','SRP061066','aaed818b-0b6b-4b3c-bb2f-d6096a73e372','282721','aaed818b-0b6b-4b3c-bb2f-d6096a73e372_R00000039_v3.bam','SRR2099939','SRS991905','PRJNA282721']		2015-07-23T22:37:00.000Z			GBR	Europe										S		S					S	S								789	789493502	488078359	PRJNA282721	CRyPTIC_WHO2021_PMC7612554		99.31	1634223	59	lineage3.1.2.2	Sensitive	['input','Walker_2022','Napier_2020','tbprofiler','diff','Menardo_2021','tree','Menardo_2018']	tuberculosis: human-adapted	L3.1.2.2	Mycobacterium tuberculosis
SAMN07660002	SRR6045455	WGS	MODMEDMICOXFORD	SRX3192411	Illumina MiSeq	PAIRED	RANDOM	GENOMIC	ILLUMINA	SRS2521041	SRP117784	['SAMN07660002','7660002','SRP117784','SRX3192411','401515','MMMOSAM:38dff2db-f934-4fea-a943-bac54c6a223d','SRS2521041','MMMOSRA:38dff2db-f934-4fea-a943-bac54c6a223d','PRJNA401515','SRR6045455']	2016	2017-10-27T16:36:00.000Z			GBR	Europe	Oxford		Homo sapiens	3	human					S		S					S	S								267	267320554	175888396	PRJNA401515	CRyPTIC_WHO2021_PMC7612554		99.09	1182280	40	lineage4.1.1.1	Sensitive	['diff','Walker_2022','tbprofiler','input','tree','Napier_2020']	tuberculosis: human-adapted	L4.1.1.1	Mycobacterium tuberculosis
SAMEA95422168	ERR1873556	WGS	UNIVERSITY OF CAPE TOWN	ERX1934081	Illumina HiSeq 2000	PAIRED	size fractionation	GENOMIC	ILLUMINA	ERS1565344	ERP015827	['ena-RUN-UNIVERSITY OF CAPE TOWN-07-03-2017-11:20:02:665-168','PRJEB14199','ERP015827','6553234','ena-EXPERIMENT-UNIVERSITY OF CAPE TOWN-07-03-2017-11:20:02:665-168','ERS1565344','R9261','ERR1873556','ERX1934081','SAMEA95422168','374682','ena-STUDY-UNIVERSITY OF CAPE TOWN-31-05-2016-14:43:35:710-24']	2010	2017-03-12T14:11:00.000Z			ZAF	Africa		sputum	Homo sapiens	3	human	R	R		S	S	R	R	R	S	R	S	R	R	R							524	524820246	258585330	PRJEB14199	Coll_2018		98.62	1521577	35	lineage2.2.1	Pre-XDR-TB	['Menardo_2021','tbprofiler','R-XDR_ZAF','tree','diff','Nimmo_2024','input','Napier_2020','Coll_2018']	tuberculosis: human-adapted	L2.2.1	Mycobacterium tuberculosis
SAMEA6617330	ERR5758394	WGS	STELLENBOSCH UNIVERSITY	ERX5468046	Illumina HiSeq 2000	PAIRED	RANDOM PCR	GENOMIC	ILLUMINA	ERS4381063	ERP118828	['ena-RUN-STELLENBOSCH UNIVERSITY-22-04-2021-20:22:13:687-84','ena-EXPERIMENT-STELLENBOSCH UNIVERSITY-22-04-2021-20:22:13:687-84','ERR5758394','ERX5468046','SAMEA6617330','R19290','614243','ERS4381063','ERP118828','PRJEB35725','ena-STUDY-STELLENBOSCH UNIVERSITY-09-12-2019-11:40:53:869-998','18859642']	2012	2021-05-06T23:13:00.000Z			ZAF	Africa		sputum	Homo sapiens	3	human																					834	834404980	378064315	PRJEB35725								input	tuberculosis: unclassified		Mycobacterium tuberculosis
SAMN21876579	SRR16094822	AMPLICON	JIADING CENTRAL HOSPITAL	SRX12380949	GridION	SINGLE	PCR	GENOMIC	OXFORD_NANOPORE	SRS10351211	SRP339029	['SRS10351211','barcode20','21876579','PRJNA766801','SRX12380949','SAMN21876579','bp0','766801','Y281','SRP339029','barcode20.fastq.gz','SRR16094822']	2020	2021-09-28T04:43:00.000Z			CHN	Asia	Shanghai	sputum	Homo sapiens	3	human																					16	16942303	15441978	PRJNA766801									tuberculosis: unclassified		Mycobacterium tuberculosis
SAMEA1017850	ERR045296	WGS	SC	ERX022358	Illumina HiSeq 2000	PAIRED	RANDOM	GENOMIC	ILLUMINA	ERS024766	ERP000259	['Mycobacterium avium subspecies paratuberculosis diversity-sc-2010-07-05','MAPMRI0131-sc-2011-03-10-1094205','PRJEB2204','SC_RUN_6496_6#8','ERS024766','203896','ERR045296','ERX022358','SC_EXP_6496_6#8','721901','ERP000259','SAMEA1017850']		2014-09-03T12:12:00.000Z			GBR	Europe																										5226	5226585000	2770966150	PRJEB2204									NTM: avium complex		Mycobacterium avium subsp. paratuberculosis
SAMEA3374953	ERR1023512	WGS	THE WELLCOME TRUST SANGER INSTITUTE	ERX1102384	Illumina HiSeq 2000	PAIRED	RANDOM	GENOMIC	ILLUMINA	ERS716874	ERP004677	['SAMEA3374953','Mycobacterium_tuberculosis__HICF__sequencing-sc-2926','4106712','SC_EXP_16852_6#60','PRJEB5280','ERP004677','ERR1023512','247745','SC_RUN_16852_6#60','TRL0001522-sc-2292257','ERS716874','ERX1102384']		2016-03-05T13:56:00.000Z			PER	South America																										590	590636750	97013524	PRJEB5280			99.54	1811387	51	lineage2.2.1.1	RR-TB	['tree','input','Napier_2020','tbprofiler','standford','diff']	tuberculosis: human-adapted	L2.2.1.1	Mycobacterium tuberculosis
SAMEA2533923	['ERR551411','ERR551412']	WGS		['ERX510481','ERX510480']	Illumina MiSeq	PAIRED		GENOMIC	ILLUMINA	ERS457325		['269937','ena-STUDY-FZB-16-09-2014-15:19:15:484-117','4730-03','SAMEA2533923','ERR551412','ERP005779','ena-STUDY-FZB-08-05-2014-02:23:48:240-40','3301179','PRJEB7281','PRJEB6273','325612','4730-03_lib892_miseq_r0058_251bp','ERR551411','ERX510480','4730-03_lib326_miseq_r0028_151bp','ERX510481','ERS457325','ERP006989']	2003				SLE	Africa																										686	687713403	445808476	['PRJEB7281','PRJEB6273']			99.47	2237822	93	lineage2.2.1	MDR-TB	['tbprofiler','tree','diff','input','Napier_2020','Menardo_2021','Menardo_2018','Nimmo_2024']	tuberculosis: human-adapted	L2.2.1	Mycobacterium tuberculosis
SAMN16966206	SRR13180263	WGS	SCIENSANO	SRX9618456	Illumina MiSeq	PAIRED	RANDOM	GENOMIC	ILLUMINA	SRS7820654	SRP295468	['681718','bp0','SAMN16966206','SRX9618456','16966206','S19BD06004_1.fastq.gz','S19BD06004','SRS7820654','SRP295468','SRR13180263','PRJNA681718']	2019	2020-12-02T08:06:00.000Z			BEL	Europe			Homo sapiens	3	human																					423	423596809	254269356	PRJNA681718			98.4	1324198	72	lineage6.2.2	HR-TB	['tbprofiler','input','tree','diff']	tuberculosis: unclassified		Mycobacterium tuberculosis
SAMN30953218	SRR21662751	WGS	WADSWORTH CENTER	SRX17662510	Illumina MiSeq	PAIRED	RANDOM	GENOMIC	ILLUMINA	SRS15194590	SRP338930	['30953218','SRS15194590','IDR1700000557-01-01_S8_L001_R1_001.fastq.gz','SAMN30953218','SRX17662510','SRR21662751','766641','PRJNA766641','SRP338930','IDR1700000557']	2017	2022-09-21T16:07:00.000Z			USA	North America	New York state		Homo sapiens	3	human																					402	402354560	269330922	PRJNA766641			99.82	744315	38	lineage4.3.3	Sensitive	['tree','diff','tbprofiler','input']	tuberculosis: unclassified		Mycobacterium tuberculosis
SAMN19687872	SRR14801299	WGS	SIMON FRASER UNIVERSITY	SRX11134623	NextSeq 500	PAIRED	RANDOM	GENOMIC	ILLUMINA	SRS9198014	SRP323639	['SRX11134623','TB-222-2112-19_S65_1.fastq.gz','19687872','PRJNA736718','SAMN19687872','SRS9198014','TB-222-2112-19_S65','SRR14801299','bp0','SRP323639','736718']	2019	2021-06-13T22:29:00.000Z		47.03278 N 28.89972 E	MDA	Europe			Homo sapiens	3	human																					1223	1223278378	470611362	PRJNA736718			99.48	1751316	59	lineage2.2.1	MDR-TB	['input','tree','diff','tbprofiler']	tuberculosis: unclassified		Mycobacterium tuberculosis
SAMEA113537271	ERR11465054	WGS	FZB	ERX10871211	NextSeq 500	PAIRED		GENOMIC	ILLUMINA	ERS15533692	ERP147571	['ERR11465054','ena-EXPERIMENT-TAB-22-05-2023-12:53:15:982-5546','35505648','ERP147571','ena-RUN-TAB-22-05-2023-12:53:15:982-5547','979605','ERS15533692','PRJEB62480','SAMEA113537271','d05d2f15-c027-4055-b906-d9d6d110849e','ERX10871211','BTB-1108']		2023-09-16T09:12:00.000Z			BWA	Africa																										747	747428009	351319825	PRJEB62480			99.4	1005868	29	lineage4.3.2.1	Sensitive	['Kopanyo','tbprofiler','input','diff','tree']	tuberculosis: unclassified		Mycobacterium tuberculosis
SAMEA7156489	ERR5863935	WGS	SWISS TROPICAL AND PUBLIC HEALTH INSTITUTE	ERX5509730	Illumina HiSeq 2500	PAIRED		GENOMIC	ILLUMINA	ERS4916952	ERP123095	['G35996','SRS8942340','ena-STUDY-Swiss Tropical and Public Health Institute-27-07-2020-11:23:30:592-1894','ERX5509730','SAMEA7156489','ERR5863935','ERS4916952','19060861','ERP123095','674180','ena-RUN-Swiss Tropical and Public Health Institute-03-05-2021-19:33:15:112-399','PRJEB39561','ena-EXPERIMENT-Swiss Tropical and Public Health Institute-03-05-2021-19:33:15:112-399']		2021-05-15T00:08:00.000Z			GEO	Asia																										569	569462038	298533782	PRJEB39561			99.41	1631395	36	lineage2.2.1	Pre-XDR-TB	['R-MDR_GEO','tbprofiler','tree','diff','input']	tuberculosis: unclassified		Mycobacterium tuberculosis
SAMEA7563371	ERR4830931	WGS	IML GAUTING	ERX4700915	NextSeq 500	PAIRED	RANDOM	GENOMIC	ILLUMINA	ERS5320004	ERP125013	['SAMEA7563371','ERR4830931','PRJEB41272','experiment.30132','22478938','project.Cryptic_6th','ERX4700915','ERS5320004','ERP125013','run.30132','sample.30132','773339']		2021-11-11T10:03:00.000Z			NPL	Asia						S				I	R	R	S	R				R		S	S	S	R	S	R	388	388872035	175592694	PRJEB41272	['CRyPTIC_reuse_table','Walker_2022']		99.55	1583006	53	lineage2.2.1	Pre-XDR-TB	['CRyPTIC_Gauting','Walker_2022','input','CRyPTIC_reuse_table','diff','tbprofiler','tree']	tuberculosis: unclassified		Mycobacterium tuberculosis
SAMN05919640	SRR28393828	WGS	FIND, THE FOUNDATION FOR INNOVATIVE NEW DIAGNOSTICS	SRX23998868	Illumina HiSeq 2500	PAIRED	RANDOM	GENOMIC	ILLUMINA	SRS20795436	SRP496567	['Peru4121_R1.fastq.gz','PRJNA343736','SAMN05919640','WGS-Peru4121','SRP496567','SRX23998868','5919640','SRS20795436','343736','I0003888-0','SRR28393828']	2012	2024-03-20T07:44:00.000Z		12 S 77 W	PER	South America	Lima	As reported: patient	Homo sapiens	3	human																					429	429872250	217589240	PRJNA343736			99.57	1897051	54	lineage4.1.2.1	Other	['tbprofiler','standford','diff','input']	tuberculosis: unclassified		Mycobacterium tuberculosis
SAMN30543682	SRR21277426	WGS	SCHOOL OF PUBLIC HEALTH, FUDAN UNIVERSITY	SRX17286744	Illumina HiSeq 2500	PAIRED	RANDOM	GENOMIC	ILLUMINA	SRS14851424	SRP394436	['874331','SRP394436','SRR21277426','SAMN30543682','JK-0807_R1.fastq.gz','JK-0807','PRJNA874331','SRS14851424','30543682','bp0','SRX17286744']	2019	2022-08-28T01:06:00.000Z			CHN	Asia	Eastern China		Homo sapiens	3	human																					2790	2790736200	855079010	PRJNA874331								input	tuberculosis: unclassified		Mycobacterium tuberculosis
SAMN41416533	SRR29051450	WGS	FIND, THE FOUNDATION FOR INNOVATIVE NEW DIAGNOSTICS	SRX24576277	Illumina HiSeq 2000	PAIRED	RANDOM	GENOMIC	ILLUMINA	SRS21316366	SRP507535	['TB-IS-1026-2365_S17_R1_001.fastq.gz','41416533','PRJNA1109295','SRP507535','1109295','24146D_9FB7B048C96D_2365','SAMN41416533','SRX24576277','SRS21316366','24146D_9FB7B048C96D','SRR29051450']	2016	2024-05-16T10:01:00.000Z			VNM	Asia			Homo sapiens	3	human																					536	536287372	242900516	PRJNA1109295								WHO_mutations_2023	tuberculosis: unclassified		Mycobacterium tuberculosis
SAMEA7559994	ERR4827558	WGS	IML GAUTING	ERX4697542	NextSeq 500	PAIRED	RANDOM	GENOMIC	ILLUMINA	ERS5316631	ERP124980	['experiment.2132','project.Central_Asia','SAMEA7559994','ERP124980','22475559','sample.2132','ERR4827558','ERX4697542','ERS5316631','PRJEB41239','run.2132','773307']		2021-11-12T01:09:00.000Z																														583	583837159	253999320	PRJEB41239			99.6	1639900	56	lineage2.2.1	MDR-TB	['input','tree','CRyPTIC_Gauting_CentralAsia','diff','tbprofiler']	tuberculosis: unclassified		Mycobacterium tuberculosis
SAMN41417794	SRR29053085	WGS	FIND, THE FOUNDATION FOR INNOVATIVE NEW DIAGNOSTICS	SRX24578099	Illumina HiSeq 2000	PAIRED	RANDOM	GENOMIC	ILLUMINA	SRS21318085	SRP507535	['SRR29053085','SRX24578099','SRS21318085','6B1800_3039E8C09DFF','IDR1600042929_R1.fastq.gz','PRJNA1109295','6B1800_3039E8C09DFF_IDR1600042929','SRP507535','41417794','1109295','SAMN41417794']		2024-05-16T10:42:00.000Z			USA	North America			Homo sapiens	3	human																					558	558004442	365140601	PRJNA1109295								WHO_mutations_2023	tuberculosis: unclassified		Mycobacterium tuberculosis
SAMEA112801402	ERR11067572	WGS	FZB	ERX10514502	NextSeq 2000	PAIRED		GENOMIC	ILLUMINA	ERS14808948	ERP010814	['ERP010814','21009662','PRJEB9680','ERS14808948','ERR11067572','33853458','287903','ena-RUN-TAB-21-03-2023-12:28:22:432-125626','ERX10514502','ena-STUDY-FZB-22-06-2015-17:16:39:392-292','SAMEA112801402','ena-EXPERIMENT-TAB-21-03-2023-12:28:22:432-125625']		2023-07-21T02:00:00.000Z																														363	363960108	123086189	PRJEB9680			99.51	1681572	55	lineage4.8	Sensitive	['tree','input','diff','tbprofiler']	tuberculosis: unclassified		Mycobacterium tuberculosis
SAMN12126247	SRR9588597	WGS	HARVARD T.H. CHAN SCHOOL OF PUBLIC HEALTH	SRX6354397	Illumina HiSeq 4000	PAIRED	RANDOM	GENOMIC	ILLUMINA	SRS5017364	SRP211812	['MT-5983','SAMN12126247','12126247','HI.4837.005.IDT_i7_20---IDT_i5_20.MT-5983_R1.fastq.gz','SRS5017364','SRX6354397','549270','SRP211812','MT-5983_1','SRR9588597','PRJNA549270']		2019-06-24T11:04:00.000Z		57.382712 N 70.616561 W	CAN	North America	Quebec,Nunavik		Homo sapiens	3	human																					4831	4831716800	2416149244	PRJNA549270								input	tuberculosis: unclassified		Mycobacterium tuberculosis
SAMN36849587	SRR25534595	WGS	SHANDONG PROVINCIAL HOSPITAL	SRX21263532	Illumina HiSeq 4000	PAIRED	RANDOM	GENOMIC	ILLUMINA	SRS18516609	SRP453313	['36849587','bp0','SAMN36849587','SRP453313','T2947.IS300_Clean.1.fastq.gz','T2947','PRJNA1002108','1002108','SRX21263532','SRR25534595','SRS18516609']	2018	2023-08-05T20:44:00.000Z		36.40 N 117.00 E	CHN	Asia	Shandong	As reported: phlegm	Homo sapiens	3	human																					1141	1141254000	471174675	PRJNA1002108			99.57	1846880	65	lineage2.2.1	Sensitive	['tbprofiler','tree','input','diff']	tuberculosis: human-adapted	L4	Mycobacterium tuberculosis	H37Rv
SAMN05576174	SRR4037842	WGS	HARVARD MEDICAL SCHOOL	SRX2028964	Illumina HiSeq 2000	PAIRED	RANDOM	GENOMIC	ILLUMINA	SRS1623299	SRP082185	['SRS1623299','P25-Liver-C3','SRP082185','747-LivC3_1.fastq.gz','PRJNA323744','SRX2028964','323744','SRR4037842','SAMN05576174','5576174']	2013-07	2016-08-19T09:42:00.000Z		29.6483 S 30.3318 E	ZAF	Africa	Kwazulu-Natal	necropsy (morgue)	Homo sapiens	3	human																					368	368416690	253583097	PRJNA323744								['denylist','intrapatient_ZAF','input','Napier_2020']	tuberculosis: human-adapted	L2.2.1	Mycobacterium tuberculosis
SAMEA12853375	ERR11244745	WGS	SWISS TROPICAL AND PUBLIC HEALTH INSTITUTE	ERX10652949	Illumina NovaSeq 6000	SINGLE	RANDOM	GENOMIC	ILLUMINA	ERS10460598	ERP135175	['ERP135175','ena-RUN-TAB-17-04-2023-19:57:14:347-5588','930268','G44064','ERS10460598','ERR11244745','ERX10652949','8cc6b8bd-130a-4c76-a0b2-3197bafe5cc6','SAMEA12853375','ena-EXPERIMENT-TAB-17-04-2023-19:57:14:346-5587','PRJEB50582','34307220']	2015	2023-07-27T09:55:00.000Z			GEO	Asia		sputum																								385	385460036	138786897	PRJEB50582									tuberculosis: unclassified		Mycobacterium tuberculosis
SAMN37210301	SRR25827742	WGS	HAYSTACKANALYTICS PVT. LTD.	SRX21549291	NextSeq 550	PAIRED	PCR	GENOMIC	ILLUMINA	SRS18757292	SRP457772	['PRJNA1011210','SAMN37210301','SRS18757292','SRP457772','HAPL_320_R1.fastq.gz','SRR25827742','HAPL_320','bp0','SRX21549291','37210301','1011210']		2023-08-31T12:30:00.000Z		20.5937 N 78.9629 E	IND	Asia		sputum	Homo sapiens	3	human																					1281	1281993727	582149576	PRJNA1011210								['input','denylist']	tuberculosis: unclassified		Mycobacterium tuberculosis
SAMN31672675	SRR22251733	WGS	INSTITUTE OF CLINICAL PATHOLOGY AND MEDICAL RESEARCH	SRX18228596	NextSeq 500	PAIRED	RANDOM	GENOMIC	ILLUMINA	SRS15724878	SRP407089	['SRP407089','31672675','SRR22251733','17-3391-0135_1.fastq.gz','17-3391-0135','899911','PRJNA899911','SRX18228596','SRS15724878','SAMN31672675','bp0']	2017	2022-11-10T00:00:00.000Z			AUS	Oceania	NSW		Homo sapiens	3	human																					396	396352255	180546667	PRJNA899911			99.24	1806124	60	lineage1.1.2	Sensitive	['tree','input','tbprofiler','diff']	tuberculosis: unclassified		Mycobacterium tuberculosis
SAMN40030923	SRR28044833	WGS	CHRISTIAN MEDICAL COLLAGE, VELLORE	SRX23696201	Illumina NovaSeq 6000	PAIRED	RANDOM	GENOMIC	ILLUMINA	SRS20526429	SRP226525	['SRR28044833','3304011922_R1.fastq.gz','SAMN40030923','SRP226525','40030923','SRX23696201','575883','PRJNA575883','3304011922','SRS20526429']	2022	2024-02-22T06:57:00.000Z		21.7679 N 78.8718 E	IND	Asia	Madhya Pradesh - Bhairopur		Homo sapiens	3	human																					1572	1572558998	677047238	PRJNA575883			99.05	1766415	47	lineage1.1.2	Sensitive	['input','tree','diff','tbprofiler']	tuberculosis: unclassified		Mycobacterium tuberculosis
SAMN15403808	SRR12399511	AMPLICON	GENOSCREEN	SRX8897613	NextSeq 500	PAIRED	PCR	GENOMIC	ILLUMINA	SRS7156386	SRP276358	['PRJNA643157','15403808','SRX8897613','SRR12399511','DRC_Deeplex168','SAMN15403808','SRP276358','643157','17-23','bp0','17-23_S195_R1_001.fastq.gz','SRS7156386']	2016	2020-08-06T09:57:00.000Z			COD	Africa		sputum	Homo sapiens	3	human																					2	2408156	1054948	PRJNA643157									tuberculosis: unclassified		Mycobacterium tuberculosis
SAMEA112799873	['ERR11049754','ERR11049753']	WGS		['ERX10496544','ERX10496543']	NextSeq 500	PAIRED		GENOMIC	ILLUMINA	ERS14807419		['20006639','PRJEB9680','ena-RUN-TAB-21-03-2023-10:57:59:634-105766','ERS14807419','ERP010814','ERR11049754','33851929','ena-EXPERIMENT-TAB-21-03-2023-10:57:59:635-105767','ERX10496543','SAMEA112799873','287903','ERX10496544','ena-STUDY-FZB-22-06-2015-17:16:39:392-292','ERR11049753','ena-RUN-TAB-21-03-2023-10:57:59:635-105768','ena-EXPERIMENT-TAB-21-03-2023-10:57:59:634-105765']																																455	456255172	208219299	PRJEB9680			99.37	2182545	69	lineage3	HR-TB	['diff','tbprofiler','input','tree']	tuberculosis: unclassified		Mycobacterium tuberculosis
SAMN41468335	SRR29093937	WGS	FIND, THE FOUNDATION FOR INNOVATIVE NEW DIAGNOSTICS	SRX24617809	Illumina HiSeq 2000	PAIRED	RANDOM	GENOMIC	ILLUMINA	SRS21354974	SRP507535	['SAMN41468335','SRX24617809','SRS21354974','SRR29093937','883E88_6EA9AB1BAA0E_29','PRJNA1109295','883E88_6EA9AB1BAA0E','TB-IS-1027-29_S123_R1_001.fastq.gz','SRP507535','41468335','1109295']	2017	2024-05-21T06:07:00.000Z			KOR	Asia			Homo sapiens	3	human																					448	448527984	195795721	PRJNA1109295								WHO_mutations_2023	tuberculosis: unclassified		Mycobacterium tuberculosis
SAMN05918735	SRR28394280	WGS	FIND, THE FOUNDATION FOR INNOVATIVE NEW DIAGNOSTICS	SRX23999072	Illumina HiSeq 2500	PAIRED	RANDOM	GENOMIC	ILLUMINA	SRS20795641	SRP496567	['SRX23999072','SRS20795641','5918735','Peru4636_R1.fastq.gz','WGS-Peru4636','SRP496567','PRJNA343736','SRR28394280','SAMN05918735','343736','02-R1151']	2012	2024-03-20T07:59:00.000Z		12 S 77 W	PER	South America	Lima	As reported: patient	Homo sapiens	3	human																					648	648250500	293785679	PRJNA343736			99.73	1866541	53	lineage4.8	MDR-TB	['tree','standford','diff','input','tbprofiler']	tuberculosis: unclassified		Mycobacterium tuberculosis
SAMN41468823	SRR29093510	WGS	FIND, THE FOUNDATION FOR INNOVATIVE NEW DIAGNOSTICS	SRX24617642	Illumina HiSeq 2000	PAIRED	RANDOM	GENOMIC	ILLUMINA	SRS21354809	SRP507535	['924644_756F7F62EA6E_C001-COW5558A82','PRJNA1109295','SAMN41468823','SRR29093510','1109295','1482332127869T-C001-COW5558A82_S89_R1_001.fastq.gz','SRX24617642','41468823','SRS21354809','SRP507535','924644_756F7F62EA6E']	2013	2024-05-21T06:06:00.000Z			ZAF	Africa			Homo sapiens	3	human																					367	367913010	157852066	PRJNA1109295								WHO_mutations_2023	tuberculosis: unclassified		Mycobacterium tuberculosis
SAMN36849954	SRR25534320	WGS	SHANDONG PROVINCIAL HOSPITAL	SRX21263807	Illumina HiSeq 4000	PAIRED	RANDOM	GENOMIC	ILLUMINA	SRS18516883	SRP453313	['T898.IS300_Clean.1.fastq.gz','SRP453313','PRJNA1002108','1002108','SAMN36849954','SRS18516883','SRR25534320','bp0','T898','36849954','SRX21263807']	2017	2023-08-05T20:42:00.000Z		36.40 N 117.00 E	CHN	Asia	Shandong	As reported: phlegm	Homo sapiens	3	human																					1144	1144121700	477078454	PRJNA1002108			99.55	1841743	64	lineage2.2.1	Other	['tbprofiler','tree','diff','input']	tuberculosis: human-adapted	L4	Mycobacterium tuberculosis	H37Rv
SAMEA115746801	ERR13285638	WGS	UNIVERSITY OF OXFORD, NUFFIELD DEPARTMENT OF MEDIC	ERX12656064	Illumina NovaSeq 6000	PAIRED	RANDOM PCR	GENOMIC	ILLUMINA	ERS20256685	ERP161058	['1124794','8a038b27c066','ERS20256685','ERR13285638','PRJEB76547','41890334','webin-reads-8a038b27c066','SAMEA115746801','ERP161058','b28b5ff0-515d-42d2-bc0f-19e45ec26bb9','ERX12656064']	2020	2024-08-09T20:38:00.000Z			USA	North America																										1310	1310850109	431500760	PRJEB76547								CRyPTIC_2024	tuberculosis: unclassified		Mycobacterium tuberculosis
SAMEA7543982	ERR4810922	WGS	CCDC	ERX4679368	HiSeq X Ten	PAIRED	RANDOM	GENOMIC	ILLUMINA	ERS5300640	ERP124934	['SAMEA7543982','ERX4679368','ERR4810922','PRJEB41194','ERP124934','773297','ERS5300640','run.11450','experiment.11450','22463816','sample.11450','project.CDC_22']		2021-11-10T05:07:00.000Z			CHN	Asia						S	S			S	S	S	S	S				S	S	S	S	S	S	S	S	1157	1157136300	463902134	PRJEB41194	['Walker_2022','CRyPTIC_reuse_table']		99.51	1794452	61	lineage2.2.1	Sensitive	['input','tree','diff','Walker_2022','CRyPTIC_reuse_table','tbprofiler','CRyPTIC_CCDC_CDC_22']	tuberculosis: unclassified		Mycobacterium tuberculosis
SAMEA7555716	ERR4822295	WGS	IML GAUTING	ERX4692285	NextSeq 500	PAIRED	RANDOM	GENOMIC	ILLUMINA	ERS5312359	ERP124945	['run.26074','experiment.26074','773304','ERP124945','sample.26074','ERR4822295','22475071','ERX4692285','ERS5312359','PRJEB41205','SAMEA7555716','project.Cryptic_1st']		2021-11-11T03:08:00.000Z			DEU	Europe						S				R	S	S	S	S				R		S	S	S	S	S	S	709	709255896	296590349	PRJEB41205	['CRyPTIC_reuse_table','Walker_2022']		99.59	1755924	60	lineage2.2.1	MDR-TB	['tbprofiler','input','diff','tree','Walker_2022','CRyPTIC_reuse_table','CRyPTIC_Gauting']	tuberculosis: unclassified		Mycobacterium tuberculosis
SAMEA7528180	ERR4799595	WGS	FOUNDATION FOR MEDICAL RESEARCH INDIA	ERX4669010	NextSeq 500	PAIRED	RANDOM	GENOMIC	ILLUMINA	ERS5284650	ERP124850	['ERX4669010','PRJEB41116','SAMEA7528180','run.28060','ERR4799595','ERP124850','sample.28060','22461724','experiment.28060','773292','project.Mumbai','ERS5284650']		2021-11-10T02:51:00.000Z			IND	Asia	Mumbai						S						S													990	990024546	417653014	PRJEB41116	Walker_2022		99.5	1618541	53	lineage2.2.1	Pre-XDR-TB	['diff','tbprofiler','tree','Walker_2022','CRyPTIC_IND','input']	tuberculosis: unclassified		Mycobacterium tuberculosis
SAMEA3506676	ERR985422	WGS	STELLENBOSCH UNIVERSITY	ERX1066678	Illumina HiSeq 2000	PAIRED	RANDOM	GENOMIC	ILLUMINA	ERS813825	ERP011140	['ena-EXPERIMENT-STELLENBOSCH UNIVERSITY-18-08-2015-13:57:09:935-2','ena-STUDY-STELLENBOSCH UNIVERSITY-27-07-2015-08:13:57:268-311','4115537','ERX1066678','Single_colonies_63','ERR985422','ena-RUN-STELLENBOSCH UNIVERSITY-18-08-2015-13:57:09:936-2','ERP011140','PRJEB9976','SAMEA3506676','297118','ERS813825']		2015-09-27T04:54:00.000Z																														733	733728450	449699234	PRJEB9976			99.22	467704	9	lineage2.2.1.1	Sensitive	['tbprofiler','input']	tuberculosis: unclassified		Mycobacterium tuberculosis
SAMN35981670	SRR25207006	WGS	CHINESE CENTER FOR DISEASE CONTROL AND PREVENTION	SRX20953681	Illumina HiSeq 2500	PAIRED	RANDOM	GENOMIC	ILLUMINA	SRS18230657	SRP448193	['MDRTB058.bam','PRJNA987438','987438','SRR25207006','35981670','SAMN35981670','TBMDR058','SRP448193','SRX20953681','SRS18230657','bp0']	2013	2023-07-09T00:42:00.000Z						sputum	Homo sapiens	3	human																					1307	1307260500	270891368	PRJNA987438			99.54	1883079	65	lineage2.2.1	Sensitive	['tbprofiler','diff','input','tree']	tuberculosis: unclassified		Mycobacterium tuberculosis
SAMN41148847	SRR28860188	WGS	WADSWORTH CENTER	SRX24419974	NextSeq 550	PAIRED	RANDOM	GENOMIC	ILLUMINA	SRS21175437	SRP338930	['SRP338930','SRS21175437','41148847','IDR2300067914-01-01.R1.fastq.gz','SRX24419974','SRR28860188','IDR2300067914-01-01','766641','PRJNA766641','SAMN41148847']	2023	2024-05-01T11:31:00.000Z			USA	North America	New York state		Homo sapiens	3	human																					443	443196643	203639832	PRJNA766641			99.56	1415639	47	lineage4.1.1	Sensitive	['tbprofiler','input','tree','diff']	tuberculosis: unclassified		Mycobacterium tuberculosis
SAMEA5163957	ERR4024785	WGS	WELLCOME SANGER INSTITUTE	ERX4026173	HiSeq X Ten	PAIRED	RANDOM	GENOMIC	ILLUMINA	ERS2971680	ERP112727	['ERP112727','ERX4026173','SAMEA5163957','SC_RUN_28832_4#272','626130','26faf202-6414-11e8-bf99-3c4a9275d6c8','ERS2971680','14627832','The_Genomics_of_Multidrug_Resistant_Tuberculosis_Transmission__NIHR_funded_-sc-5364','SC_EXP_28832_4#272','PRJEB30294','ERR4024785']		2020-04-19T04:04:00.000Z																														339	339866270	73754671	PRJEB30294			99.62	1805720	60	lineage4.1.2.1	Sensitive	['tbprofiler','diff','input','tree']	tuberculosis: unclassified		Mycobacterium tuberculosis
SAMN43783797	SRR30680001	WGS	QMRL	SRX26098191	Illumina MiniSeq	PAIRED	RANDOM	GENOMIC	ILLUMINA	SRS22664138	SRP532987	['43783797','SRP532987','SAMN43783797','15MT16884','bp0','SRS22664138','1161723','SRX26098191','PRJNA1161723','15MT16884_R1.fastq.gz','SRR30680001']		2024-09-16T19:34:00.000Z			AUS	Oceania			Homo sapiens	3	human																					189	189253309	78767386	PRJNA1161723									tuberculosis: unclassified		Mycobacterium tuberculosis
SAMEA3558871	ERR1035338	WGS	LSHTM	ERX1114136	Illumina MiSeq	PAIRED		GENOMIC	ILLUMINA	ERS866020	ERP011639	['mtb763','ena-STUDY-LSHTM-18-08-2015-18:02:02:463-104','PRJEB10385','ena-RUN-LSHTM-25-09-2015-14:04:49:471-763','ERX1114136','ena-EXPERIMENT-LSHTM-25-09-2015-14:04:49:471-763','297845','ERP011639','ERR1035338','SAMEA3558871','4155167','ERS866020']		2015-12-10T04:18:00.000Z			BRA	South America						S	S			S		R	S		S			R	R							529	529269192	353425785	PRJEB10385	Coll_2018		99.51	1706276	36	lineage4.1.1.3	MDR-TB	['Coll_2018','diff','tree','input','Napier_2020','tbprofiler']	tuberculosis: human-adapted	L4.1.1.3	Mycobacterium tuberculosis
SAMN07658935	SRR6045579	WGS	MODMEDMICOXFORD	SRX3192797	Illumina MiSeq	PAIRED	RANDOM	GENOMIC	ILLUMINA	SRS2519913	SRP117784	['SAMN07658935','SRX3192797','MMMOSRA:9ea301f7-9d2f-4ff9-8ad4-79d37897f6db','401515','PRJNA401515','MMMOSAM:9ea301f7-9d2f-4ff9-8ad4-79d37897f6db','SRP117784','SRR6045579','7658935','SRS2519913']	2016	2017-10-27T17:22:00.000Z			GBR	Europe	Oxford		Homo sapiens	3	human					S		S					S	S								344	344204249	210888760	PRJNA401515	CRyPTIC_WHO2021_PMC7612554		99.49	2036301	64	lineage3.1.2.1	Sensitive	['tbprofiler','diff','Walker_2022','tree','Napier_2020','input']	tuberculosis: human-adapted	L3.1.2.1	Mycobacterium tuberculosis
SAMN41468231	SRR29093143	WGS	FIND, THE FOUNDATION FOR INNOVATIVE NEW DIAGNOSTICS	SRX24617413	Illumina HiSeq 2000	PAIRED	RANDOM	GENOMIC	ILLUMINA	SRS21354577	SRP507535	['82B8A3_EC3D49D90B7F','SRX24617413','SRP507535','1109295','82B8A3_EC3D49D90B7F_C236_1_4','PRJNA1109295','41468231','TB-IS-1025-C236-1-4_S204_R1_001.fastq.gz','SAMN41468231','SRR29093143','SRS21354577']		2024-05-21T06:01:00.000Z			ZAF	Africa			Homo sapiens	3	human																					301	301504720	131574494	PRJNA1109295								WHO_mutations_2023	tuberculosis: unclassified		Mycobacterium tuberculosis
SAMEA115751616	ERR13292500	WGS	UNIVERSITY OF OXFORD, NUFFIELD DEPARTMENT OF MEDIC	ERX12662986	Illumina MiSeq	PAIRED	RANDOM PCR	GENOMIC	ILLUMINA	ERS20267903	ERP161058	['PRJEB76547','41910555','SAMEA115751616','ERX12662986','ERP161058','1124794','ERS20267903','b28b5ff0-515d-42d2-bc0f-19e45ec26bb9','webin-reads-2c1481a7dde2','ERR13292500','2c1481a7dde2']	2020	2024-08-11T01:55:00.000Z			USA	North America																										399	399201639	252781177	PRJEB76547								CRyPTIC_2024	tuberculosis: unclassified		Mycobacterium tuberculosis
SAMEA114443716	ERR13258502	WGS	SEOUL NATIONAL UNIVERSITY	ERX12628897	Illumina MiSeq	PAIRED	RANDOM	GENOMIC	ILLUMINA	ERS16431500	ERP151439	['c7f31963-9edb-49ef-a000-987e031fb6cb','ERX12628897','ERR13258502','SAMEA114443716','1022751','webin-reads-GReAT_JP_581','ERS16431500','41848632','ERP151439','GReAT_JP_581','PRJEB66375']	2013	2024-08-06T01:41:00.000Z			JPN	Asia		sputum	Homo sapiens	3	human																					338	338359254	212383395	PRJEB66375									tuberculosis: unclassified		Mycobacterium tuberculosis
SAMN21856135	SRR16088187	WGS	NIH / NIAID	SRX12374532	NextSeq 500	PAIRED	RANDOM	GENOMIC	ILLUMINA	SRS10345441	SRP338907	['TBPO-759_lib33804_nextseq_n0277_151bp.filtered_2nd.1.fastq.gz','10901','SAMN21856135','SRP338907','SRS10345441','SRR16088187','bp0','21856135','PRJNA766649','SRX12374532','766649']	2019	2021-10-16T14:08:00.000Z		41.7151 N 44.8271 E	GEO	Asia	Tbilisi	sputum	Homo sapiens	3	human																					617	617901053	301129490	PRJNA766649			99.5	1325505	44	lineage2.2.1	MDR-TB	['input','tbprofiler','tree','diff']	tuberculosis: unclassified		Mycobacterium tuberculosis
SAMEA4706718	ERR3439454	WGS	WELLCOME SANGER INSTITUTE	ERX3461474	Illumina HiSeq X Ten	PAIRED	RANDOM	GENOMIC	ILLUMINA	ERS2526879	ERP021867	['12304091','SAMEA4706718','ERS2526879','ERP021867','Exploring_the_richness_of_Mycobacterium_bovis_strain_diversity-sc-4667','ERR3439454','PRJEB19799','480613','ERX3461474','SC_EXP_26268_2#233','8ee1b768-5454-11e8-bf7f-3c4a9275d6c8','SC_RUN_26268_2#233']		2019-07-18T09:26:00.000Z			GBR	Europe																										687	687575480	160987913	PRJEB19799			99.38	1771304	56	La1.8.1	Other	['diff','bovis_GBR','tree','input','tbprofiler']	tuberculosis: animal-adapted	La1	Mycobacterium bovis
SAMN41468918	SRR29093261	WGS	FIND, THE FOUNDATION FOR INNOVATIVE NEW DIAGNOSTICS	SRX24617296	Illumina HiSeq 2000	PAIRED	RANDOM	GENOMIC	ILLUMINA	SRS21354461	SRP507535	['PRJNA1109295','1482335333618T-H-Cox-R12406-COW5569A8_S55_R1_001.fastq.gz','SRR29093261','SRX24617296','924644_922120D93A66_H-Cox-R12406-COW5569A8','SRS21354461','SRP507535','SAMN41468918','1109295','41468918','924644_922120D93A66']		2024-05-21T06:01:00.000Z			ZAF	Africa			Homo sapiens	3	human																					871	871124436	375906285	PRJNA1109295								WHO_mutations_2023	tuberculosis: unclassified		Mycobacterium tuberculosis
SAMN05576971	SRR4033981	WGS	HARVARD MEDICAL SCHOOL	SRX2025304	Illumina HiSeq 2000	PAIRED	RANDOM	GENOMIC	ILLUMINA	SRS1619733	SRP082185	['SAMN05576971','SRP082185','780-L6A4_2.fastq.gz','P35-Lung6-A4','323744','SRS1619733','SRX2025304','PRJNA323744','5576971','SRR4033981']	2013-10	2016-08-16T01:11:00.000Z		29.6483 S 30.3318 E	ZAF	Africa	Kwazulu-Natal	lung	Homo sapiens	3	human																					268	268007338	176549929	PRJNA323744								['Napier_2020','input','denylist','intrapatient_ZAF']	tuberculosis: human-adapted	L4.3.2.1	Mycobacterium tuberculosis
SAMN16521496	SRR12882046	WGS	SWISSTPH	SRX9348187	Illumina HiSeq 2000	PAIRED		GENOMIC	ILLUMINA	SRS7571172	SRP288262	['PRJNA670836','G04293','670836','SRS7571172','SRP288262','BSSE-QGF-40773','SRR12882046','SRX9348187','BSSE_QGF_40773_C7JREANXX_6_B4_G04293_LRu_170815_TCCTGAGC_CTCTCTAT_S26_L006_R1_001.fastq.gz','SAMN16521496','16521496','bp0']		2020-10-23T06:27:00.000Z			AUS	Oceania		sputum	Homo sapiens	3	human																					1205	1205814154	563767842	PRJNA670836			99.29	1715932	36	lineage1.1.1	Other	['input','diff','tbprofiler','tree']	tuberculosis: unclassified		Mycobacterium tuberculosis
SAMEA115738130	ERR13260384	WGS	UNIVERSITY OF OXFORD, NUFFIELD DEPARTMENT OF MEDIC	ERX12630797	Illumina NovaSeq 6000	PAIRED	RANDOM PCR	GENOMIC	ILLUMINA	ERS20247774	ERP161058	['webin-reads-2c44195342c6','2c44195342c6','SAMEA115738130','ERP161058','b28b5ff0-515d-42d2-bc0f-19e45ec26bb9','1124794','ERR13260384','ERS20247774','41857232','PRJEB76547','ERX12630797']	2021	2024-08-05T09:22:00.000Z			PER	South America																										1093	1093048532	360888989	PRJEB76547								CRyPTIC_2024	tuberculosis: unclassified		Mycobacterium tuberculosis
SAMEA7545838	ERR4812334	WGS	UNIVERSIDAD PERUANA CAYETANO HEREDIA	ERX4682324	Illumina NovaSeq 6000	PAIRED	RANDOM	GENOMIC	ILLUMINA	ERS5302494	ERP124939	['22465227','PRJEB41199','project.Peru_Wellcome','sample.25871','ERX4682324','run.25871','ERS5302494','ERP124939','ERR4812334','SAMEA7545838','experiment.25871','773301']	2019	2021-11-10T07:54:00.000Z			PER	South America						S				S	S	S	S	S				S		S	S	S	S	S	S	650	650001546	210628990	PRJEB41199	['Walker_2022','CRyPTIC_reuse_table']		99.55	1852685	64	lineage4.1.2.1	Sensitive	['Walker_2022','tree','standford','CRyPTIC_reuse_table','CRyPTIC_UPCH','input','diff','tbprofiler']	tuberculosis: unclassified		Mycobacterium tuberculosis
SAMEA13293551	ERR9119275	WGS	UNIVERSITY OF OXFORD, NUFFIELD DEPARTMENT OF MEDIC	ERX8662522	Illumina HiSeq 4000	PAIRED	RANDOM	GENOMIC	ILLUMINA	ERS10896478	ERP136044	['PRJEB51412','30299510','ERP136044','ERX8662522','run.102.1.cd8194d35b6931be87fe7c80aa611ff0','experiment.102.1a947d34','ERS10896478','SAMEA13293551','project.SeqTreat_Monash1','ERR9119275','862824','sample.102.d7df2d63']		2024-08-10T16:34:00.000Z			AUS	Oceania																										693	693452668	385115686	PRJEB51412								CRyPTIC_Monash	tuberculosis: unclassified		Mycobacterium tuberculosis
SAMEA7526748	ERR4798192	WGS	FOUNDATION FOR MEDICAL RESEARCH INDIA	ERX4667612	NextSeq 500	PAIRED	RANDOM	GENOMIC	ILLUMINA	ERS5283220	ERP124850	['22460310','sample.13622','PRJEB41116','run.13622','ERS5283220','ERX4667612','ERP124850','project.Mumbai','ERR4798192','SAMEA7526748','773292','experiment.13622']		2021-11-09T23:14:00.000Z			IND	Asia	Mumbai					S	S				S		S	S							S		S	S		709	709647754	305230244	PRJEB41116	Walker_2022							['input','CRyPTIC_IND','Walker_2022']	tuberculosis: unclassified		Mycobacterium tuberculosis
SAMEA113538474	ERR11466425	WGS	FZB	ERX10872582	NextSeq 500	PAIRED		GENOMIC	ILLUMINA	ERS15534895	ERP147571	['ERS15534895','BTB-806','ERX10872582','ERP147571','d05d2f15-c027-4055-b906-d9d6d110849e','PRJEB62480','ena-EXPERIMENT-TAB-22-05-2023-12:53:16:442-8288','979605','35506851','ERR11466425','SAMEA113538474','ena-RUN-TAB-22-05-2023-12:53:16:442-8289']		2023-09-17T03:25:00.000Z			BWA	Africa																										279	279393796	120499135	PRJEB62480			98.62	1385439	27	lineage4.4.1.1	HR-TB	['input','Kopanyo','diff','tbprofiler']	tuberculosis: unclassified		Mycobacterium tuberculosis
SAMEA112804089	ERR11044405	WGS	FZB	ERX10491196	NextSeq 500	PAIRED		GENOMIC	ILLUMINA	ERS14811635	ERP010814	['19004191','PRJEB9680','ERS14811635','ERP010814','ena-EXPERIMENT-TAB-21-03-2023-10:23:43:147-79755','ERR11044405','287903','ERX10491196','33856144','ena-STUDY-FZB-22-06-2015-17:16:39:392-292','SAMEA112804089','ena-RUN-TAB-21-03-2023-10:23:43:147-79756']		2023-07-20T20:56:00.000Z																														792	792649998	339527601	PRJEB9680			99.43	1731058	58	lineage2.2.1	Sensitive	['tbprofiler','tree','input','diff']	tuberculosis: unclassified		Mycobacterium tuberculosis
SAMEA13300392	ERR9125635	WGS	UNIVERSITY OF OXFORD, NUFFIELD DEPARTMENT OF MEDIC	ERX8668897	Illumina MiSeq	PAIRED	RANDOM	GENOMIC	ILLUMINA	ERS10903209	ERP136068	['SAMEA13300392','ERX8668897','PRJEB51436','ERS10903209','30301460','experiment.1038.0ddc91c1','862828','run.1038.1.dec2e55cfeb0bd91aa450e6c5f20fd70','project.SeqTreat_PHO1','ERP136068','sample.1038.1327789a','ERR9125635']		2024-08-10T16:44:00.000Z			CAN	North America	Ontario																									489	489668745	329711663	PRJEB51436								CRyPTIC_PublicHealthOntario	tuberculosis: unclassified		Mycobacterium tuberculosis
SAMN41417014	SRR29051245	WGS	FIND, THE FOUNDATION FOR INNOVATIVE NEW DIAGNOSTICS	SRX24575888	Illumina HiSeq 2000	PAIRED	RANDOM	GENOMIC	ILLUMINA	SRS21315977	SRP507535	['SRS21315977','456AC9_73B35B6C44D1_55-17-HSP-R','TB-IS-1051-55-17-HSP-R_S170_R1_001.fastq.gz','456AC9_73B35B6C44D1','SRR29051245','SAMN41417014','SRP507535','1109295','SRX24575888','PRJNA1109295','41417014']		2024-05-16T10:00:00.000Z							Homo sapiens	3	human																					283	283333682	127763332	PRJNA1109295								WHO_mutations_2023	tuberculosis: unclassified		Mycobacterium tuberculosis
SAMEA115750855	ERR13291723	WGS	UNIVERSITY OF OXFORD, NUFFIELD DEPARTMENT OF MEDIC	ERX12662209	Illumina MiSeq	PAIRED	RANDOM PCR	GENOMIC	ILLUMINA	ERS20267142	ERP161058	['ERR13291723','ERX12662209','ERP161058','e07a82cb8103','PRJEB76547','SAMEA115750855','b28b5ff0-515d-42d2-bc0f-19e45ec26bb9','webin-reads-e07a82cb8103','41909801','ERS20267142','1124794']	2020	2024-08-10T13:47:00.000Z			USA	North America																										522	522209751	316990598	PRJEB76547								CRyPTIC_2024	tuberculosis: unclassified		Mycobacterium tuberculosis
SAMEA1119146	ERR2513965	WGS	PHE	ERX2533175	Illumina HiSeq 2500	PAIRED	RANDOM	GENOMIC	ILLUMINA	ERS2398555	ERP107961	['ERS2398555','sample.5863','SAMEA1119146','PRJEB25991','10123092','ERX2533175','run.5863','project.First_10k_genomes_study_set_4','ERR2513965','ERP107961','experiment.5863','493034']		2021-10-23T16:10:00.000Z			GBR	Europe	England									S		S					S	S								553	553565698	274915879	PRJEB25991	Walker_2022		99.12	1759900	49	lineage1.1.2	Other	['diff','tbprofiler','Napier_2020','tree','input','Walker_2022','CRyPTIC_PHE']	tuberculosis: human-adapted	L1.1.2	Mycobacterium tuberculosis
SAMEA2297041	ERR400470	WGS	UNIVERISTY OF OXFORD	ERX366831	Illumina HiSeq 2000	PAIRED	RANDOM	GENOMIC	ILLUMINA	ERS389428	ERP004535	['ena-STUDY-UNIVERISTY OF OXFORD-06-01-2014-09:52:10:595-284','ERS389428','PRJEB5162','ERR400470','2672151','239974','C00010498','ena-EXPERIMENT-UNIVERISTY OF OXFORD-06-01-2014-14:22:05:310-165','ena-RUN-UNIVERISTY OF OXFORD-06-01-2014-14:22:05:310-165','ERX366831','SAMEA2297041','ERP004535']		2014-03-05T13:47:00.000Z			GBR	Europe	Oxfordshire																									847	847225600	441038603	PRJEB5162			99.38	1242341	29	lineage3	Sensitive	['Napier_2020','WGS_2007-12_Oxfordshire_GBR','input','diff','Menardo_2021','Menardo_2018','tbprofiler','tree']	tuberculosis: human-adapted	L3	Mycobacterium tuberculosis
SAMEA1904733	ERR294258	WGS	SC	ERX267591	Illumina HiSeq 2000	PAIRED	RANDOM	GENOMIC	ILLUMINA	ERS213993	ERP000276	['ERS213993','Mycobacterium tuberculosis pilot-sc-2010-07-26','S00013838-sc-2013-02-14T07:42:34Z-1561578','2190803','ERP000276','ERR294258','ERX267591','SC_RUN_9472_8#81','203976','SAMEA1904733','PRJEB2221','SC_EXP_9472_8#81']		2013-06-25T07:52:00.000Z																														469	469728800	258982472	PRJEB2221			99.46	1782019	39	lineage4.6	Sensitive	['input','tbprofiler','diff']	tuberculosis: unclassified		Mycobacterium tuberculosis
SAMN26200685	SRR18116690	WGS	UNIVERSITY OF SYDNEY	SRX14267184	Illumina HiSeq 1000	PAIRED	RANDOM	GENOMIC	ILLUMINA	SRS12086226	SRP361187	['SRS12086226','130c_R1.fastq.gz','bp0','130c','SAMN26200685','SRP361187','SRX14267184','26200685','SRR18116690','PRJNA809746','809746']	2014	2022-02-24T00:55:00.000Z	Subclinical johnes disease		AUS	Oceania		feces	Ovis aries	3	domestic sheep																					418	418010032	181185063	PRJNA809746									NTM: avium complex		Mycobacterium avium subsp. paratuberculosis
SAMEA115475282	ERR12861765	WGS	FZB	ERX12234576	NextSeq 2000	PAIRED		GENOMIC	ILLUMINA	ERS18730615	ERP155761	['58e09715-988e-44b5-93dc-ec559775a03f','22007502','ERS18730615','ena-RUN-TAB-09-04-2024-07:38:17:510-277715','ERX12234576','PRJEB70863','ERP155761','42737999','SAMEA115475282','1099072','ena-EXPERIMENT-TAB-09-04-2024-07:38:17:510-277714','ERR12861765']	2021	2024-08-21T01:27:00.000Z			CHE	Europe																										493	493521711	193772010	PRJEB70863									NTM: avium complex		Mycobacterium intracellulare
SAMEA11761544	ERR8025741	WGS	DST/NRF CENTRE OF EXCELLENCE FOR BIOMEDICAL TB RES	ERX7591329	Illumina NovaSeq 6000	PAIRED	RANDOM PCR	GENOMIC	ILLUMINA	ERS9408933	ERP127235	['ERR8025741','25051656','ena-RUN-TAB-17-01-2022-09:26:01:327-17989','ERX7591329','ERP127235','ena-STUDY-DST/NRF Centre of Excellence for Biomedical TB research, SAMRC Centre for TB Research-24-02-2021-10:13:08:178-1231','ERS9408933','798337','SAMEA11761544','PRJEB43283','ena-EXPERIMENT-TAB-17-01-2022-09:26:01:327-17988','R9157']	2010	2022-07-28T01:30:00.000Z			ZAF	Africa		sputum	Homo sapiens	3	human																					727	727513460	480954883	PRJEB43283			99.32	1688463	52	lineage2.2.2	Pre-XDR-TB	['diff','input','tbprofiler','tree']	tuberculosis: unclassified		Mycobacterium tuberculosis
SAMN31673616	SRR22249898	WGS	INSTITUTE OF CLINICAL PATHOLOGY AND MEDICAL RESEARCH	SRX18226462	NextSeq 500	PAIRED	RANDOM	GENOMIC	ILLUMINA	SRS15722810	SRP407089	['31673616','SRX18226462','PRJNA899911','SRP407089','SAMN31673616','899911','19-1773-0238SR2','19-1773-0238SR2_1.fastq.gz','SRR22249898','SRS15722810','bp0']	2019	2022-11-09T19:18:00.000Z			AUS	Oceania	NSW		Homo sapiens	3	human																					223	223368628	93783568	PRJNA899911			99.22	1500233	43	lineage1.2.1.2.1	Sensitive	['diff','input','tbprofiler','tree']	tuberculosis: unclassified		Mycobacterium tuberculosis
SAMEA7553014	ERR4819648	WGS	PUBLIC HEALTH ENGLAND	ERX4689490	Illumina HiSeq 2500	PAIRED	RANDOM	GENOMIC	ILLUMINA	ERS5309660	ERP124941	['SAMEA7553014','run.22468','sample.22468','22472405','ERX4689490','ERP124941','ERS5309660','project.PHE-TB','773303','ERR4819648','experiment.22468','PRJEB41201']		2021-11-10T22:21:00.000Z			GBR	Europe																										391	391106939	172188701	PRJEB41201								['CRyPTIC_PHE','input']	tuberculosis: unclassified		Mycobacterium tuberculosis
SAMEA7550121	ERR4816759	WGS	PUBLIC HEALTH ENGLAND	ERX4686601	Illumina HiSeq 2500	PAIRED	RANDOM	GENOMIC	ILLUMINA	ERS5306771	ERP124941	['run.19579','ERP124941','ERS5306771','PRJEB41201','22469516','sample.19579','SAMEA7550121','773303','ERX4686601','experiment.19579','ERR4816759','project.PHE-TB']		2021-11-10T16:27:00.000Z			GBR	Europe										S		S						S								561	561914615	229503652	PRJEB41201	Walker_2022		99.48	1859095	42	lineage3.1.3	Sensitive	['input','diff','Walker_2022','tbprofiler','tree','CRyPTIC_PHE']	tuberculosis: unclassified		Mycobacterium tuberculosis
SAMEA112910696	ERR11252669	WGS	IBV_CSIC	ERX10660853	NextSeq 2000	PAIRED	RANDOM	GENOMIC	ILLUMINA	ERS14911300	ERP146514	['ERR11252669','ERX10660853','SAMEA112910696','1756155_6','Xpatial_WGS_Mozambique_2018','ERS14911300','ERP146514','PRJEB61426','1097147','40862640']		2024-08-04T22:42:00.000Z																														558	558489227	265077306	PRJEB61426									tuberculosis: unclassified		Mycobacterium tuberculosis
SAMN05575926	SRR4035822	WGS	HARVARD MEDICAL SCHOOL	SRX2026979	Illumina HiSeq 2000	PAIRED	RANDOM	GENOMIC	ILLUMINA	SRS1621314	SRP082185	['SRX2026979','SRR4035822','SRS1621314','PRJNA323744','5575926','742-SerFA2_2.fastq.gz','SRP082185','P23-SerousFluid-A2','323744','SAMN05575926']	2013-06	2016-08-16T14:07:00.000Z		29.6483 S 30.3318 E	ZAF	Africa	Kwazulu-Natal	necropsy (morgue)	Homo sapiens	3	human																					121	121936896	85383519	PRJNA323744								['input','denylist','Napier_2020','intrapatient_ZAF']	tuberculosis: human-adapted	L4.1.2	Mycobacterium tuberculosis
SAMEA110031449	ERR9786524	WGS	INSTITUTE OF TROPICAL MEDICINE	ERX9333800	Illumina HiSeq 2500	PAIRED	RANDOM	GENOMIC	ILLUMINA	ERS12087289	ERP137916	['ena-EXPERIMENT-TAB-27-05-2022-13:53:26:389-11708','ERP137916','ERX9333800','ERS12087289','ECF-13-P119','ena-RUN-TAB-27-05-2022-13:53:26:389-11709','SAMEA110031449','844815','0efe4541-10cd-4d79-a29f-96d29eadb5f3','PRJEB53138','29002823','ERR9786524']	2013	2022-06-25T18:14:00.000Z			GMB	Africa		sputum	Homo sapiens	3	human																					409	409715238	267458849	PRJEB53138			99.68	1652912	79	lineage4.3.4.1	Sensitive	['tbprofiler','tree','WGS_2011-2014_GMB','input','diff']	tuberculosis: unclassified		Mycobacterium tuberculosis
SAMN38211064	SRR26795458	WGS	HMS	SRX22493056	Illumina HiSeq 4000	SINGLE	cDNA	GENOMIC	ILLUMINA	SRS19506169	SRP471323	['SRP471323','PRJNA1039243','Peru7856_R1.fastq.gz','SAMN38211064','Peru7856','7856','SRX22493056','1039243','SRR26795458','38211064','SRS19506169','bp0']	2012	2023-11-11T23:13:00.000Z			PER	South America		sputum	Homo sapiens	3	human																					210	210270600	107095123	PRJNA1039243								standford	tuberculosis: unclassified		Mycobacterium tuberculosis
SAMN42034908	SRR29539787	WGS	NIAID TB PORTALS PROGRAM	SRX25047001	NextSeq 2000	PAIRED	RANDOM	GENOMIC	ILLUMINA	SRS21744151	SRP515897	['SRR29539787','1074785','SRP515897','60208','TBPO-7107_lib64259_nextseq_nz0018_151bp.filtered_2_bwa.1.fastq.gz','SRX25047001','SRS21744151','SAMN42034908','42034908','PRJNA1074785']	2022	2024-06-25T13:52:00.000Z		48.3794 N 31.1656 E	UKR	Europe		sputum	Homo sapiens	3	human																					403	403827118	152499640	PRJNA1074785									tuberculosis: unclassified		Mycobacterium tuberculosis
SAMN21616303	SRR16058594	WGS	PUBLIC HEALTH ONTARIO	SRX12345269	NextSeq 500	PAIRED	RANDOM	GENOMIC	ILLUMINA	SRS10317650	SRP338617	['SRS10317650','PRJNA766079','21616303','2012-292','bp0','SRX12345269','766079','SAMN21616303','SRP338617','SRR16058594','2012-292_R1.fastq.gz']	2012	2021-09-24T21:58:00.000Z			CAN	North America	Ontario		Homo sapiens	3	human					S		S					S	S								629	629822812	316032371	PRJNA766079	CRyPTIC_WHO2021_PMC7612554		99.56	1009533	34	lineage4.8	Sensitive	['tbprofiler','input','tree','Walker_2022','diff']	tuberculosis: unclassified		Mycobacterium tuberculosis
SAMEA1403721	ERR133883	WGS	SC	ERX109901	Illumina HiSeq 2000	PAIRED	RANDOM	GENOMIC	ILLUMINA	ERS094172	ERP000192	['Variation discovery in Russian TB isolates-sc-2010','SC_RUN_7755_3#86','SAMEA1403721','PRJEB2138','ERX109901','SC_EXP_7755_3#86','ERS094172','Variation discovery in Russian TB isolates-sc-2010-04-20','1088895','ERP000192','0536J-sc-2012-02-09T18:56:22Z-1355216','203970','ERR133883']	2008	2014-09-28T14:29:00.000Z			RUS	Europe	Samara		Homo sapiens	3	human					S		S						S	S							1040	1040937800	663157618	PRJEB2138	CRyPTIC_WHO2021_PMC7612554		99.5	1786726	40	lineage4.1.2.1	Sensitive	['Menardo_2018','tbprofiler','Napier_2020','diff','Walker_2022','input','Stucki_2016','tree']	tuberculosis: human-adapted	L4.1.2.1	Mycobacterium tuberculosis
SAMN20512399	SRR15316433	WGS	SCHOOL OF PUBLIC HEALTH, FUDAN UNIVERSITY	SRX11621163	Illumina HiSeq 2000	PAIRED	PCR	GENOMIC	ILLUMINA	SRS9656425	SRP330727	['B8_R1.fastq.gz','bp0','SRX11621163','SRS9656425','PRJNA751240','1998-North-009','SRR15316433','SAMN20512399','SRP330727','751240','20512399','B8']	1998	2021-08-01T01:29:00.000Z		30.22 N 120.08 E	CHN	Asia	Zheijiang	sputum	Homo sapiens	3	human																					1409	1409354400	507483676	PRJNA751240			99.46	1813932	60	lineage2.2.1	Sensitive	['timelapse_Zhejiang_CHN','tbprofiler','input','diff','tree']	tuberculosis: unclassified		Mycobacterium tuberculosis
SAMEA4040931	ERR1464003	WGS	FZB	ERX1534480	NextSeq 500	PAIRED		GENOMIC	ILLUMINA	ERS1212041	ERP014761	['4462-15','PRJEB13214','ERR1464003','ena-STUDY-FZB-30-03-2016-19:00:00:745-26','ERP014761','ERX1534480','393955','SAMEA4040931','7348934','ena-RUN-FZB-20-06-2016-15:56:31:905-115','ERS1212041','ena-EXPERIMENT-FZB-20-06-2016-15:56:31:905-115']		2017-07-13T10:34:00.000Z																														965	965313872	418165755	PRJEB13214								outbreak_chimera_postsurgery	NTM: avium complex		Mycobacterium intracellulare subsp. chimaera
SAMEA13300303	ERR9125546	WGS	UNIVERSITY OF OXFORD, NUFFIELD DEPARTMENT OF MEDIC	ERX8668807	Illumina MiSeq	PAIRED	RANDOM	GENOMIC	ILLUMINA	ERS10903120	ERP136068	['sample.949.ae5f7f6e','PRJEB51436','run.949.1.2fd400cd62b33b20fce5d4235d8b4b72','project.SeqTreat_PHO1','862828','SAMEA13300303','ERP136068','30301371','ERX8668807','ERR9125546','ERS10903120','experiment.949.7bf9c301']		2024-08-07T12:33:00.000Z			CAN	North America	Ontario																									481	481012658	292432813	PRJEB51436								CRyPTIC_PublicHealthOntario	tuberculosis: unclassified		Mycobacterium tuberculosis
SAMN41389832	SRR29017019	WGS	FIND, THE FOUNDATION FOR INNOVATIVE NEW DIAGNOSTICS	SRX24543513	Illumina HiSeq 2000	PAIRED	RANDOM	GENOMIC	ILLUMINA	SRS21288039	SRP507535	['41389832','1019C8_EBC535843086_2008-04299','TB-IS-1044-2008-04299_S268_R1_001.fastq.gz','SRR29017019','SAMN41389832','1019C8_EBC535843086','1109295','SRS21288039','SRP507535','PRJNA1109295','SRX24543513']	2008	2024-05-14T09:34:00.000Z			BGD	Asia			Homo sapiens	3	human																					264	264061250	106960027	PRJNA1109295			99.64	1563770	53	lineage2.2.1	MDR-TB	['tbprofiler','input','diff','tree','WHO_mutations_2023']	tuberculosis: unclassified		Mycobacterium tuberculosis
SAMN04633351	SRR3743482	WGS	BI	SRX1897624	Illumina HiSeq 2000	PAIRED	RANDOM	GENOMIC	ILLUMINA	SRS1540489	SRP075210	['318002','PRJNA318002','BI_657','SRX1897624','Mycobacterium tuberculosis Moldova_22000','SRS1540489','SRP075210','SAMN04633351','SRR3743482','4633351']	2015	2016-07-05T14:20:00.000Z			MDA	Europe		sputum	Homo sapiens	3	human																					1149	1149957922	284273206	PRJNA318002			98.23	1549028	33	lineage4.2.1.1	Other	['diff','tbprofiler','input','tree']	tuberculosis: unclassified		Mycobacterium tuberculosis
SAMEA8616267	ERR5979728	WGS	FZB	ERX5619514	NextSeq 500	PAIRED		GENOMIC	ILLUMINA	ERS6300874	ERP128579	['751334','ena-STUDY-FZB-25-04-2021-08:07:37:001-1206','ERS6300874','SAMEA8616267','PRJEB44524','ena-EXPERIMENT-FZB-27-05-2021-16:09:55:564-188','ERP128579','LSF-81','ERX5619514','ERR5979728','ena-RUN-FZB-27-05-2021-16:09:55:564-188','20609623']		2021-09-24T23:20:00.000Z																														516	516414919	228709392	PRJEB44524			99.91	1630854	55	lineage4.9	Sensitive	['input','tree','diff','tbprofiler']	MTBC		Mycobacterium tuberculosis complex sp.
SAMEA6617281	ERR5758345	WGS	STELLENBOSCH UNIVERSITY	ERX5467997	Illumina HiSeq 2000	PAIRED	RANDOM PCR	GENOMIC	ILLUMINA	ERS4381014	ERP118828	['PRJEB35725','ena-RUN-STELLENBOSCH UNIVERSITY-22-04-2021-20:22:13:685-35','ERR5758345','614243','ERS4381014','18859593','ERX5467997','ERP118828','ena-STUDY-STELLENBOSCH UNIVERSITY-09-12-2019-11:40:53:869-998','ena-EXPERIMENT-STELLENBOSCH UNIVERSITY-22-04-2021-20:22:13:685-35','SAMEA6617281','R10873']	2010	2021-05-06T23:07:00.000Z			ZAF	Africa		sputum	Homo sapiens	3	human																					335	335070284	235540381	PRJEB35725			99.44	1786349	36	lineage2.2.2	Pre-XDR-TB	['diff','tbprofiler','input','tree']	tuberculosis: unclassified		Mycobacterium tuberculosis
SAMN08102613	SRR6325449	WGS	RUTGERS UNIVERSITY	SRX3425190	NextSeq 550	PAIRED		GENOMIC	ILLUMINA	SRS2716817	SRP125706	['8102613','419964','SRP125706','A35_S2','SRX3425190','SAMN08102613','SRS2716817','SRR6325449','Mtb-Rutgers-DA-A35','A35_S2_R2_001.fastq.gz','PRJNA419964','bp0']	2001	2017-11-27T21:07:00.000Z			USA	North America		sputum	Homo sapiens	3	human																					1889	1889227158	831384116	PRJNA419964			99.32	1675542	57	lineage4.1.1.1	Sensitive	['Napier_2020','input','tbprofiler','tree','diff']	tuberculosis: human-adapted	L4.1.1.1	Mycobacterium tuberculosis
SAMN33756493	SRR23862149	WGS	NIH / NIAID	SRX19674546	NextSeq 500	PAIRED	RANDOM	GENOMIC	ILLUMINA	SRS17044799	SRP427259	['SRR23862149','944654','bp0','36109','SRP427259','33756493','PRJNA944654','SRX19674546','SRS17044799','SAMN33756493','TBPO-2316_lib46618_nextseq_ny0027_151bp.filtered_2nd.1.fastq.gz']	2020	2023-03-17T00:36:00.000Z		41.7151 N 44.8271 E	GEO	Asia	Tbilisi	sputum	Homo sapiens	3	human																					536	536818243	177354584	PRJNA944654			99.69	1717250	56	lineage4.3.3	HR-TB	['tbprofiler','input','diff','tree']	tuberculosis: unclassified		Mycobacterium tuberculosis
SAMEA1019106	ERR072073	WGS	SC	ERX049839	Illumina HiSeq 2000	PAIRED	RANDOM	GENOMIC	ILLUMINA	ERS055292	ERP000276	['Bir_460-sc-2011-09-20T16:24:16Z-1279772','ERX049839','ERS055292','ERR072073','203976','PRJEB2221','ERP000276','SC_RUN_7054_2#61','780560','SC_EXP_7054_2#61','SAMEA1019106','Mycobacterium tuberculosis pilot-sc-2010-07-26']		2014-09-11T02:13:00.000Z			GBR	Europe																										183	183418050	104575188	PRJEB2221			99.55	2286108	39	lineage3	Sensitive	['input','diff','Menardo_2018','Menardo_2021','tree','tbprofiler']	tuberculosis: human-adapted	L3	Mycobacterium tuberculosis
SAMEA3466796	ERR1081420	WGS	SC	ERX1161010	Illumina HiSeq 2000	PAIRED	RANDOM	GENOMIC	ILLUMINA	ERS762378	ERP003279	['SC_EXP_17262_2#70','ERX1161010','ERP003279','NM_997-sc-2335400','SAMEA3466796','ERR1081420','222603','SC_RUN_17262_2#70','Global_and_local_genomics_of_Mycobacterium_ulcerans-sc-2013-06-06T12:45:33Z-2656','PRJEB4025','4199871','ERS762378']		2016-03-03T13:02:00.000Z																														550	550364500	109377870	PRJEB4025									NTM: unclassified		Mycobacterium ulcerans
SAMN03800378	SRR2174579	WGS	USDA-NVSL-DBL	SRX1158951	Illumina MiSeq	PAIRED	RANDOM	GENOMIC	ILLUMINA	SRS1039981	SRP053287	['SRR2174579','PRJNA251692','250: 13-3845_files','SRP053287','250: 13-3845','SRS1039981','SAMN03800378','3800378','SRX1158951','251692','13-3845']	2013	2015-08-19T11:08:00.000Z			USA	North America	Zoo																									498	498311234	263913453	PRJNA251692									NTM: unclassified		Mycobacterium marinum
SAMEA112803226	ERR11043519	WGS	FZB	ERX10490310	Illumina MiSeq	PAIRED		GENOMIC	ILLUMINA	ERS14810772	ERP010814	['PRJEB9680','ERS14810772','11987-13','SAMEA112803226','ena-RUN-TAB-21-03-2023-10:23:42:761-77984','ERX10490310','287903','ERR11043519','ERP010814','ena-STUDY-FZB-22-06-2015-17:16:39:392-292','ena-EXPERIMENT-TAB-21-03-2023-10:23:42:761-77983','33855281']		2023-07-20T18:47:00.000Z																														604	604448689	379915259	PRJEB9680			99.6	1248603	76	lineage2.2.1	MDR-TB	['diff','tree','tbprofiler','input']	tuberculosis: unclassified		Mycobacterium tuberculosis
SAMN35340147	SRR24710002	WGS	NIH / NIAID	SRX20488848	NextSeq 2000	PAIRED	RANDOM	GENOMIC	ILLUMINA	SRS17799585	SRP439184	['975605','SAMN35340147','35340147','SRX20488848','PRJNA975605','bp0','TBPO-3032_lib49844_nextseq_ny0048_151bp.filtered_2_bwa.1.fastq.gz','SRR24710002','SRS17799585','SRP439184','36579']	2021	2023-05-23T22:04:00.000Z		48.0196 N 66.9237 E	KAZ	Asia		sputum	Homo sapiens	3	human																					604	604863427	204111442	PRJNA975605			99.46	1756716	58	lineage2.2.1	Other	['tbprofiler','input','tree','diff']	tuberculosis: unclassified		Mycobacterium tuberculosis
SAMEA7549538	ERR4816177	WGS	PUBLIC HEALTH ENGLAND	ERX4686019	Illumina HiSeq 2500	PAIRED	RANDOM	GENOMIC	ILLUMINA	ERS5306189	ERP124941	['experiment.18997','22468934','ERS5306189','ERP124941','PRJEB41201','ERR4816177','ERX4686019','773303','project.PHE-TB','SAMEA7549538','sample.18997','run.18997']		2021-11-10T15:03:00.000Z			GBR	Europe																										146	146466848	60744487	PRJEB41201			70.78	953935	21	lineage4.1.2.1	Sensitive	['tree','diff','CRyPTIC_PHE','input','tbprofiler']	tuberculosis: unclassified		Mycobacterium tuberculosis
SAMN26038133	SRR18213679	WGS	MODMEDMICOXFORD	SRX14360184	Illumina HiSeq 2500	PAIRED	RANDOM	GENOMIC	ILLUMINA	SRS12173706	SRP076676	['PRJNA302362','MMMOSAM:208d83c5-7822-4145-b359-31d05e0449ef','SRR18213679','MMMOSRA:208d83c5-7822-4145-b359-31d05e0449ef','26038133','302362','SRS12173706','SRP076676','SRX14360184','SAMN26038133']	2009	2022-03-03T13:59:00.000Z			GBR	Europe	Birmingham		Homo sapiens	3	human																					371	371155000	245233140	PRJNA302362			99.04	1869413	41	lineage1.1.2	Sensitive	['tbprofiler','diff','tree','input']	tuberculosis: unclassified		Mycobacterium tuberculosis
SAMEA8994120	ERR6358821	WGS	INSTITUTE OF TROPICAL MEDICINE	ERX5990355	Illumina HiSeq 2500	PAIRED	RANDOM	GENOMIC	ILLUMINA	ERS6676813	ERP127219	['ena-EXPERIMENT-Institute of tropical medicine-25-07-2021-13:14:35:851-117','ena-STUDY-Institute of tropical medicine-23-02-2021-16:38:38:170-1064','ena-RUN-Institute of tropical medicine-25-07-2021-13:14:35:851-117','ERX5990355','PRJEB43270','2007-01519','725756','ERP127219','ERS6676813','ERR6358821','20452233','SAMEA8994120']	2007	2021-09-30T01:55:00.000Z			RWA	Africa		sputum	Homo sapiens	3	human																					1561	1561131889	721717891	PRJEB43270			99.69	1585190	54	lineage4.6.1.2	MDR-TB	['tbprofiler','tree','input','diff']	tuberculosis: unclassified		Mycobacterium tuberculosis
SAMN10247736	SRR8064853	WGS	USDA	SRX4893220	Illumina MiSeq	PAIRED	RANDOM	GENOMIC	ILLUMINA	SRS3940205	SRP165893	['SRX4893220','SRR8064853','SRP165893','bp0','497102','SAMN10247736','10247736','16-033814-N5','SRS3940205','PRJNA497102','16-033814-N5_S19_L001_R1_001.fastq.gz']		2018-10-16T14:58:00.000Z			ZMB	Africa			Bos taurus	3	domestic cattle																					191	191631639	116902676	PRJNA497102			99.13	577805	30	La1.7.X-unk5	Other	['tree','diff','tbprofiler','input']	tuberculosis: animal-adapted	La1	Mycobacterium bovis
SAMEA14493456	ERR9806874	WGS	UNIVERSITY OF ANTWERP	ERX9353860	NextSeq 500	PAIRED	RANDOM PCR	GENOMIC	ILLUMINA	ERS12121819	ERP134958	['R12789','ena-RUN-TAB-31-05-2022-21:20:15:604-1937','ERP134958','844747','ERX9353860','SAMEA14493456','ERR9806874','ERS12121819','PRJEB50385','28830824','cheddar_cheese','ena-EXPERIMENT-TAB-31-05-2022-21:20:15:604-1936']	2011	2022-06-25T19:12:00.000Z			ZAF	Africa		sputum	Homo sapiens	3	human																					380	380249000	233456417	PRJEB50385			98.68	1561439	36	lineage4.4.1.1	MDR-TB	['input','tree','tbprofiler','diff']	tuberculosis: unclassified		Mycobacterium tuberculosis
SAMEA1117757	ERR2512576	WGS	PHE	ERX2531786	Illumina HiSeq 2500	PAIRED	RANDOM	GENOMIC	ILLUMINA	ERS2397166	ERP107961	['493034','PRJEB25991','ERX2531786','run.4142','ERS2397166','SAMEA1117757','project.First_10k_genomes_study_set_4','ERP107961','ERR2512576','sample.4142','experiment.4142','10121703']		2021-10-23T15:04:00.000Z			GBR	Europe	England									S		S					S	S								452	452568140	290006891	PRJEB25991	Walker_2022		99.53	1553892	51	lineage4.1.1.3.1	Sensitive	['tbprofiler','tree','diff','input','CRyPTIC_PHE','Napier_2020','Walker_2022']	tuberculosis: human-adapted	L4.1.1.3.1	Mycobacterium tuberculosis
SAMN32818968	SRR23174211	WGS	AGRIFOOD AND BIOSCIENCES INSTITUTE	SRX19124472	Illumina HiSeq X	PAIRED	PCR	GENOMIC	ILLUMINA	SRS16523746	SRP418517	['925930','PRJNA925930','SRP418517','SAMN32818968','SRX19124472','BTB_TVR_243_Bad_2011_6.263_NI_1.fastq.gz','SRR23174211','SRS16523746','32818968','TVR243','BTB_TVR_243','bp0']	2011	2023-01-20T19:01:00.000Z			GBR	Europe			Meles meles	1	badger																					495	495280068	314830094	PRJNA925930			99.24	1020557	50	La1.8.1	Other	['tree','input','tbprofiler','diff']	tuberculosis: animal-adapted	La1	Mycobacterium bovis
SAMEA112910611	ERR11252558	WGS	IBV_CSIC	ERX10660768	NextSeq 2000	PAIRED	RANDOM	GENOMIC	ILLUMINA	ERS14911215	ERP146514	['ERP146514','Xpatial_WGS_Mozambique_2018','SAMEA112910611','1097147','ERS14911215','ERX10660768','1726385_6','40862555','ERR11252558','PRJEB61426']		2024-08-04T22:47:00.000Z																														575	575443962	267630075	PRJEB61426									tuberculosis: unclassified		Mycobacterium tuberculosis
SAMEA115751056	ERR13291933	WGS	UNIVERSITY OF OXFORD, NUFFIELD DEPARTMENT OF MEDIC	ERX12662419	Illumina MiSeq	PAIRED	RANDOM PCR	GENOMIC	ILLUMINA	ERS20267343	ERP161058	['SAMEA115751056','b28b5ff0-515d-42d2-bc0f-19e45ec26bb9','PRJEB76547','e0e7e4d31e3a','ERR13291933','ERP161058','ERS20267343','webin-reads-e0e7e4d31e3a','ERX12662419','1124794','41910002']	2020	2024-08-10T16:36:00.000Z			USA	North America																										445	445659723	261822457	PRJEB76547								CRyPTIC_2024	tuberculosis: unclassified		Mycobacterium tuberculosis
SAMEA115739411	ERR13261919	WGS	UNIVERSITY OF OXFORD, NUFFIELD DEPARTMENT OF MEDIC	ERX12632332	Illumina NovaSeq 6000	PAIRED	RANDOM PCR	GENOMIC	ILLUMINA	ERS20249154	ERP161058	['ERX12632332','ERR13261919','ERS20249154','c98523976015','PRJEB76547','SAMEA115739411','ERP161058','1124794','webin-reads-c98523976015','b28b5ff0-515d-42d2-bc0f-19e45ec26bb9','41867712']	2021	2024-08-05T10:53:00.000Z			PER	South America																										899	899559246	303479221	PRJEB76547								CRyPTIC_2024	tuberculosis: unclassified		Mycobacterium tuberculosis
SAMN36184022	SRR25101031	WGS	UNIVERSITY OF WISCONSIN-MADISON	SRX20854082	Illumina HiSeq 2000	PAIRED	RANDOM	GENOMIC	ILLUMINA	SRS18131070	SRP446875	['540-A1_1.fastq','989669','SRX20854082','SRR25101031','SRP446875','SAMN36184022','540-A1','SRS18131070','36184022','bp0','PRJNA989669']		2023-06-30T20:06:00.000Z							Homo sapiens	3	human																					327	327195558	158671901	PRJNA989669			99.7	1896519	59	lineage4.4.1.1	Sensitive	['diff','tbprofiler','input','tree']	tuberculosis: unclassified		Mycobacterium tuberculosis
SAMN30949636	SRR21689993	WGS	RIVM	SRX17687540	Illumina HiSeq 2500	PAIRED	RANDOM	GENOMIC	ILLUMINA	SRS15218928	SRP399356	['30949636','SRS15218928','RIVM0952.bam','SRP399356','SRX17687540','882748','SRR21689993','RIVM0952','SAMN30949636','bp0','PRJNA882748']	2018	2022-09-23T18:06:00.000Z			NLD	Europe		sputum	Homo sapiens	3	human																					1752	1752813035	448099034	PRJNA882748								input	tuberculosis: unclassified		Mycobacterium tuberculosis
SAMN41468119	SRR29093467	WGS	FIND, THE FOUNDATION FOR INNOVATIVE NEW DIAGNOSTICS	SRX24617684	Illumina HiSeq 2000	PAIRED	RANDOM	GENOMIC	ILLUMINA	SRS21354848	SRP507535	['82B8A3_BC4659F2DD3B','SRX24617684','TB-C125-4-1_S74_R1_001.fastq.gz','41468119','SRS21354848','SRP507535','82B8A3_BC4659F2DD3B_C125_4_1','1109295','SRR29093467','SAMN41468119','PRJNA1109295']		2024-05-21T06:06:00.000Z							Homo sapiens	3	human																					324	324038752	139125293	PRJNA1109295								WHO_mutations_2023	tuberculosis: unclassified		Mycobacterium tuberculosis
SAMN08379981	SRR6484897	WGS	SAN RAFFAELE	SRX3574906	NextSeq 500	PAIRED	RANDOM	GENOMIC	ILLUMINA	SRS2844850	SRP128089	['PRJNA428596','8379981','428596','bp0','SRR6484897','SRS2844850','1179-13_WGS','1179-13_lib4226_nextseq_n0033_151bp.gatk.bam','SRP128089','SRX3574906','SAMN08379981','1179-13']		2018-01-19T13:01:00.000Z							Homo sapiens	3	human																					1034	1034239623	530717703	PRJNA428596			99.79	1340516	44	lineage4.3.3	Sensitive	['diff','input','tree','tbprofiler']	tuberculosis: unclassified		Mycobacterium tuberculosis
SAMN33325447	SRR23497693	WGS	UNIVERSITY OF MARYLAND	SRX19391260	NextSeq 550	PAIRED	PCR	GENOMIC	ILLUMINA	SRS16786519	SRP423001	['Agumas167-MI-TBWGS-NextSeq-2019-02_S23_L001_R1_001.fastq.gz','A167-ETH','SRR23497693','33325447','SRP423001','SAMN33325447','935744','PRJNA935744','A167-OK-18','SRS16786519','SRX19391260','bp0']	2018	2023-02-16T13:12:00.000Z			ETH	Africa			Homo sapiens	3	human																					403	403157948	169979210	PRJNA935744			99.49	1704341	55	lineage3.1.1	MDR-TB	['diff','tbprofiler','input','tree']	MTBC		Mycobacterium tuberculosis complex sp.
SAMN08376388	SRR6480485	WGS	RADBOUDUMC	SRX3570297	Illumina HiSeq 2000	PAIRED	PCR	GENOMIC	ILLUMINA	SRS2841295	SRP130118	['SRP130118','SRX3570297','430531','SAMN08376388','8376388','SRS2841295','bp0','PRJNA430531','SRR6480485','Index75_20','900849','Index75_20_1.fq.gz']	2013	2018-01-18T11:13:00.000Z			IDN	Asia	Bandung	cerebrospinal fluid	Homo sapiens	3	human																					464	464307336	334984101	PRJNA430531			99.56	1659749	36	lineage4.5	Sensitive	['diff','tbprofiler','tree','input']	tuberculosis: human-adapted	L4	Mycobacterium tuberculosis
SAMN31673721	SRR22249444	WGS	INSTITUTE OF CLINICAL PATHOLOGY AND MEDICAL RESEARCH	SRX18226244	NextSeq 500	PAIRED	RANDOM	GENOMIC	ILLUMINA	SRS15722592	SRP407089	['SRX18226244','20-002-0076','20-002-0076_1.fastq.gz','899911','PRJNA899911','31673721','SAMN31673721','SRS15722592','bp0','SRR22249444','SRP407089']	2020	2022-11-09T19:17:00.000Z			AUS	Oceania	NSW		Homo sapiens	3	human																					140	140286127	59327423	PRJNA899911			99.39	934915	26	lineage2.2.1	Sensitive	['input','tree','diff','tbprofiler']	tuberculosis: unclassified		Mycobacterium tuberculosis
SAMEA7546378	ERR4812873	WGS	UNIVERSIDAD PERUANA CAYETANO HEREDIA	ERX4682863	Illumina NovaSeq 6000	PAIRED	RANDOM	GENOMIC	ILLUMINA	ERS5303033	ERP124939	['sample.28726','project.Peru_Wellcome','ERR4812873','SAMEA7546378','ERS5303033','773301','run.28726','22465766','ERX4682863','ERP124939','experiment.28726','PRJEB41199']	2015	2021-11-10T09:03:00.000Z			PER	South America						S	S			S	S	S	S	S				S	S	S	S	S	S	S	S	823	823183144	257085587	PRJEB41199	['CRyPTIC_reuse_table','Walker_2022']		99.36	1686123	59	lineage4.3.3	HR-TB	['standford','Walker_2022','CRyPTIC_UPCH','input','CRyPTIC_reuse_table','tbprofiler','diff']	tuberculosis: unclassified		Mycobacterium tuberculosis
SAMN40566637	SRR28409306	WGS	WADSWORTH CENTER	SRX24013866	Illumina MiSeq	PAIRED	RANDOM	GENOMIC	ILLUMINA	SRS20808994	SRP338930	['PRJNA766641','SRR28409306','40566637','SRX24013866','SRP338930','SAMN40566637','SRS20808994','IDR2000276954-01-01.R1.fastq.gz','766641','IDR2000276954-01-01']	2020	2024-03-21T15:10:00.000Z			USA	North America	New York state	wound	Homo sapiens	3	human																					533	533816327	328802882	PRJNA766641			99.21	1496958	65	La1.7.1	Other	['diff','tree','input','tbprofiler']	tuberculosis: unclassified		Mycobacterium tuberculosis
SAMEA114757888	ERR12328153	WGS	LONDON SCHOOL OF HYGIENE AND TROPICAL MEDICINE	ERX11704957	NextSeq 550	PAIRED	RANDOM	GENOMIC	ILLUMINA	ERS17177576	ERP155552	['b6704380-4344-4619-8e09-b35d68410a6c','ERS17177576','SAMEA114757888','ena-EXPERIMENT-TAB-29-11-2023-10:19:51:984-12677','ERR12328153','40330355','1084433','ena-RUN-TAB-29-11-2023-10:19:51:985-12678','ERP155552','S66_ILL','PRJEB70626','ERX11704957']		2024-03-08T23:29:00.000Z			THA	Asia		sputum	Homo sapiens	3	human																					248	248766526	64464517	PRJEB70626			98.91	1214512	27	lineage1.1.1	Other	['input','tree','diff','tbprofiler']	tuberculosis: unclassified		Mycobacterium tuberculosis
SAMEA13299807	ERR9125050	WGS	UNIVERSITY OF OXFORD, NUFFIELD DEPARTMENT OF MEDIC	ERX8668310	NextSeq 500	PAIRED	RANDOM	GENOMIC	ILLUMINA	ERS10902625	ERP136068	['862828','sample.454.0406d75c','experiment.454.cc8a8278','ERS10902625','SAMEA13299807','project.SeqTreat_PHO1','ERR9125050','PRJEB51436','30300870','ERX8668310','ERP136068','run.454.1.e531577549d652459402795894b2520b']		2024-08-13T09:38:00.000Z			CAN	North America	Ontario																									1006	1006412282	511215237	PRJEB51436								CRyPTIC_PublicHealthOntario	tuberculosis: unclassified		Mycobacterium tuberculosis
SAMN21616668	SRR16058168	WGS	PUBLIC HEALTH ONTARIO	SRX12344500	Illumina MiSeq	PAIRED	RANDOM	GENOMIC	ILLUMINA	SRS10316880	SRP338617	['SRS10316880','21616668','SRP338617','PRJNA766079','2019-201_R1.fastq.gz','SRX12344500','SRR16058168','2019-201','bp0','SAMN21616668','766079']	2019	2021-09-24T21:49:00.000Z			CAN	North America	Ontario		Homo sapiens	3	human					S		S					S	S								333	333744028	213119247	PRJNA766079	CRyPTIC_WHO2021_PMC7612554		99.57	802986	51	lineage2.2.1.1	Other	['Walker_2022','tree','input','diff','tbprofiler']	tuberculosis: unclassified		Mycobacterium tuberculosis
SAMN40031543	SRR28045377	WGS	CHRISTIAN MEDICAL COLLAGE, VELLORE	SRX23697147	Illumina NovaSeq 6000	PAIRED	RANDOM	GENOMIC	ILLUMINA	SRS20527073	SRP226525	['2301010251_R1.fastq.gz','SRR28045377','SAMN40031543','40031543','575883','SRX23697147','SRP226525','PRJNA575883','2301010251','SRS20527073']	2022	2024-02-22T07:24:00.000Z		21.7679 N 78.8718 E	IND	Asia	Madhya Pradesh - Bhairopur		Homo sapiens	3	human																					1643	1643361086	720357870	PRJNA575883			99.01	1652298	49	lineage3	Sensitive	['tbprofiler','tree','input','diff']	tuberculosis: unclassified		Mycobacterium tuberculosis
SAMN38810412	SRR27198090	RNA-Seq	HARVARD TH CHAN SCHOOL OF PUBLIC HEALTH	SRX22878266	Illumina MiSeq	PAIRED	PCR	SYNTHETIC	ILLUMINA	SRS19850906	SRP477760	['SRR27198090','SRP477760','38810412','14218-S-RLLgrIi_S68_L001_R1_001.fastq.gz','SAMN38810412','SRS19850906','DNA-231205FOR-213','1052011','14218_RLL I_bacterialDNA','bp0','PRJNA1052011','SRX22878266']	2019	2023-12-13T10:44:00.000Z			USA	North America	Pittsburg	lung	Macaca fascicularis	3	crab-eating macaque																					60	60558705	35257637	PRJNA1052011									tuberculosis: unclassified		Mycobacterium tuberculosis
SAMEA104153459	ERR2027210	Targeted-Capture	UNIVERSITY COLLEGE LONDON	ERX2086362	Illumina MiSeq	PAIRED	other	GENOMIC	ILLUMINA	ERS1812477	ERP023961	['7614181','ena-EXPERIMENT-UNIVERSITY COLLEGE LONDON-06-07-2017-12:09:11:645-9','SAMEA104153459','ena-RUN-UNIVERSITY COLLEGE LONDON-06-07-2017-12:09:11:645-9','ERP023961','ERS1812477','PRJEB21685','ena-STUDY-UNIVERSITY COLLEGE LONDON-06-07-2017-12:09:14:013-441','Mtb_2119','402028','ERR2027210','ERX2086362']	2015	2017-09-07T08:21:00.000Z			GBR	Europe		sputum	Homo sapiens	3	human																					1616	1616442766	991301481	PRJEB21685									tuberculosis: unclassified		Mycobacterium tuberculosis
SAMN41417914	SRR29053418	WGS	FIND, THE FOUNDATION FOR INNOVATIVE NEW DIAGNOSTICS	SRX24578360	Illumina HiSeq 2000	PAIRED	RANDOM	GENOMIC	ILLUMINA	SRS21318346	SRP507535	['PRJNA1109295','SAMN41417914','SRS21318346','1109295','SRR29053418','6B1800_45CD0B128470','41417914','SRP507535','6B1800_45CD0B128470_IDR1700037223','IDR1700037223-01-01_S10_L001_R1_001.fastq.gz','SRX24578360']		2024-05-18T00:32:00.000Z							Homo sapiens	3	human																					513	513881117	338965069	PRJNA1109295								WHO_mutations_2023	tuberculosis: unclassified		Mycobacterium tuberculosis
SAMN31887141	SRR22424770	WGS	NATIONAL TUBERCULOSIS INSTITUTE,BANGALORE	SRX18394380	Illumina MiSeq	PAIRED		GENOMIC	ILLUMINA	SRS15878706	SRP410119	['SRS15878706','27','SRP410119','13S13R2_R1.fastq.gz','905883','31887141','bp0','SRR22424770','PRJNA905883','SRX18394380','13S13R2','SAMN31887141']	2022	2022-11-28T01:16:00.000Z		13.00112 N 77.58307 E	IND	Asia		sputum	Homo sapiens	3	human																					731	731273942	465775717	PRJNA905883			99.35	1622378	72	lineage4.1.1.3	Sensitive	['tbprofiler','diff','tree','input']	tuberculosis: unclassified		Mycobacterium tuberculosis
SAMN17019901	SRR13232666	WGS	NIH / NIAID	SRX9664671	Illumina MiSeq	PAIRED	RANDOM	GENOMIC	ILLUMINA	SRS7863166	SRP297425	['SRP297425','SRX9664671','SRS7863166','17019901','SAMN17019901','TBPO-370_lib29553_nextseq_n0254_151bp_R1.fastq.gz','SRR13232666','683067','bp0','PRJNA683067','7399']	2017-11	2020-12-09T14:57:00.000Z		53.9006 N 27.5590 E	BLR	Europe	Minsk	sputum	Homo sapiens	3	human																					886	886556588	374085899	PRJNA683067			99.53	1673386	57	lineage4.3.3	Pre-XDR-TB	['diff','input','tree','tbprofiler']	tuberculosis: unclassified		Mycobacterium tuberculosis
SAMEA7541537	ERR4809000	WGS	CTB/NICD	ERX4678540	Illumina HiSeq 4000	PAIRED	RANDOM	GENOMIC	ILLUMINA	ERS5297990	ERP124931	['experiment.2898','PRJEB41191','ERS5297990','SAMEA7541537','project.Gates_clinical_isolates','ERR4809000','run.2898','22462994','sample.2898','773296','ERP124931','ERX4678540']		2021-11-11T01:17:00.000Z			ZAF	Africa						S				S	S	S	S	S				R		S	S	S	S	S	R	510	510503400	233056356	PRJEB41191	['CRyPTIC_reuse_table','Walker_2022']							['Walker_2022','CRyPTIC_reuse_table','CRyPTIC_CTB-NICD','input']	tuberculosis: unclassified		Mycobacterium tuberculosis
SAMEA112801182	ERR11067334	WGS	FZB	ERX10514264	NextSeq 2000	PAIRED		GENOMIC	ILLUMINA	ERS14808728	ERP010814	['SAMEA112801182','ERS14808728','ERX10514264','ena-STUDY-FZB-22-06-2015-17:16:39:392-292','ERP010814','33853238','21007784','ena-EXPERIMENT-TAB-21-03-2023-12:28:22:304-125149','PRJEB9680','ena-RUN-TAB-21-03-2023-12:28:22:304-125150','ERR11067334','287903']		2023-07-20T23:23:00.000Z																														488	488963942	178300539	PRJEB9680			99.37	1689514	55	lineage4.1.2.1	Sensitive	['input','tree','diff','tbprofiler']	tuberculosis: unclassified		Mycobacterium tuberculosis
SAMEA4040913	ERR1463986	WGS	FZB	ERX1534463	NextSeq 500	PAIRED		GENOMIC	ILLUMINA	ERS1212023	ERP014761	['ena-EXPERIMENT-FZB-20-06-2016-15:56:31:903-98','ERP014761','SAMEA4040913','ERX1534463','ERR1463986','ERS1212023','PRJEB13214','4443-15','7348917','393955','ena-RUN-FZB-20-06-2016-15:56:31:903-98','ena-STUDY-FZB-30-03-2016-19:00:00:745-26']		2017-07-13T10:32:00.000Z																														912	912428154	396940671	PRJEB13214								outbreak_chimera_postsurgery	NTM: avium complex		Mycobacterium intracellulare subsp. chimaera
SAMEA13293533	ERR9119257	WGS	UNIVERSITY OF OXFORD, NUFFIELD DEPARTMENT OF MEDIC	ERX8662504	Illumina HiSeq 4000	PAIRED	RANDOM	GENOMIC	ILLUMINA	ERS10896460	ERP136044	['ERR9119257','sample.84.a316d12e','SAMEA13293533','862824','ERP136044','experiment.84.797ef929','30299492','run.84.1.2511372555f761c11f03bb44c1bdb93d','ERS10896460','PRJEB51412','project.SeqTreat_Monash1','ERX8662504']		2024-08-18T19:31:00.000Z			AUS	Oceania																										510	510742500	215185257	PRJEB51412								CRyPTIC_Monash	tuberculosis: unclassified		Mycobacterium tuberculosis
SAMEA1403811	ERR144546	WGS	SC	ERX120474	Illumina HiSeq 2000	PAIRED	RANDOM	GENOMIC	ILLUMINA	ERS096421	ERP000192	['PRJEB2138','Variation discovery in Russian TB isolates-sc-2010-04-20','1774E-sc-2012-02-21T11:37:23Z-1364783','ERX120474','Variation discovery in Russian TB isolates-sc-2010','ERS096421','SC_EXP_7841_6#5','ERP000192','203970','1081175','SC_RUN_7841_6#5','SAMEA1403811','ERR144546']	2009	2014-10-17T01:12:00.000Z			RUS	Europe	Samara		Homo sapiens	3	human					S		S						R	R							573	573119400	374269656	PRJEB2138	CRyPTIC_WHO2021_PMC7612554		99.67	1772378	40	lineage4.7	Sensitive	['Walker_2022','Napier_2020','tbprofiler','diff','Menardo_2018','tree','input']	tuberculosis: human-adapted	L4.7	Mycobacterium tuberculosis
SAMEA2146899	ERR369608	WGS	SC	ERX342317	Illumina HiSeq 2000	PAIRED	RANDOM	GENOMIC	ILLUMINA	ERS327700	ERP003508	['ERS327700','ERP003508','2414316','M00010653-sc-2013-07-18T13:31:57Z-1657593','ERX342317','SC_EXP_10665_7#23','230309','SAMEA2146899','Isoniazid_resistant_TB_outbreak_investigation-sc-2013-07-02T11:32:57Z-2688','PRJEB4239','SC_RUN_10665_7#23','ERR369608']		2014-03-08T13:29:00.000Z																														459	459774400	213828459	PRJEB4239			99.85	1862397	43	lineage4.6.2.2	HR-TB	['tree','tbprofiler','diff','Menardo_2021','input']	tuberculosis: human-adapted	L4	Mycobacterium tuberculosis
SAMN02599149	['SRR1172999','SRR1175156']	WGS		SRX473506	Illumina HiSeq 2000	PAIRED	RANDOM	GENOMIC	ILLUMINA	SRS559802		['SRR1172999','M2508','PRJNA235815','C3UMYACXX140212.4.Illumina_P5-Waxow_P7-Kilay.bam','C3UMYACXX140212.5.Illumina_P5-Waxow_P7-Kilay.bam','SAMN02599149','SRP038499','PRJNA235852','2892537.WR39949.Pond-322407.C3UMYACXX140212.P','SRX473506','2599149','SRR1175156','SRS559802','235815']	2003				IND	Asia	Tiruvallur	sputum	Homo sapiens	3	human																					500	500146546	206476817	PRJNA235815			98.88	3981299	89	lineage3.1.2	Sensitive	['Menardo_2018','input','Napier_2020','tbprofiler','tree','Menardo_2021','diff']	tuberculosis: human-adapted	L3.1.2	Mycobacterium tuberculosis
SAMN16521888	SRR12882669	WGS	SWISSTPH	SRX9348639	Illumina HiSeq 2000	PAIRED		GENOMIC	ILLUMINA	SRS7571624	SRP288262	['SAMN16521888','SRS7571624','G32191','SRX9348639','SRR12882669','16521888','670836','BSSE-QGF-108079','BSSE_QGF_108079_CCGL1ANXX_8_G32191_TGGAACAA_S77_L008_R1_001_MM_1.fastq.gz','PRJNA670836','SRP288262','bp0']	2016	2020-10-23T06:34:00.000Z			TZA	Africa		sputum	Homo sapiens	3	human																					786	786454810	364053506	PRJNA670836			21.54	383820	12	lineage3.1.1	Sensitive	['input','tbprofiler']	tuberculosis: unclassified		Mycobacterium tuberculosis
SAMN08628999	SRR6797867	WGS	SAN RAFFAELE	SRX3756729	Illumina HiSeq 2500	PAIRED	RANDOM	GENOMIC	ILLUMINA	SRS3012423	SRP128089	['SRX3756729','131667','SRS3012423','131667_210916_BGD_210916_100.gatk.bam','131667_WGS','SRR6797867','PRJNA428596','SAMN08628999','SRP128089','bp0','8628999','428596']		2018-03-02T06:44:00.000Z			BGD	Asia			Homo sapiens	3	human					S		S		S				S	S				S			364	364474256	163778476	PRJNA428596	CRyPTIC_WHO2021_PMC7612554		99.26	1487955	33	lineage1.1.3.1	Sensitive	['Walker_2022','tbprofiler','input','tree','Menardo_2021','diff']	tuberculosis: human-adapted	L1.1.3	Mycobacterium tuberculosis
SAMEA5163981	ERR4024867	WGS	WELLCOME SANGER INSTITUTE	ERX4026255	HiSeq X Ten	PAIRED	RANDOM	GENOMIC	ILLUMINA	ERS2971704	ERP112727	['ERP112727','SC_EXP_28832_4#354','ERX4026255','SAMEA5163981','626130','ERS2971704','SC_RUN_28832_4#354','ERR4024867','14627856','PRJEB30294','28384ed0-6414-11e8-bf99-3c4a9275d6c8','The_Genomics_of_Multidrug_Resistant_Tuberculosis_Transmission__NIHR_funded_-sc-5364']		2020-04-19T04:03:00.000Z																														284	284969616	61910325	PRJEB30294			99.55	1517650	52	lineage4.1.2.1	HR-TB	['tbprofiler','tree','diff','input']	tuberculosis: unclassified		Mycobacterium tuberculosis
SAMN30949697	SRR21689605	WGS	RIVM	SRX17687264	Illumina HiSeq 2500	PAIRED	RANDOM	GENOMIC	ILLUMINA	SRS15218652	SRP399356	['SRP399356','SRS15218652','RIVM1013.bam','SRR21689605','SRX17687264','882748','PRJNA882748','SAMN30949697','RIVM1013','30949697','bp0']	2018	2022-09-23T18:04:00.000Z			NLD	Europe		sputum	Homo sapiens	3	human																					750	750786165	197824142	PRJNA882748								input	tuberculosis: unclassified		Mycobacterium tuberculosis
SAMN41418057	SRR29053268	WGS	FIND, THE FOUNDATION FOR INNOVATIVE NEW DIAGNOSTICS	SRX24577916	Illumina HiSeq 2000	PAIRED	RANDOM	GENOMIC	ILLUMINA	SRS21317902	SRP507535	['SRR29053268','PRJNA1109295','6B1800_5F47FBD9BFF3','41418057','IDR1400002530_R1.fastq.gz','SRX24577916','SRP507535','6B1800_5F47FBD9BFF3_IDR1400002530','1109295','SRS21317902','SAMN41418057']	2014	2024-05-18T00:32:00.000Z			USA	North America			Homo sapiens	3	human																					572	572616282	435060744	PRJNA1109295								WHO_mutations_2023	tuberculosis: unclassified		Mycobacterium tuberculosis
SAMN38204618	SRR26788530	WGS	HMS	SRX22486375	Illumina HiSeq 4000	SINGLE	cDNA	GENOMIC	ILLUMINA	SRS19499720	SRP471323	['bp0','38204618','SRP471323','SRR26788530','Peru10737','1039243','=MID(A231, 5,5)','Peru10737_R1.fastq.gz','SAMN38204618','PRJNA1039243','SRS19499720','SRX22486375']	2021	2023-11-11T09:56:00.000Z			PER	South America		sputum	Homo sapiens	3	human																					301	301513500	99649896	PRJNA1039243								standford	tuberculosis: unclassified		Mycobacterium tuberculosis
SAMN18647930	SRR14164386	WGS	STANFORD UNIVERSITY	SRX10532942	NextSeq 550	PAIRED	RANDOM	GENOMIC	ILLUMINA	SRS8656215	SRP289688	['ms_48','4383-13-03-18-L-DNA-MTB-08955-S17','PRJNA671770','SRR14164386','18647930','4383-13-03-18-L-DNA-MTB-08955-S17_R1.fastq.gz','SAMN18647930','SRS8656215','SRX10532942','671770','bp0','SRP289688']	2017	2021-04-07T13:30:00.000Z			BRA	South America	Mato Grosso do Sul, Dourados	sputum	Homo sapiens	3	human																					529	529065646	228630648	PRJNA671770								['standford','input']	tuberculosis: human-adapted	L4.4.1.1	Mycobacterium tuberculosis
SAMEA1101713	ERR2510415	WGS	SAN RAFFAELE SCIENTIFIC INSTITUTE	ERX2529830	Illumina MiniSeq	PAIRED	RANDOM	GENOMIC	ILLUMINA	ERS2394731	ERP107941	['ERX2529830','sample.3425','10121043','experiment.3425','project.First_10k_genomes_study_set_3','493033','ERS2394731','run.3425','SAMEA1101713','PRJEB25972','ERR2510415','ERP107941']		2021-10-23T14:05:00.000Z			PAK	Asia						S				I	S	R	S	S				R	R	S	S	S	S	S	R	160	160445163	56806754	PRJEB25972	['CRyPTIC_reuse_table','Walker_2022']		99.52	995246	30	lineage3	MDR-TB	['CRyPTIC_reuse_table','Walker_2022','tree','diff','tbprofiler','CRyPTIC_SanRaffaele','Napier_2020','input']	tuberculosis: human-adapted	L3	Mycobacterium tuberculosis
SAMEA115749168	ERR13290021	WGS	UNIVERSITY OF OXFORD, NUFFIELD DEPARTMENT OF MEDIC	ERX12660447	Illumina MiSeq	PAIRED	RANDOM PCR	GENOMIC	ILLUMINA	ERS20265455	ERP161058	['ERP161058','1124794','ERX12660447','SAMEA115749168','webin-reads-f68202077250','ERS20265455','ERR13290021','f68202077250','41891839','PRJEB76547','b28b5ff0-515d-42d2-bc0f-19e45ec26bb9']	2017	2024-08-10T09:47:00.000Z			GBR	Europe																										439	439336575	260113459	PRJEB76547								CRyPTIC_2024	tuberculosis: unclassified		Mycobacterium tuberculosis
SAMN42409940	SRR29772701	WGS	INDIAN COUNCIL FOR MEDICAL RESEARCH NATIONAL INSTITUTE OF RESEARCH IN TUBERCULOSIS	SRX25272349	Illumina MiSeq	PAIRED	PCR	GENOMIC	ILLUMINA	SRS21956786	SRP367420	['SRS21956786','42409940','822663','MD025_R1.fastq.gz','SRP367420','SRX25272349','bp0','SRR29772701','PRJNA822663','SAMN42409940','27256545','MD025']	2022	2024-07-11T01:34:00.000Z		13.07265210 N 80.25039808 E	IND	Asia			Homo sapiens	3	human																					827	827018100	376458965	PRJNA822663									tuberculosis: unclassified		Mycobacterium tuberculosis
SAMN09756238	SRR7645807	WGS	YALE SCHOOL OF PUBLIC HEALTH	SRX4509008	Illumina HiSeq 2000	PAIRED	RANDOM	GENOMIC	ILLUMINA	SRS3628682	SRP156366	['482716','SRS3628682','S4407','SRP156366','MTB_moldova_S4407','SAMN09756238','SRR7645807','S4407_2.fastq.gz','9756238','SRX4509008','PRJNA482716']	2014	2018-08-04T12:23:00.000Z			MDA	Europe			Homo sapiens	3	human																					348	348841274	236466215	PRJNA482716			99.1	1358136	29	lineage4.2.1	MDR-TB	['Menardo_2021','diff','tree','input','tbprofiler']	tuberculosis: human-adapted	L4	Mycobacterium tuberculosis
SAMN15180454	SRR11972451	WGS	UNIVERSITY OF OTAGO	SRX8515923	Illumina MiSeq	PAIRED	RANDOM	GENOMIC	ILLUMINA	SRS6813579	SRP266712	['M278_R1.fastq.gz','SRS6813579','SAMN15180454','SRX8515923','M278','638161','SRP266712','15180454','PRJNA638161','SRR11972451']		2020-06-10T04:56:00.000Z		16.8409 N 96.1735 E	MMR	Asia	Yangon	sputum	Homo sapiens	3	human																					200	200939270	116818124	PRJNA638161			99.1	850051	34	lineage2.2.1	Pre-XDR-TB	['tbprofiler','diff','input']	tuberculosis: unclassified		Mycobacterium tuberculosis
SAMN20512756	SRR15316172	WGS	SCHOOL OF PUBLIC HEALTH, FUDAN UNIVERSITY	SRX11620840	Illumina HiSeq 2000	PAIRED	PCR	GENOMIC	ILLUMINA	SRS9656104	SRP330727	['G14_R1.fastq.gz','SRR15316172','G14','20512756','751240','SRX11620840','bp0','PRJNA751240','SAMN20512756','2003-South-012','SRP330727','SRS9656104']	2003	2021-08-01T01:21:00.000Z		30.28 N 120.11 E	CHN	Asia	Zheijiang	sputum	Homo sapiens	3	human																					1156	1156539900	533468216	PRJNA751240			99.41	1716322	57	lineage4.5	Sensitive	['timelapse_Zhejiang_CHN','tree','input','diff','tbprofiler']	tuberculosis: unclassified		Mycobacterium tuberculosis
SAMEA112250013	ERR10680036	WGS	FZB	ERX10147864	NextSeq 500	PAIRED		GENOMIC	ILLUMINA	ERS14360876	ERP010814	['ena-EXPERIMENT-TAB-19-12-2022-09:14:45:049-45917','18011093','32342021','ERX10147864','ERR10680036','SAMEA112250013','ERS14360876','287903','ena-STUDY-FZB-22-06-2015-17:16:39:392-292','PRJEB9680','ena-RUN-TAB-19-12-2022-09:14:45:049-45918','ERP010814']		2022-12-27T02:26:00.000Z																														277	277192776	123719291	PRJEB9680			99.13	1530550	51	lineage4.1.3	MDR-TB	['tree','input','diff','tbprofiler']	tuberculosis: unclassified		Mycobacterium tuberculosis
SAMEA113538133	ERR11466044	WGS	FZB	ERX10872201	NextSeq 500	PAIRED		GENOMIC	ILLUMINA	ERS15534554	ERP147571	['PRJEB62480','ERX10872201','979605','d05d2f15-c027-4055-b906-d9d6d110849e','ERR11466044','ena-EXPERIMENT-TAB-22-05-2023-12:53:16:270-7526','BTB-377','ERP147571','SAMEA113538133','35506510','ERS15534554','ena-RUN-TAB-22-05-2023-12:53:16:270-7527']		2023-09-17T03:11:00.000Z			BWA	Africa																										566	566433912	251121109	PRJEB62480			69.57	935275	23	lineage4.1.1.3	Sensitive	['tbprofiler','diff','Kopanyo','input']	tuberculosis: unclassified		Mycobacterium tuberculosis
SAMN41418196	SRR29052776	WGS	FIND, THE FOUNDATION FOR INNOVATIVE NEW DIAGNOSTICS	SRX24577598	Illumina HiSeq 2000	PAIRED	RANDOM	GENOMIC	ILLUMINA	SRS21317584	SRP507535	['6B1800_7511ACEEEF11','SRX24577598','SRS21317584','SRR29052776','SRP507535','IDR1300017766_R1.fastq.gz','41418196','PRJNA1109295','SAMN41418196','6B1800_7511ACEEEF11_IDR1300017766','1109295']	2013	2024-05-18T04:31:00.000Z			USA	North America			Homo sapiens	3	human																					536	536789503	330367952	PRJNA1109295								WHO_mutations_2023	tuberculosis: unclassified		Mycobacterium tuberculosis
SAMN31673153	SRR22251250	WGS	INSTITUTE OF CLINICAL PATHOLOGY AND MEDICAL RESEARCH	SRX18227806	NextSeq 500	PAIRED	RANDOM	GENOMIC	ILLUMINA	SRS15724088	SRP407089	['SRS15724088','bp0','SAMN31673153','SRR22251250','899911','18-1773-0229','PRJNA899911','SRP407089','SRX18227806','31673153','18-1773-0229_1.fastq.gz']	2018	2022-11-09T23:52:00.000Z			AUS	Oceania	NSW		Homo sapiens	3	human																					756	756862917	357747728	PRJNA899911			99.44	1731639	55	lineage2.2.1.1	MDR-TB	['input','tbprofiler','diff','tree']	tuberculosis: unclassified		Mycobacterium tuberculosis
SAMEA7561651	ERR4829213	WGS	SAN RAFFAELE SCIENTIFIC INSTITUTE	ERX4699197	NextSeq 500	PAIRED	RANDOM	GENOMIC	ILLUMINA	ERS5318286	ERP124983	['ERR4829213','ERX4699197','SAMEA7561651','experiment.16422','project.Italy','PRJEB41242','773309','22477220','ERS5318286','run.16422','ERP124983','sample.16422']		2021-11-11T06:58:00.000Z																														222	222046900	99812411	PRJEB41242			99.69	1212490	41	lineage4.3.4.2	Sensitive	['input','tbprofiler','tree','CRyPTIC_SanRaffaele','diff']	tuberculosis: unclassified		Mycobacterium tuberculosis
SAMN22261888	SRR17133542	AMPLICON	BEIJING CHEST HOSPITAL	SRX13318097	Ion Torrent Proton	PAIRED	PCR	GENOMIC	ION_TORRENT	SRS11226278	SRP349266	['48.bam','SRR17133542','sample48.bam','sample_48','PRJNA771241','bp0','SAMN22261888','SRP349266','SRS11226278','SRX13318097','22261888','771241']	2020	2021-12-04T21:10:00.000Z			CHN	Asia	Beijing	As reported: tissue sample	Homo sapiens	3	human																					132	132222896	95509272	PRJNA771241									unclassified mycobacteria		Mycobacterium sp.
SAMEA5562078	ERR3275850	WGS	RIVM - NATIONAL INSTITUTE FOR PUBLIC HEALTH AND TH	ERX3302723	Illumina HiSeq 2500	SINGLE	RANDOM	GENOMIC	ILLUMINA	ERS3364110	ERP114661	['17-0315','ERS3364110','ERR3275850','PRJEB32037','ena-EXPERIMENT-RIVM - National Institute for Public Health and the Environment-10-04-2019-10:49:30:016-695','ena-RUN-RIVM - National Institute for Public Health and the Environment-10-04-2019-10:49:30:016-695','ERP114661','532369','ena-STUDY-RIVM - National Institute for Public Health and the Environment-04-04-2019-10:46:49:835-53','SAMEA5562078','11396890','ERX3302723']		2019-06-11T06:09:00.000Z			NLD	Europe																										383	383310416	119753834	PRJEB32037								Napier_2020	tuberculosis: human-adapted	L4.1.2.1	Mycobacterium tuberculosis
SAMN07528792	SRR5950798	WGS	UNIVERSITY OF MICHIGAN	SRX3109401	Illumina HiSeq 4000	PAIRED	RANDOM	GENOMIC	ILLUMINA	SRS2444519	SRP072743	['67289_GAGAGCA_S17_L002_R1_001.fastq.gz','7528792','315990','SRR5950798','SRS2444519','SRP072743','SAMN07528792','FLAC0256','67289','SRX3109401','PRJNA315990']	2015	2017-08-22T11:06:00.000Z			USA	North America			Homo sapiens	3	human																					2226	2226476578	936453453	PRJNA315990									NTM: avium complex		Mycobacterium avium
SAMN41390120	SRR29016923	WGS	FIND, THE FOUNDATION FOR INNOVATIVE NEW DIAGNOSTICS	SRX24543609	Illumina HiSeq 2000	PAIRED	RANDOM	GENOMIC	ILLUMINA	SRS21288133	SRP507535	['SRR29016923','SRS21288133','24146D_102F0BB6EFB3_2391','41390120','TB-IS-1026-2391_S38_R1_001.fastq.gz','SRX24543609','24146D_102F0BB6EFB3','SRP507535','PRJNA1109295','1109295','SAMN41390120']	2016	2024-05-14T09:33:00.000Z			VNM	Asia			Homo sapiens	3	human																					657	657916362	292445251	PRJNA1109295			99.16	1685875	48	lineage2.2.1	Sensitive	['input','WHO_mutations_2023','tree','tbprofiler','diff']	tuberculosis: unclassified		Mycobacterium tuberculosis
SAMN08709034	SRR6832472	WGS	SAN RAFFAELE	SRX3788570	Illumina HiSeq 2500	PAIRED	RANDOM	GENOMIC	ILLUMINA	SRS3041239	SRP128089	['SRX3788570','8709034','SAMN08709034','PRJNA428596','59-2142_090816_UKR_090816_100.gatk.bam','59-2142_WGS','SRP128089','428596','bp0','59-2142','SRS3041239','SRR6832472']		2018-03-14T10:31:00.000Z							Homo sapiens	3	human																					349	349382230	183211013	PRJNA428596			99.65	1670734	35	lineage4.8	HR-TB	['diff','tbprofiler','input','tree']	tuberculosis: unclassified		Mycobacterium tuberculosis
SAMEA10242754	ERR6879037	WGS	IMPERIAL COLLEGE LONDON	ERX6502464	Illumina HiSeq 2000	PAIRED	RANDOM	GENOMIC	ILLUMINA	ERS7899080	ERP132154	['780156','ERX6502464','MDRMA2260','ERR6879037','MDRMA2260_raw_wgs','SAMEA10242754','PRJEB47846','MDRMA2260_raw_wgs_R1R2','ERP132154','ena-STUDY-IMPERIAL COLLEGE LONDON-30-09-2021-18:36:08:696-2051','ERS7899080','23082624']	2001	2021-11-17T00:30:00.000Z			PER	South America	Lima		Homo sapiens	3	human																					456	456248310	287246861	PRJEB47846			99.62	898468	20	lineage4.3.3	Sensitive	['standford','tbprofiler','tree','diff','input']	tuberculosis: unclassified		Mycobacterium tuberculosis
SAMEA113555903	ERR11488342	WGS	FZB	ERX10894518	NextSeq 500	PAIRED		GENOMIC	ILLUMINA	ERS15552026	ERP147779	['PRJEB62665','86810e0e-614f-4ad6-9cd7-0bc407fc82e6','ena-EXPERIMENT-TAB-27-05-2023-22:16:03:729-27105','ERP147779','ERS15552026','989949','SAMEA113555903','ERX10894518','SMN-113','36322767','ena-RUN-TAB-27-05-2023-22:16:03:729-27106','ERR11488342']		2023-09-24T11:04:00.000Z			MOZ	Africa	Maputo																									602	602387492	269120156	PRJEB62665			99.51	1553820	52	lineage2.2.2	Pre-XDR-TB	['tree','tbprofiler','input','diff','R-RR_MOZ']	tuberculosis: unclassified		Mycobacterium tuberculosis
SAMN37666060	SRR26270924	WGS	UCLA	SRX21980426	Illumina MiSeq	PAIRED	RANDOM	GENOMIC	ILLUMINA	SRS19055699	SRP450441	['1103','bp0','SRP450441','UCLA-1103-01-091622_S7_L001_R1_001.fastq.gz','PRJNA996741','996741','SRR26270924','WGS_2022_09_16_7','37666060','SAMN37666060','SRX21980426','SRS19055699']	2022	2023-10-04T05:21:00.000Z		34.05465048 N 118.46330143 W	USA	North America	California,Los Angeles	sputum	Homo sapiens	3	human																					423	423899670	269030239	PRJNA996741									NTM: avium complex		Mycobacterium avium subsp. hominissuis
SAMN43535059	SRR30629390	WGS	MINISTRY OF PUBLIC HEALTH (THAILAND)	SRX26051444	NextSeq 500	PAIRED	RANDOM	GENOMIC	ILLUMINA	SRS22621854	SRP503470	['SRR30629390','MTBCR170151','SRX26051444','SRS22621854','833906','SRP503470','MTBCR170151_S101_1.fastq.gz','SAMN43535059','43535059','PRJNA833906']	2017	2024-09-11T03:40:00.000Z		19.9105 N 99.8406 E	THA	Asia	Chiang Rai	sputum	Homo sapiens	3	human																					249	249476502	123523104	PRJNA833906									tuberculosis: human-adapted	L2.2	Mycobacterium tuberculosis
SAMEA115747670	ERR13289013	WGS	UNIVERSITY OF OXFORD, NUFFIELD DEPARTMENT OF MEDIC	ERX12659439	Illumina NovaSeq 6000	PAIRED	RANDOM PCR	GENOMIC	ILLUMINA	ERS20257554	ERP161058	['ERR13289013','PRJEB76547','1124794','b28b5ff0-515d-42d2-bc0f-19e45ec26bb9','ERS20257554','b227f0a3e40b','ERX12659439','ERP161058','41891144','SAMEA115747670','webin-reads-b227f0a3e40b']	2022	2024-08-10T05:37:00.000Z			ZAF	Africa																										715	715158650	225530311	PRJEB76547								CRyPTIC_2024	tuberculosis: unclassified		Mycobacterium tuberculosis
SAMEA112803039	ERR11043328	WGS	FZB	ERX10490119	NextSeq 500	PAIRED		GENOMIC	ILLUMINA	ERS14810585	ERP010814	['SAMEA112803039','PRJEB9680','ena-EXPERIMENT-TAB-21-03-2023-10:23:42:703-77601','1119-16','ena-STUDY-FZB-22-06-2015-17:16:39:392-292','287903','33855094','ERS14810585','ena-RUN-TAB-21-03-2023-10:23:42:703-77602','ERP010814','ERR11043328','ERX10490119']		2023-07-20T18:45:00.000Z																														507	507919699	223523741	PRJEB9680								input	tuberculosis: unclassified		Mycobacterium tuberculosis
SAMN40983328	SRR28706634	WGS	NIAID TB PORTALS PROGRAM	SRX24273621	NextSeq 2000	PAIRED	RANDOM	GENOMIC	ILLUMINA	SRS21039587	SRP502062	['SRX24273621','SRP502062','TBPO-5991_lib62725_nextseq_ny0125_151bp.filtered_2_bwa.1.fastq.gz','57236','1074793','PRJNA1074793','SRR28706634','SRS21039587','40983328','SAMN40983328']	2022	2024-04-16T14:23:00.000Z		48.0196 N 66.9237 E	KAZ	Asia		sputum	Homo sapiens	3	human																					638	638911590	215085166	PRJNA1074793			99.46	1500807	51	lineage2.2.1	Sensitive	['tree','input','tbprofiler','diff']	tuberculosis: unclassified		Mycobacterium tuberculosis
SAMN19694185	SRR14807603	WGS	SIMON FRASER UNIVERSITY	SRX11140221	NextSeq 500	PAIRED	RANDOM	GENOMIC	ILLUMINA	SRS9202755	SRP323639	['PRJNA736718','bp0','SAMN19694185','SRX11140221','SRS9202755','TB-MoldovaSeq-DNA131-986_S132','SRR14807603','736718','TB-MoldovaSeq-DNA131-986_S132_1.fastq.gz','SRP323639','19694185']	2018	2021-06-14T14:23:00.000Z		47.03278 N 28.89972 E	MDA	Europe			Homo sapiens	3	human																					214	214602710	92545408	PRJNA736718			99.62	1191162	41	lineage2.2.1	MDR-TB	['tree','diff','input','tbprofiler']	tuberculosis: unclassified		Mycobacterium tuberculosis
SAMN33061991	SRR23340120	WGS	DEPARTMENT OF ENVIRONMENTAL MICROBIOLOGY AND BIOTECHNOLOGY	SRX19282017	Illumina NovaSeq 6000	PAIRED	RANDOM	GENOMIC	ILLUMINA	SRS16683691	SRP420952	['SRP420952','DLT-S-69','SRS16683691','SAMN33061991','PRJNA931475','33061991','931475','bp0','SRX19282017','SRR23340120','NG-26667_DLT_S_69_lib451932_7204_2_1.fastq.gz']	2020	2023-02-04T07:23:00.000Z			LTY	Europe			Homo sapiens	3	human																					1250	1250281812	396875608	PRJNA931475			99.46	1740605	58	lineage4.1.2.1	Sensitive	['input','tree','diff','tbprofiler']	tuberculosis: unclassified		Mycobacterium tuberculosis
SAMN41421370	SRR29055460	WGS	FIND, THE FOUNDATION FOR INNOVATIVE NEW DIAGNOSTICS	SRX24580365	Illumina HiSeq 2000	PAIRED	RANDOM	GENOMIC	ILLUMINA	SRS21320280	SRP507535	['PRJNA1109295','41421370','1109295','SRS21320280','6B1800_CF6834F42224_IDR1500049548','SAMN41421370','IDR1500049548_R1.fastq.gz','SRP507535','SRR29055460','SRX24580365','6B1800_CF6834F42224']	2015	2024-05-18T01:35:00.000Z			USA	North America			Homo sapiens	3	human																					288	288244117	193182099	PRJNA1109295								WHO_mutations_2023	tuberculosis: unclassified		Mycobacterium tuberculosis
SAMN39958887	SRR27986332	AMPLICON	KWAZULU-NATAL RESEARCH INNOVATION AND SEQUENCING PLATFORM-UKZN	SRX23639308	NextSeq 2000	PAIRED	RT-PCR	GENOMIC	ILLUMINA	SRS20474376	SRP489954	['SRX23639308','SRS20474376','SRR27986332','SAMN39958887','PRJNA1077072','1077072','K054906','K054906_S9_R1_001.fastq.gz','39958887','bp0','SRP489954']		2024-02-16T01:09:00.000Z			ZAF	Africa	Western Cape	sputum	Homo sapiens	3	human																					1029	1029399143	358073708	PRJNA1077072									tuberculosis: unclassified		Mycobacterium tuberculosis
SAMEA2682743	ERR751520	WGS	SC	ERX695202	Illumina HiSeq 2000	PAIRED	RANDOM	GENOMIC	ILLUMINA	ERS518804	ERP004677	['247745','ERP004677','ERR751520','3336524','ERS518804','SC_EXP_14722_7#76','ERX695202','PRJEB5280','PP1841_9_CA0184109-sc-1837934','Mycobacterium_tuberculosis__HICF__sequencing-sc-2926','SC_RUN_14722_7#76','SAMEA2682743']	2009	2016-01-18T20:03:00.000Z			PER	South America			Homo sapiens	3	human																					597	597095600	334380485	PRJEB5280			99.58	1544936	35	lineage4.1.1	MDR-TB	['input','tbprofiler','standford','diff','tree','Napier_2020']	tuberculosis: human-adapted	L4.1.1	Mycobacterium tuberculosis
SAMEA112250143	ERR10680166	WGS	FZB	ERX10147994	NextSeq 500	PAIRED		GENOMIC	ILLUMINA	ERS14361006	ERP010814	['ena-STUDY-FZB-22-06-2015-17:16:39:392-292','ERX10147994','ERP010814','SAMEA112250143','ERS14361006','PRJEB9680','ERR10680166','ena-RUN-TAB-19-12-2022-09:14:45:176-46178','287903','ena-EXPERIMENT-TAB-19-12-2022-09:14:45:176-46177','32342151','13602-16']		2022-12-27T03:32:00.000Z																														1679	1679199508	741171015	PRJEB9680			99.42	1639402	56	lineage6.2.2	MDR-TB	['input','diff','tree','tbprofiler']	tuberculosis: unclassified		Mycobacterium tuberculosis
SAMN05575083	SRR4033588	WGS	HARVARD MEDICAL SCHOOL	SRX2024919	Illumina HiSeq 2000	PAIRED	RANDOM	GENOMIC	ILLUMINA	SRS1619348	SRP082185	['SAMN05575083','SRR4033588','323744','P10-Eta','SRX2024919','712-Etab_2.fastq.gz','PRJNA323744','5575083','SRP082185','SRS1619348']	2012-10	2016-08-16T00:06:00.000Z		29.6483 S 30.3318 E	ZAF	Africa	Kwazulu-Natal	necropsy (morgue)	Homo sapiens	3	human																					3336	3336225940	2377967753	PRJNA323744								['Napier_2020','denylist','input','intrapatient_ZAF']	tuberculosis: human-adapted	L2.2.1	Mycobacterium tuberculosis
SAMEA112806423	ERR11082782	WGS	FZB	ERX10530151	NextSeq 500	PAIRED		GENOMIC	ILLUMINA	ERS14813969	ERP010814	['PRJEB9680','SAMEA112806423','ERP010814','33894518','ena-RUN-TAB-22-03-2023-09:49:52:872-113832','ena-STUDY-FZB-22-06-2015-17:16:39:392-292','8779-16','ERS14813969','ena-EXPERIMENT-TAB-22-03-2023-09:49:52:871-113831','287903','ERR11082782','ERX10530151']		2023-07-21T05:51:00.000Z																														778	778497970	337854124	PRJEB9680			99.41	1695726	57	lineage4.2.2.1	Pre-XDR-TB	['tbprofiler','diff','tree','input']	tuberculosis: unclassified		Mycobacterium tuberculosis
SAMEA919872	ERR031457	WGS	SC	ERX1998353	Illumina Genome Analyzer II	PAIRED	RANDOM	GENOMIC	ILLUMINA	ERS013777	ERP000124	['PRJEB2070','Mtb key strains-sc-2010-03-24','ERR031457','SC_RUN_5627_2#6','ERX1998353','SAMEA919872','SC_EXP_5627_2#6','ERS013777','203813','ERP000124','N0148-sc-2010-08-17-265541','112363']		2012-07-31T03:42:00.000Z																														372	372464288	281936724	PRJEB2070									tuberculosis: unclassified		Mycobacterium tuberculosis
SAMN40983284	SRR28706383	WGS	NIAID TB PORTALS PROGRAM	SRX24273872	NextSeq 2000	PAIRED	RANDOM	GENOMIC	ILLUMINA	SRS21039838	SRP502062	['PRJNA1074793','SRP502062','SRX24273872','40983284','SRS21039838','1074793','SRR28706383','SAMN40983284','TBPO-5909_lib62484_nextseq_ny0121_151bp.filtered_2_bwa.1.fastq.gz','55024']	2022	2024-04-16T14:22:00.000Z		48.0196 N 66.9237 E	KAZ	Asia			Homo sapiens	3	human																					1069	1069704451	367025685	PRJNA1074793			99.56	1593312	54	lineage2.2.1	MDR-TB	['tbprofiler','input','tree','diff']	tuberculosis: unclassified		Mycobacterium tuberculosis
SAMEA112802330	ERR11068540	WGS	FZB	ERX10515470	NextSeq 2000	PAIRED		GENOMIC	ILLUMINA	ERS14809876	ERP010814	['ERP010814','287903','ena-STUDY-FZB-22-06-2015-17:16:39:392-292','ERS14809876','33854386','22005411','ena-EXPERIMENT-TAB-21-03-2023-12:28:22:886-127561','PRJEB9680','SAMEA112802330','ERX10515470','ERR11068540','ena-RUN-TAB-21-03-2023-12:28:22:886-127562']		2023-07-21T02:05:00.000Z																														490	490785401	169021221	PRJEB9680								input	tuberculosis: unclassified		Mycobacterium tuberculosis
SAMN03246560	SRR1723839	WGS	INSTITUTE OF PATHOGEN BIOLOGY, CAMS&PUMC	SRX817094	Illumina Genome Analyzer IIx	SINGLE	RANDOM	GENOMIC	ILLUMINA	SRS797309	SRP051327	['3246560','07DS30128 WGS','07DS30128.fastq.bz2','SRP051327','SRR1723839','SRX817094','SRS797309','PRJNA268900','07DS30128','SAMN03246560','268900']	2007	2015-01-02T09:55:00.000Z			CHN	Asia	Ningxia	sputum	Homo sapiens	3	human																					804	804137256	533663391	PRJNA268900								['input','Napier_2020']	tuberculosis: human-adapted	L2.2.1	Mycobacterium tuberculosis
SAMEA7129245	ERR4407473	WGS	IHU - MEDITERRANEE INFECTION	ERX4359621	Illumina MiSeq	PAIRED	PCR	GENOMIC	ILLUMINA	ERS4889745	ERP123265	['ena-STUDY-IHU - Mediterranee Infection-04-08-2020-15:42:33:190-2206','ena-RUN-IHU - Mediterranee Infection-05-08-2020-10:45:25:496-28','ERS4889745','PRJEB39715','SAMEA7129245','CSURP7230','ERP123265','ERR4407473','15765144','656030','ERX4359621','ena-EXPERIMENT-IHU - Mediterranee Infection-05-08-2020-10:45:25:496-28']		2020-09-04T00:11:00.000Z							Homo sapiens	3	human																					64	64586392	33891296	PRJEB39715								input	tuberculosis: unclassified		Mycobacterium tuberculosis
SAMEA7528731	ERR4800146	WGS	FOUNDATION FOR MEDICAL RESEARCH INDIA	ERX4669561	NextSeq 500	PAIRED	RANDOM	GENOMIC	ILLUMINA	ERS5285201	ERP124850	['773292','22462275','ERS5285201','project.Mumbai','SAMEA7528731','ERP124850','ERX4669561','PRJEB41116','experiment.30049','ERR4800146','run.30049','sample.30049']		2021-11-19T06:28:00.000Z			IND	Asia	Mumbai																									555	555798000	235526854	PRJEB41116			99.53	1612798	52	lineage3.1.2.1	Sensitive	['tbprofiler','CRyPTIC_IND','tree','input','diff']	tuberculosis: unclassified		Mycobacterium tuberculosis
SAMEA7546900	ERR4813395	WGS	UNIVERSIDAD PERUANA CAYETANO HEREDIA	ERX4683385	Illumina NovaSeq 6000	PAIRED	RANDOM	GENOMIC	ILLUMINA	ERS5303555	ERP124939	['sample.30785','ERR4813395','ERX4683385','SAMEA7546900','PRJEB41199','22466294','773301','experiment.30785','ERP124939','run.30785','project.Peru_Wellcome','ERS5303555']	2016	2021-11-10T09:57:00.000Z			PER	South America						S	S			S	S	R	S	S				S	S	S	S	S	S	S	S	426	426603690	136176345	PRJEB41199	['CRyPTIC_reuse_table','Walker_2022']		99.62	1838367	63	lineage4.3.3	HR-TB	['standford','tbprofiler','CRyPTIC_UPCH','CRyPTIC_reuse_table','diff','tree','Walker_2022','input']	tuberculosis: unclassified		Mycobacterium tuberculosis
SAMEA115743921	ERR13267726	WGS	UNIVERSITY OF OXFORD, NUFFIELD DEPARTMENT OF MEDIC	ERX12638152	NextSeq 500	PAIRED	RANDOM PCR	GENOMIC	ILLUMINA	ERS20253805	ERP161058	['8cf37165855e','41869951','ERP161058','b28b5ff0-515d-42d2-bc0f-19e45ec26bb9','webin-reads-8cf37165855e','SAMEA115743921','1124794','ERX12638152','PRJEB76547','ERS20253805','ERR13267726']	2020	2024-08-19T00:47:00.000Z			DEU	Europe																										438	438476994	185360778	PRJEB76547								CRyPTIC_2024	tuberculosis: unclassified		Mycobacterium tuberculosis
SAMN40273605	SRR28240070	WGS	NIH / NIAID	SRX23851247	NextSeq 2000	PAIRED	RANDOM	GENOMIC	ILLUMINA	SRS20671317	SRP493618	['PRJNA1074779','40273605','SRX23851247','SAMN40273605','65269','1074779','SRR28240070','TBPO-6545_lib61950_nextseq_ny0118_151bp.filtered_2_bwa.1.fastq.gz','SRS20671317','SRP493618']	2022	2024-03-06T10:17:00.000Z		41.7151 N 44.8271 E	GEO	Asia	Tbilisi	sputum	Homo sapiens	3	human																					357	357761490	125229949	PRJNA1074779			99.15	1424742	48	lineage4.1.2	Sensitive	['input','diff','tbprofiler','tree']	tuberculosis: unclassified		Mycobacterium tuberculosis
SAMN08795083	SRR6896360	WGS	SAN RAFFAELE	SRX3846078	Illumina MiSeq	PAIRED	RANDOM	GENOMIC	ILLUMINA	SRS3090385	SRP128089	['SRR6896360','8795083','EI00649150','SRX3846078','SRP128089','SRS3090385','EI00649150_WGS','SAMN08795083','EI00649150_S31.gatk.bam','PRJNA428596','428596','bp0']		2018-03-27T13:26:00.000Z							Homo sapiens	3	human																					443	443214184	238779163	PRJNA428596			99.4	1187944	61	lineage4.3.2.1	Sensitive	['tbprofiler','input','diff','tree']	tuberculosis: unclassified		Mycobacterium tuberculosis
SAMN19657945	SRR14782553	WGS	SIMON FRASER UNIVERSITY	SRX11115906	NextSeq 500	PAIRED	RANDOM	GENOMIC	ILLUMINA	SRS9179893	SRP323639	['bp0','PRJNA736718','19657945','SRP323639','736718','SAMN19657945','SRR14782553','SRX11115906','SRS9179893','TB-111-4798-19_S241_R1_001.fastq.gz','TB-111-4798-19_S241']	2019	2021-06-12T00:01:00.000Z		47.03278 N 28.89972 E	MDA	Europe			Homo sapiens	3	human																					800	800025482	378732586	PRJNA736718			99.49	1285452	44	lineage2.2.1	Pre-XDR-TB	['tree','tbprofiler','input','diff']	tuberculosis: unclassified		Mycobacterium tuberculosis
SAMN41389718	SRR29017598	WGS	FIND, THE FOUNDATION FOR INNOVATIVE NEW DIAGNOSTICS	SRX24544124	Illumina HiSeq 2000	PAIRED	RANDOM	GENOMIC	ILLUMINA	SRS21288648	SRP507535	['41389718','PRJNA1109295','1019C8_B406074E036A_2006-00344','SRR29017598','1109295','SAMN41389718','SRS21288648','TB-IS-1044-2006-00344_S246_R1_001.fastq.gz','SRX24544124','SRP507535','1019C8_B406074E036A']	2005	2024-05-14T09:39:00.000Z			BGD	Asia			Homo sapiens	3	human																					315	315738282	137348652	PRJNA1109295			99.84	1647082	56	lineage4.9	MDR-TB	['diff','tree','WHO_mutations_2023','input','tbprofiler']	tuberculosis: unclassified		Mycobacterium tuberculosis
SAMEA7580152	ERR4845292	WGS	TRINITY COLLEGE DUBLIN, REPUBLIC OF IRELAND	ERX4715067	Illumina MiniSeq	PAIRED	RANDOM PCR	GENOMIC	ILLUMINA	ERS5338488	ERP122964	['ERX4715067','SAMEA7580152','726466','IMRL_NGS_148','ena-RUN-TRINITY COLLEGE DUBLIN-17-11-2020-16:42:52:748-29','ena-STUDY-TRINITY COLLEGE DUBLIN-17-07-2020-12:34:38:079-1511','18952067','PRJEB39448','ERP122964','ERS5338488','ena-EXPERIMENT-TRINITY COLLEGE DUBLIN-17-11-2020-16:42:52:748-29','ERR4845292']																																0	0	0	PRJEB39448									tuberculosis: unclassified		Mycobacterium tuberculosis
SAMN15403975	SRR12398967	AMPLICON	GENOSCREEN	SRX8897321	NextSeq 500	PAIRED	PCR	GENOMIC	ILLUMINA	SRS7156094	SRP276358	['15403975','SRP276358','643157','2016-00415','SRS7156094','2016-00415_S35_L001_R1_001.fastq.gz','PRJNA643157','SRX8897321','DRC_Deeplex337','SAMN15403975','SRR12398967','bp0']	2016	2020-08-06T09:55:00.000Z			COD	Africa		sputum	Homo sapiens	3	human																					58	58301069	31648982	PRJNA643157									tuberculosis: unclassified		Mycobacterium tuberculosis
SAMEA115475318	ERR12861801	WGS	FZB	ERX12234612	NextSeq 2000	PAIRED		GENOMIC	ILLUMINA	ERS18730651	ERP155761	['ERP155761','ERX12234612','PRJEB70863','1099072','ERR12861801','ERS18730651','ena-RUN-TAB-09-04-2024-07:38:17:549-277787','SAMEA115475318','42734472','ena-EXPERIMENT-TAB-09-04-2024-07:38:17:549-277786','58e09715-988e-44b5-93dc-ec559775a03f','22008793']	2020	2024-08-03T19:22:00.000Z			CHE	Europe																										554	554293254	192416534	PRJEB70863									NTM: avium complex		Mycobacterium intracellulare subsp. chimaera
SAMN38204987	SRR26788117	WGS	HMS	SRX22485888	Illumina HiSeq 4000	SINGLE	cDNA	GENOMIC	ILLUMINA	SRS19499233	SRP471323	['SRS19499233','SAMN38204987','1039243','=MID(A600, 5,5)','Peru11143_R1.fastq.gz','38204987','SRX22485888','SRP471323','PRJNA1039243','Peru11143','bp0','SRR26788117']	2021	2023-11-11T09:56:00.000Z			PER	South America		sputum	Homo sapiens	3	human																					458	458599200	145963481	PRJNA1039243								standford	tuberculosis: unclassified		Mycobacterium tuberculosis
SAMN40273731	SRR28240049	WGS	NIH / NIAID	SRX23851268	NextSeq 2000	PAIRED	RANDOM	GENOMIC	ILLUMINA	SRS20671339	SRP493618	['1074779','SRR28240049','PRJNA1074779','78041','SRP493618','SRS20671339','40273731','SRX23851268','TBPO-6718_lib61785_nextseq_ny0117_151bp.filtered_2_bwa.1.fastq.gz','SAMN40273731']	2023	2024-03-06T10:17:00.000Z		41.7151 N 44.8271 E	GEO	Asia	Tbilisi	sputum	Homo sapiens	3	human																					828	828941683	280719534	PRJNA1074779			99.66	1609684	55	lineage4.8	Other	['diff','input','tbprofiler','tree']	tuberculosis: unclassified		Mycobacterium tuberculosis
SAMN02403614	['SRR1165692','SRR1169123','SRR1172147','SRR1165686']	WGS		['SRX468036','SRX470689']	Illumina HiSeq 2000	PAIRED	RANDOM	GENOMIC	ILLUMINA	SRS555551		['2520229.WR39313.Solexa-212734.C3JUMACXX140118.P','SRR1169123','C38PYACXX140203.3.Illumina_P5-Wodel_P7-Libil.bam','C3JUMACXX140118.7.tagged_655.bam','SRR1165692','SAMN02403614','PRJNA217391','2403614','228168','PRJNA228168','SRX468036','2520229.WR39312.Pond-320345.C38PYACXX140203.P','C38PYACXX140203.2.Illumina_P5-Wodel_P7-Libil.bam','TB_RSA173','SRS555551','SRP037200','SRR1165686','SRX470689','SRR1172147','C3JUMACXX140118.6.tagged_655.bam']					ZAF	Africa			Homo sapiens	3	human																					1231	1232512494	672726059	PRJNA228168			99.15	4578963	95	lineage2.2.2	MDR-TB	['tbprofiler','input','Menardo_2021','Menardo_2018','tree','diff','Napier_2020']	tuberculosis: human-adapted	L2.2.2	Mycobacterium tuberculosis
SAMN34293836	SRR24256074	WGS	NIH / NIAID	SRX20051876	NextSeq 500	PAIRED	RANDOM	GENOMIC	ILLUMINA	SRS17387136	SRP433800	['34293836','SRR24256074','bp0','PRJNA958249','SRP433800','SAMN34293836','958249','SRS17387136','UKR-554_lib41587_nextseq_nx0157_151bp.filtered_2nd.1.fastq.gz','SRX20051876','19260']	2020	2023-04-21T17:58:00.000Z		48.3794 N 31.1656 E	UKR	Europe		sputum	Homo sapiens	3	human																					258	258692867	125018738	PRJNA958249			99.61	1166388	40	lineage2.2.1	MDR-TB	['diff','input','tree','tbprofiler']	tuberculosis: unclassified		Mycobacterium tuberculosis
SAMEA2533948	ERR551447	WGS	FZB	ERX510516	Illumina HiSeq 2500	PAIRED		GENOMIC	ILLUMINA	ERS457350	ERP010814	['9097-09_genoscreen_genoscreen_2013-03-28_101bp','ena-STUDY-FZB-22-06-2015-17:16:39:392-292','287903','SAMEA2533948','9097-09','ERS457350','PRJEB9680','3793690','ERX510516','ERR551447','ERP010814']		2015-06-25T08:42:00.000Z			DEU	Europe										S		S					S	S	S							850	850701386	597106006	PRJEB9680	CRyPTIC_WHO2021_PMC7612554		99.69	1404987	31	lineage4.9	Sensitive	['Napier_2020','input','diff','Walker_2022','Menardo_2018','tree','Menardo_2021','tbprofiler']	tuberculosis: human-adapted	L4.9	Mycobacterium tuberculosis
SAMEA7551660	ERR4818296	WGS	PUBLIC HEALTH ENGLAND	ERX4688138	Illumina HiSeq 2500	PAIRED	RANDOM	GENOMIC	ILLUMINA	ERS5308308	ERP124941	['project.PHE-TB','experiment.21116','ERP124941','sample.21116','ERX4688138','22471053','PRJEB41201','773303','ERR4818296','SAMEA7551660','ERS5308308','run.21116']		2021-11-10T19:12:00.000Z			GBR	Europe																										274	274377401	136820851	PRJEB41201								['CRyPTIC_PHE','input']	tuberculosis: unclassified		Mycobacterium tuberculosis
SAMN14971049	SRR12354851	AMPLICON	GENOSCREEN	SRX8854301	Illumina MiSeq	PAIRED	PCR	GENOMIC	ILLUMINA	SRS7115975	SRP274381	['TDR-0147_deeplex_S11_L001_R1_001.fastq.gz','SRP274381','PRJNA649788','SAMN14971049','SRX8854301','649788','TDR-0147','bp0','SRS7115975','14971049','Deeplex143','SRR12354851']		2020-07-30T16:45:00.000Z							Homo sapiens	3	human																					61	61154641	34433415	PRJNA649788									tuberculosis: unclassified		Mycobacterium tuberculosis
SAMEA12852220	ERR11244196	WGS	SWISS TROPICAL AND PUBLIC HEALTH INSTITUTE	ERX10652400	Illumina NovaSeq 6000	SINGLE	RANDOM	GENOMIC	ILLUMINA	ERS10460025	ERP135175	['ERS10460025','G46578','SAMEA12852220','34306649','ena-EXPERIMENT-TAB-17-04-2023-19:57:14:173-4489','PRJEB50582','ena-RUN-TAB-17-04-2023-19:57:14:173-4490','ERR11244196','930268','ERX10652400','8cc6b8bd-130a-4c76-a0b2-3197bafe5cc6','ERP135175']	2014	2023-07-27T09:53:00.000Z			GEO	Asia		sputum																								271	271241762	96158360	PRJEB50582									tuberculosis: unclassified		Mycobacterium tuberculosis
SAMN05575980	SRR4035899	WGS	HARVARD MEDICAL SCHOOL	SRX2027056	Illumina HiSeq 2000	PAIRED	RANDOM	GENOMIC	ILLUMINA	SRS1621391	SRP082185	['SRP082185','SAMN05575980','5575980','SRX2027056','SRR4035899','746-L2B5_1.fastq.gz','323744','P24-Lung2-B5','PRJNA323744','SRS1621391']	2013-07	2016-08-16T14:19:00.000Z		29.6483 S 30.3318 E	ZAF	Africa	Kwazulu-Natal	lung	Homo sapiens	3	human																					65	65976230	46619570	PRJNA323744								['input','intrapatient_ZAF','denylist']	tuberculosis: unclassified		Mycobacterium tuberculosis
SAMEA7559952	ERR4827516	WGS	IML GAUTING	ERX4697500	NextSeq 500	PAIRED	RANDOM	GENOMIC	ILLUMINA	ERS5316589	ERP124980	['SAMEA7559952','ERR4827516','ERS5316589','PRJEB41239','project.Central_Asia','ERX4697500','ERP124980','experiment.2090','sample.2090','773307','22475517','run.2090']		2021-11-12T01:13:00.000Z																														635	635945859	278981685	PRJEB41239			99.69	1652812	57	lineage4.8	Sensitive	['CRyPTIC_Gauting_CentralAsia','tbprofiler','input','diff','tree']	tuberculosis: unclassified		Mycobacterium tuberculosis
SAMN08795326	SRR6896338	WGS	SAN RAFFAELE	SRX3846100	Illumina MiSeq	PAIRED	RANDOM	GENOMIC	ILLUMINA	SRS3090409	SRP128089	['SRP128089','TRL0019899_WGS','428596','SRX3846100','SAMN08795326','TRL0019899_S3.gatk.bam','PRJNA428596','8795326','SRS3090409','SRR6896338','bp0','TRL0019899']		2018-03-26T10:30:00.000Z							Homo sapiens	3	human																					86	86218119	46154995	PRJNA428596								input	tuberculosis: unclassified		Mycobacterium tuberculosis
SAMEA7546823	ERR4813318	WGS	UNIVERSIDAD PERUANA CAYETANO HEREDIA	ERX4683308	Illumina NovaSeq 6000	PAIRED	RANDOM	GENOMIC	ILLUMINA	ERS5303478	ERP124939	['run.30708','sample.30708','experiment.30708','project.Peru_Wellcome','773301','22466217','SAMEA7546823','ERP124939','ERR4813318','PRJEB41199','ERX4683308','ERS5303478']	2015	2021-11-10T09:06:00.000Z			PER	South America						S	S			I	S	R	S	S				R	R	S	S	S	S	S	R	512	512039188	164635681	PRJEB41199	['CRyPTIC_reuse_table','Walker_2022']		99.44	1786049	67	lineage4.1.1	MDR-TB	['Walker_2022','tree','tbprofiler','diff','standford','input','CRyPTIC_UPCH','CRyPTIC_reuse_table']	tuberculosis: unclassified		Mycobacterium tuberculosis
SAMN15718478	SRR12380560	WGS	DIVISION OF GENOMIC MEDICINE AND INNOVATION SUPPORT	SRX8879164	NextSeq 500	SINGLE	RANDOM PCR	GENOMIC	ILLUMINA	SRS7139644	SRP275727	['SRS7139644','SAMN15718478','SRR12380560','15718478','bp0','MTBDR181011_S119_good_1.fastq.gz','SRP275727','MTBDR181011','650561','SRX8879164','PRJNA650561']	2019	2020-08-03T22:14:00.000Z		15.87 N 100.99 E	THA	Asia		sputum	Homo sapiens	3	human																					70	70839198	33380391	PRJNA650561									tuberculosis: unclassified		Mycobacterium tuberculosis
SAMEA13119727	['ERR8773932','ERR8773930']	WGS		['ERX8437314','ERX8437312']	Illumina HiSeq 2500	PAIRED		GENOMIC	ILLUMINA	ERS10723693		['ena-EXPERIMENT-TAB-24-02-2022-09:00:19:210-91071','ena-EXPERIMENT-TAB-24-02-2022-09:00:19:210-91069','SAMEA13119727','PRJEB50999','G04968','ena-RUN-TAB-24-02-2022-09:00:19:210-91070','ERX8437312','ERP135588','e85ebed1-8b4e-426c-a0a5-d56f438d6aa3','863195','ERR8773930','ERS10723693','ERX8437314','30046237','ERR8773932','ena-RUN-TAB-24-02-2022-09:00:19:210-91072']					GEO	Asia			Homo sapiens	3	human																					1026	1026719944	504213848	PRJEB50999			99.57	3382686	74	lineage4.8	HR-TB	['tbprofiler','tree','input','diff']	tuberculosis: unclassified		Mycobacterium tuberculosis
SAMN06854756	['SRR5488620','SRR5488560']	AMPLICON		['SRX2771468','SRX2771408']	Illumina MiSeq	PAIRED	PCR	GENOMIC	ILLUMINA	SRS2154882		['SRX2771408','SRR5488620','6854756','SRR5488560','TB-R-2115_R1_001.fastq.gz','Mycobacterium-tuberculosis-R-2115_S3_L001_R1_001.fastq.gz','R-2115_Culture 5','SRP105767','384604','PRJNA384604','SAMN06854756','SRS2154882','R-2115_Culture2','R-2115','SRX2771468','R-2115_Culture 2','R-2115_Culture5']																																175	176737568	107619945	PRJNA384604									tuberculosis: unclassified		Mycobacterium tuberculosis
SAMEA1485241	ERR163940	WGS	SC	ERX139817	Illumina HiSeq 2000	PAIRED	RANDOM	GENOMIC	ILLUMINA	ERS108145	ERP001072	['SAMEA1485241','ERR163940','ERP001072','ERS108145','Karonga_Prevention_Study__KPS____whole_genome_sequ','SC_EXP_8016_4#13','PRJEB2794','Karonga_Prevention_Study__KPS____whole_genome_sequencing_in_a_whole_population-sc-2011-12-13T10:33:26Z-2066','1139226','4005116-sc-2012-03-23T12:26:17Z-1386412','SC_RUN_8016_4#13','ERX139817','204548']	2004	2014-10-18T02:25:00.000Z			MWI	Africa	Karonga	sputum	Homo sapiens	3	human							S						S								606	606498600	331044791	PRJEB2794	Coll_2018		99.39	1679373	38	lineage4.4.1.1	RR-TB	['Karonga_Prevention_Study','input','tbprofiler','Coll_2018','Napier_2020','diff']	tuberculosis: human-adapted	L4.4.1.1	Mycobacterium tuberculosis
SAMN25259604	SRR17787473	WGS	CHONGQING MEDICAL UNIVERSITY	SRX13949789	Illumina NovaSeq 6000	PAIRED	RANDOM	GENOMIC	ILLUMINA	SRS11790770	SRP349160	['SAMN25259604','SRR17787473','SRX13949789','SRP349160','SRS11790770','PRJNA785273','bp0','A409','25259604','785273','409_FDSW210097875','409_FDSW210097875-1r_1.fq.gz']	2020	2022-01-27T16:17:00.000Z			CHN	Asia	Chongqing City		Homo sapiens	3	human																					2103	2103477000	681834218	PRJNA785273			99.51	1859206	64	lineage2.2.1	Sensitive	['diff','tbprofiler','input','tree']	tuberculosis: unclassified		Mycobacterium tuberculosis
SAMEA7157391	['ERR5865654','ERR5865653']	WGS		['ERX5511449','ERX5511448']	Illumina HiSeq 2500	PAIRED		GENOMIC	ILLUMINA	ERS4917853		['ERP123095','ERS4917853','ERX5511449','ena-RUN-Swiss Tropical and Public Health Institute-03-05-2021-19:33:15:183-2117','ena-RUN-Swiss Tropical and Public Health Institute-03-05-2021-19:33:15:183-2118','ERR5865653','G03390','ERR5865654','ERX5511448','PRJEB39561','19060001','SAMEA7157391','ena-STUDY-Swiss Tropical and Public Health Institute-27-07-2020-11:23:30:592-1894','SRS8943241','674180','ena-EXPERIMENT-Swiss Tropical and Public Health Institute-03-05-2021-19:33:15:183-2118','ena-EXPERIMENT-Swiss Tropical and Public Health Institute-03-05-2021-19:33:15:183-2117']					GEO	Asia																										1193	1194189660	552279702	PRJEB39561								['R-MDR_GEO','input']	tuberculosis: unclassified		Mycobacterium tuberculosis
SAMN03647274	SRR2100101	WGS	UNIVERSITY OF OXFORD	SRX1094795	Illumina HiSeq 2500	PAIRED	RANDOM	GENOMIC	ILLUMINA	SRS991749	SRP061066	['282721','C00005520','PRJNA282721','SRR2100101','93d032ed-f9a7-4323-a780-a794634f91b6_R00000039_v3.bam','SRX1094795','SAMN03647274','SRP061066','3647274','SRS991749']		2015-07-23T13:23:00.000Z			GBR	Europe										S		R						R	S							527	527646450	380139737	PRJNA282721	CRyPTIC_WHO2021_PMC7612554		99.49	1514590	26	lineage4.1.1.3.1	MDR-TB	['tbprofiler','Napier_2020','input','Walker_2022','tree','diff']	tuberculosis: human-adapted	L4.1.1.3.1	Mycobacterium tuberculosis
SAMN41468356	SRR29093121	WGS	FIND, THE FOUNDATION FOR INNOVATIVE NEW DIAGNOSTICS	SRX24617435	Illumina HiSeq 2000	PAIRED	RANDOM	GENOMIC	ILLUMINA	SRS21354600	SRP507535	['SRP507535','883E88_9778D5D219C5','SRX24617435','41468356','1109295','PRJNA1109295','883E88_9778D5D219C5_82','SRR29093121','SRS21354600','TB-IS-1027-82_S174_R1_001.fastq.gz','SAMN41468356']	2016	2024-05-21T06:01:00.000Z			KOR	Asia			Homo sapiens	3	human																					431	431377102	187078424	PRJNA1109295								WHO_mutations_2023	tuberculosis: unclassified		Mycobacterium tuberculosis
SAMEA8994159	ERR6358860	WGS	INSTITUTE OF TROPICAL MEDICINE	ERX5990394	Illumina HiSeq 2500	PAIRED	RANDOM	GENOMIC	ILLUMINA	ERS6676852	ERP127219	['ena-RUN-Institute of tropical medicine-25-07-2021-13:14:35:854-156','SAMEA8994159','ERS6676852','20452272','ERX5990394','ERR6358860','1993-09006','ena-STUDY-Institute of tropical medicine-23-02-2021-16:38:38:170-1064','PRJEB43270','ena-EXPERIMENT-Institute of tropical medicine-25-07-2021-13:14:35:854-156','ERP127219','725756']	1993	2021-09-30T23:21:00.000Z			RWA	Africa		sputum	Homo sapiens	3	human																					1162	1162599457	552427217	PRJEB43270								input	tuberculosis: unclassified		Mycobacterium tuberculosis
SAMEA2534231	ERR551840	WGS	FZB	ERX510909	Illumina HiSeq 2500	PAIRED		GENOMIC	ILLUMINA	ERS457633	ERP010814	['PRJEB9680','SAMEA2534231','ERP010814','3793848','3699-10_genoscreen_genoscreen_2013-03-28_101bp','ERS457633','3699-10','ERR551840','ena-STUDY-FZB-22-06-2015-17:16:39:392-292','ERX510909','287903']		2015-06-25T08:17:00.000Z			DEU	Europe										S		S					S	S	S							792	792622346	547592185	PRJEB9680	CRyPTIC_WHO2021_PMC7612554		99.46	1290513	29	lineage4.5	Sensitive	['Napier_2020','Walker_2022','diff','Menardo_2018','input','tree','Menardo_2021','tbprofiler']	tuberculosis: human-adapted	L4.5	Mycobacterium tuberculosis
SAMN13567983	SRR10808845	WGS	RADBOUDUMC	SRX7482560	NextSeq 500	PAIRED	PCR	GENOMIC	ILLUMINA	SRS5925437	SRP239172	['SRX7482560','SRR10808845','1100762_R1.fastq.gz','SAMN13567983','SRP239172','1100762','SRS5925437','PRJNA595834','595834','13567983','bp0']	2014	2019-12-31T09:02:00.000Z			IDN	Asia	Bandung	sputum	Homo sapiens	3	human																					497	497245724	210360606	PRJNA595834								['Menardo_2021','input','TANDEM']	tuberculosis: human-adapted	L4	Mycobacterium tuberculosis
SAMN31942540	SRR22461592	WGS	INSTITUTO NACIONAL DE SALUD	SRX18428231	Illumina MiSeq	PAIRED	RANDOM	GENOMIC	ILLUMINA	SRS15910088	SRP410580	['bp0','31942540','SRS15910088','PER-TB-009_1.fastq.gz','PRJNA906938','906938','SRX18428231','SAMN31942540','PER-TB-009','FNI-29','SRR22461592','SRP410580']	2021	2022-11-30T09:06:00.000Z		12.05 S 77.04 W	PER	South America	Lima	sputum	Homo sapiens	3	human																					612	612846575	457074108	PRJNA906938			99.21	816748	22	lineage4.1.2.1	MDR-TB	['tbprofiler','input','standford','diff']	tuberculosis: unclassified		Mycobacterium tuberculosis
SAMEA8692676	ERR6415239	WGS	INRA TOURS	ERX6043127	Illumina MiSeq	PAIRED	RANDOM	GENOMIC	ILLUMINA	ERS6377161	ERP127875	['ERP127875','745133','ERX6043127','PRJEB43898','ena-EXPERIMENT-INRA Tours-05-08-2021-09:39:28:829-132','ena-RUN-INRA Tours-05-08-2021-09:39:28:829-132','PICSAR39','ERS6377161','ERR6415239','SAMEA8692676','f2dce7ae-97f3-4cd4-92f5-64fa4ee71b90','20135413']	2014	2021-10-08T01:42:00.000Z			FRA	Europe		feces	Bos taurus	3	domestic cattle																					153	153532594	80198923	PRJEB43898									NTM: avium complex		Mycobacterium avium subsp. paratuberculosis
SAMN41422148	SRR29056040	WGS	FIND, THE FOUNDATION FOR INNOVATIVE NEW DIAGNOSTICS	SRX24580974	Illumina HiSeq 2000	PAIRED	RANDOM	GENOMIC	ILLUMINA	SRS21320889	SRP507535	['SRX24580974','1109295','PRJNA1109295','SAMN41422148','TB-CPath-Warren-Theron-IS-1025-C294-4-3_S157_R1_001.fastq.gz','SRR29056040','82B8A3_7540AC2E1D96_C294_4_3','41422148','SRP507535','SRS21320889','82B8A3_7540AC2E1D96']		2024-05-16T12:00:00.000Z			ZAF	Africa			Homo sapiens	3	human																					374	374749686	163135813	PRJNA1109295								WHO_mutations_2023	tuberculosis: unclassified		Mycobacterium tuberculosis
SAMN30543309	SRR21276960	WGS	SCHOOL OF PUBLIC HEALTH, FUDAN UNIVERSITY	SRX17286536	Illumina HiSeq 2500	PAIRED	RANDOM	GENOMIC	ILLUMINA	SRS14851216	SRP394436	['SAMN30543309','874331','SRX17286536','SRS14851216','SRR21276960','qnG36_HP18K002','qnG36_HP18K002_R1.fastq.gz','bp0','PRJNA874331','SRP394436','30543309']	2017	2022-08-28T01:01:00.000Z			CHN	Asia	Eastern China		Homo sapiens	3	human																					1851	1851475800	732304474	PRJNA874331								input	tuberculosis: unclassified		Mycobacterium tuberculosis
SAMN20512519	SRR15315763	WGS	SCHOOL OF PUBLIC HEALTH, FUDAN UNIVERSITY	SRX11620577	Illumina HiSeq 2000	PAIRED	PCR	GENOMIC	ILLUMINA	SRS9655839	SRP330727	['PRJNA751240','SAMN20512519','2003-East-025','SRS9655839','SRP330727','20512519','G25_R1.fastq.gz','G25','SRX11620577','bp0','SRR15315763','751240']	2003	2021-08-01T01:11:00.000Z		30.25 N 120.24 E	CHN	Asia	Zheijiang	sputum	Homo sapiens	3	human																					1028	1028321400	491865840	PRJNA751240								['timelapse_Zhejiang_CHN','input']	tuberculosis: unclassified		Mycobacterium tuberculosis
SAMN31030220	SRR21732295	WGS	MDUPHL	SRX17727873	NextSeq 500	PAIRED	RANDOM	GENOMIC	ILLUMINA	SRS15257337	SRP399923	['SRS15257337','AUSMDU00020314','SRP399923','857537','31030220','SAMN31030220','SRX17727873','PRJNA857537','SRR21732295','AUSMDU00020314_S17_R1_001.fastq.gz']	2018	2022-09-27T23:40:00.000Z			AUS	Oceania	Victoria		Homo sapiens	3	human																					601	601223854	273599131	PRJNA857537			99.38	1583754	55	lineage1.1.3.1	HR-TB	['diff','tree','tbprofiler','input']	tuberculosis: unclassified		Mycobacterium tuberculosis
SAMN07766483	SRR6152702	WGS	BC CENTRE FOR DISEASE CONTROL PUBLIC HEALTH LABORATORY	SRX3264698	HiSeq X Ten	PAIRED	RANDOM	GENOMIC	ILLUMINA	SRS2576918	SRP119652	['PRJNA413593','BC14-Mtb372','SRR6152702','SRS2576918','BC14-Mtb372_2.fastq.gz','SRX3264698','7766483','413593','SRP119652','SAMN07766483']	2014	2017-10-11T04:21:00.000Z		49.15 N 123.7 W	CAN	North America	British Columbia		Homo sapiens	3	human					S		S						S	S							754	754744750	382374786	PRJNA413593	CRyPTIC_WHO2021_PMC7612554		99.45	1722881	46	lineage3	Sensitive	['diff','tree','Napier_2020','Walker_2022','input','tbprofiler']	tuberculosis: human-adapted	L1	Mycobacterium tuberculosis
SAMEA7551449	ERR4818085	WGS	PUBLIC HEALTH ENGLAND	ERX4687927	Illumina HiSeq 2500	PAIRED	RANDOM	GENOMIC	ILLUMINA	ERS5308097	ERP124941	['773303','ERX4687927','experiment.20905','SAMEA7551449','ERR4818085','project.PHE-TB','ERS5308097','PRJEB41201','run.20905','22470842','sample.20905','ERP124941']		2021-11-10T19:05:00.000Z			GBR	Europe										S		S						S								223	223442067	88034149	PRJEB41201	Walker_2022							['input','CRyPTIC_PHE','Walker_2022']	tuberculosis: unclassified		Mycobacterium tuberculosis
SAMN08906547	SRR7236317	WGS	USDA-NVSL-DBL	SRX4142520	Illumina MiSeq	PAIRED	RANDOM PCR	GENOMIC	ILLUMINA	SRS3356313	SRP149365	['13-1212317FM_S8_L001_R2_001.fastq.gz','449507','SAMN08906547','PRJNA449507','SRS3356313','8906547','SRP149365','SRX4142520','SRR7236317','13-1212317FM']		2018-05-30T23:34:00.000Z			MEX	North America	Queretaro		Homo sapiens	3	human																					665	665051563	421487439	PRJNA449507			99.28	1380362	73	La1.8.1	Other	['tree','input','diff','tbprofiler']	tuberculosis: animal-adapted	La1	Mycobacterium bovis
SAMN36834904	SRR25515087	WGS	SHANDONG PROVINCIAL HOSPITAL	SRX21245490	Illumina HiSeq 4000	PAIRED	RANDOM	GENOMIC	ILLUMINA	SRS18499771	SRP453313	['SRR25515087','SAMN36834904','T2231.IS300_Clean.1.fastq.gz','1002108','T2231','SRP453313','PRJNA1002108','SRX21245490','SRS18499771','bp0','36834904']	2017	2023-08-04T04:41:00.000Z		36.40 N 117.00 E	CHN	Asia	Shandong	As reported: phlegm	Homo sapiens	3	human																					1151	1151688000	525058766	PRJNA1002108			99.53	1778738	63	lineage4.4.2	Other	['input','diff','tbprofiler','tree']	tuberculosis: human-adapted	L4	Mycobacterium tuberculosis	H37Rv
SAMN17019729	SRR13232636	WGS	NIH / NIAID	SRX9664701	Illumina MiSeq	PAIRED	RANDOM	GENOMIC	ILLUMINA	SRS7863195	SRP297425	['17019729','SRS7863195','683067','TBPO-183_lib28111_nextseq_nx0063_151bp_R1.fastq.gz','bp0','SRP297425','PRJNA683067','SRX9664701','7438','SAMN17019729','SRR13232636']	2017-02	2020-12-09T14:57:00.000Z		53.9006 N 27.5590 E	BLR	Europe	Minsk		Homo sapiens	3	human																					1072	1072445473	476418101	PRJNA683067								input	tuberculosis: unclassified		Mycobacterium tuberculosis
SAMEA3501021	ERR978700	WGS	FZB	ERX1055561	Illumina HiSeq 2500	PAIRED		GENOMIC	ILLUMINA	ERS808170	ERP010845	['343763','ERX1055561','ERR978700','ERP010845','5818826','PRJEB9709','ena-RUN-FZB-07-08-2015-18:01:15:550-42','ena-STUDY-FZB-25-06-2015-10:04:29:280-31','ERS808170','GE0083','ena-EXPERIMENT-FZB-07-08-2015-18:01:15:549-42','SAMEA3501021']		2016-09-29T04:13:00.000Z			GRL	North America	East Greenland																									508	508253700	294214971	PRJEB9709			99.69	1468347	50	lineage4.8	Sensitive	['tbprofiler','diff','Menardo_2021','input','tree','Napier_2020']	tuberculosis: human-adapted	L4.8	Mycobacterium tuberculosis
SAMEA12854878	ERR11245867	WGS	SWISS TROPICAL AND PUBLIC HEALTH INSTITUTE	ERX10654071	Illumina NovaSeq 6000	SINGLE	RANDOM	GENOMIC	ILLUMINA	ERS10461766	ERP135175	['34308445','ERS10461766','ERR11245867','ena-EXPERIMENT-TAB-17-04-2023-19:57:14:765-7831','930268','ena-RUN-TAB-17-04-2023-19:57:14:765-7832','ERX10654071','8cc6b8bd-130a-4c76-a0b2-3197bafe5cc6','SAMEA12854878','ERP135175','G42835','PRJEB50582']	2014	2023-07-27T11:29:00.000Z			GEO	Asia		sputum																								310	310175747	106662978	PRJEB50582									tuberculosis: unclassified		Mycobacterium tuberculosis
SAMEA114089388	ERR11775024	WGS	UCL CENTRE FOR CLINICAL MICROBIOLOGY	ERX11173689	NextSeq 550	PAIRED	RANDOM	GENOMIC	ILLUMINA	ERS16073231	ERP149436	['ERR11775024','webin-reads-TBA_163','1109088','ERS16073231','SAMEA114089388','TBA_163','4da99455-d94f-43bb-96cc-eb7e1d7e89c2','PRJEB64299','41282770','ERX11173689','ERP149436']	2018	2024-07-27T02:06:00.000Z		UCL CCM	ZAF	Africa			Homo sapiens	3	human																					963	963861992	433537342	PRJEB64299									tuberculosis: unclassified		Mycobacterium tuberculosis
SAMN27032441	SRR19612358	WGS	CHILDRENS HOSPITAL OF CHONGQING MEDICAL UNIVERSITY	SRX15663140	Illumina NovaSeq 6000	PAIRED	RANDOM	GENOMIC	ILLUMINA	SRS13361544	SRP349160	['785273','SRS13361544','SAMN27032441','S098_uni-medica-A_UM191025T0038_AH5KNCCCX2_S98_L003.tbprofiler','27032441','C20','SRP349160','PRJNA785273','bp0','S098_uni-medica-A_UM191025T0038_AH5KNCCCX2_S98_L003_R1_001.fastq.gz','SRX15663140','SRR19612358']	2016	2022-06-10T06:34:00.000Z			CHN	Asia	Chongqing City		Homo sapiens	3	human																					1472	1472541600	545202343	PRJNA785273			99.51	1841521	61	lineage2.2.1	Other	['tbprofiler','diff','tree','input']	tuberculosis: unclassified		Mycobacterium tuberculosis
SAMN18117985	SRR13837718	WGS	UNIVERISTY OF ANTWERP	SRX10216399	Illumina HiSeq 2500	PAIRED		GENOMIC	ILLUMINA	SRS8361135	SRP308980	['ID303773927','SRS8361135','STUDYCOV100-FASTA5-MCOV100-CONTMix2-CPER2-SEED303773927.R1.fastq.gz','PRJNA706121','SRR13837718','18117985','bp0','SRX10216399','SAMN18117985','COV100-FASTA5-MCOV100-CONTMix2-CPER2-SEED303773927','706121','SRP308980']	2021	2021-03-03T03:54:00.000Z						simulated/in silico																								450	450153300	237838687	PRJNA706121								['laboratory_synthetic','denylist','input']	tuberculosis: human-adapted	L4	Mycobacterium tuberculosis	H37Rv
SAMN07659405	SRR6046839	WGS	MODMEDMICOXFORD	SRX3193946	Illumina MiSeq	PAIRED	RANDOM	GENOMIC	ILLUMINA	SRS2520512	SRP117784	['SRX3193946','SRP117784','MMMOSRA:7b7b5b70-237a-4a56-894c-fbcda95e18d6','SRR6046839','401515','MMMOSAM:7b7b5b70-237a-4a56-894c-fbcda95e18d6','SAMN07659405','SRS2520512','7659405','PRJNA401515']	2016	2017-10-27T18:48:00.000Z			GBR	Europe	Oxford		Homo sapiens	3	human																					183	183118501	114745572	PRJNA401515								input	tuberculosis: unclassified		Mycobacterium tuberculosis
SAMN41724262	SRR29441039	WGS	SAPPHE	SRX24953368	NextSeq 500	PAIRED	RANDOM	GENOMIC	ILLUMINA	SRS21657077	SRP514414	['1120504','SRS21657077','PRJNA1120504','1819408350_R1.fastq.gz','SRR29441039','SRP514414','41724262','SAMN41724262','1819408350','SRX24953368']	2018	2024-06-17T19:14:00.000Z			AUS	Oceania			Homo sapiens	3	human																					667	667563580	303814924	PRJNA1120504									tuberculosis: unclassified		Mycobacterium tuberculosis
SAMEA7560359	ERR4827923	WGS	IML GAUTING	ERX4697907	NextSeq 500	PAIRED	RANDOM	GENOMIC	ILLUMINA	ERS5316996	ERP124980	['SAMEA7560359','ERR4827923','sample.2497','ERP124980','22475924','run.2497','PRJEB41239','experiment.2497','ERS5316996','773307','ERX4697907','project.Central_Asia']		2021-11-12T01:26:00.000Z																														982	982517761	444816049	PRJEB41239			99.34	1481100	43	lineage2.2.1	Pre-XDR-TB	['tree','diff','tbprofiler','input','CRyPTIC_Gauting_CentralAsia']	tuberculosis: unclassified		Mycobacterium tuberculosis
SAMEA2783541	ERR751908	WGS	SC	ERX695590	Illumina HiSeq 2000	PAIRED	RANDOM	GENOMIC	ILLUMINA	ERS553286	ERP006738	['PRJEB7056','SC_RUN_14722_3#92','SC_EXP_14722_3#92','SAMEA2783541','ERR751908','The_interaction_between_the_host_and_pathogen_genetics_in_susceptibility_to_pulmonary_tuberculosis-sc-3274','ERP006738','25420-sc-2108391','3337469','ERX695590','272028','ERS553286']		2016-01-19T03:38:00.000Z			THA	Asia																										613	613402400	340615580	PRJEB7056			99.56	1569585	36	lineage2.2.1	Sensitive	['Napier_2020','Menardo_2021','diff','tbprofiler','input','tree']	tuberculosis: human-adapted	L2.2.1	Mycobacterium tuberculosis
SAMN43535412	SRR30629823	WGS	MINISTRY OF PUBLIC HEALTH (THAILAND)	SRX26051676	NextSeq 500	PAIRED	RANDOM	GENOMIC	ILLUMINA	SRS22622081	SRP503470	['SAMN43535412','SRP503470','43535412','SRR30629823','SRS22622081','MTBCR170540_S68_1.fastq.gz','PRJNA833906','833906','MTBCR170540','SRX26051676']	2018	2024-09-11T03:46:00.000Z		19.9105 N 99.8406 E	THA	Asia	Chiang Rai	sputum	Homo sapiens	3	human																					250	250027512	122533528	PRJNA833906									tuberculosis: human-adapted	L2.2	Mycobacterium tuberculosis
SAMN19728462	SRR14827685	AMPLICON	ROCKEFELLER UNIVERSITY	SRX11157381	Illumina HiSeq 4000	SINGLE	PCR	GENOMIC	ILLUMINA	SRS9218852	SRP324258	['SRS9218852','19728462','SAMN19728462','bp0','H37Rv_INH_5D_High_batch1_rep2_S33_L001_R1_001.fastq.gz','SRR14827685','RLC12_H37Rv_INH_5D_High_batch1_rep2','738381','SRX11157381','H37Rv_INH_5D_High_batch1_rep2','SRP324258','PRJNA738381']		2021-06-16T14:04:00.000Z																														2731	2731266410	1273728221	PRJNA738381									tuberculosis: human-adapted	L4	Mycobacterium tuberculosis	H37Rv
SAMN28488166	SRR19241795	WGS	CORPORACION PARA INVESTIGACIONES BIOLOGICAS	SRX15302533	Illumina HiSeq 2500	PAIRED	RANDOM	GENOMIC	ILLUMINA	SRS13028587	SRP375643	['SRR19241795','838941','SRP375643','SRX15302533','SRS13028587','bp0','PRJNA838941','SAMN28488166','28488166','TB-UT278','UT278','UT278_ATTCAGAA-CCTATCCT_L001_R1_001.fastq.gz']	2006	2022-05-17T11:55:00.000Z			COL	South America			Homo sapiens	3	human																					924	924480588	502988488	PRJNA838941			99.72	1714549	57	lineage4.3.3	Sensitive	['standford','diff','tbprofiler','input','tree']	tuberculosis: unclassified		Mycobacterium tuberculosis
SAMN27763800	SRR18912558	WGS	WADSWORTH CENTER	SRX14990488	Illumina MiSeq	PAIRED	RANDOM	GENOMIC	ILLUMINA	SRS12739820	SRP276100	['A291','IDR1900053780-01-01','650381','SRS12739820','SRR18912558','SRP276100','SRX14990488','IDR1900053780-01-01_R1.fastq.gz','SAMN27763800','PRJNA650381','27763800','bp0']	2019	2022-04-25T13:52:00.000Z		40.7481119 N 73.98438414 W	USA	North America	New York	sputum	Homo sapiens	3	human																					616	616296956	375065305	PRJNA650381			99.42	304129	10	lineage3	Sensitive	['input','tbprofiler']	tuberculosis: unclassified		Mycobacterium tuberculosis
SAMN41418244	SRR29053230	WGS	FIND, THE FOUNDATION FOR INNOVATIVE NEW DIAGNOSTICS	SRX24577954	Illumina HiSeq 2000	PAIRED	RANDOM	GENOMIC	ILLUMINA	SRS21317940	SRP507535	['6B1800_7BB8749FE84C','SAMN41418244','SRX24577954','PRJNA1109295','SRP507535','6B1800_7BB8749FE84C_IDR1700054024','SRS21317940','IDR1700054024-01-01_S9_L001_R1_001.fastq.gz','1109295','SRR29053230','41418244']	2017	2024-05-16T10:43:00.000Z			USA	North America			Homo sapiens	3	human																					719	719235313	452048541	PRJNA1109295								WHO_mutations_2023	tuberculosis: unclassified		Mycobacterium tuberculosis
SAMN08215092	SRR6397808	WGS	BC CENTRE FOR DISEASE CONTROL PUBLIC HEALTH LABORATORY	SRX3490850	HiSeq X Ten	PAIRED	RANDOM	GENOMIC	ILLUMINA	SRS2774731	SRP119652	['SRR6397808','PRJNA413593','SRX3490850','BC08-Mtb328','8215092','BC08-Mtb328_1.fastq.gz','413593','SRS2774731','SRP119652','SAMN08215092']	2008	2017-12-25T06:47:00.000Z		49.15 N 123.7 W	CAN	North America	British Columbia		Homo sapiens	3	human					S		S						S	S							814	814536750	382248406	PRJNA413593	CRyPTIC_WHO2021_PMC7612554		99.5	1824993	52	lineage4.2.1.1	Sensitive	['Walker_2022','tree','input','diff','tbprofiler','Napier_2020']	tuberculosis: human-adapted	L4	Mycobacterium tuberculosis
SAMEA104172444	ERR2041736	WGS	FZB	ERX2100793	Illumina HiSeq 2500	PAIRED		GENOMIC	ILLUMINA	ERS1831462	ERP024102	['PRJEB21809','ERS1831462','ERR2041736','7662320','ERX2100793','ERP024102','6143-09','ena-STUDY-FZB-18-07-2017-09:57:51:680-119','ena-EXPERIMENT-FZB-24-07-2017-13:38:42:416-55','SAMEA104172444','ena-RUN-FZB-24-07-2017-13:38:42:416-55','407747']		2017-09-18T10:21:00.000Z			SRB	Europe							S			R		R					S	R	R							457	457809000	255735775	PRJEB21809	CRyPTIC_WHO2021_PMC7612554		99.21	1492195	51	lineage4.2.2.1	Pre-XDR-TB	['tree','input','Walker_2022','diff','tbprofiler','Menardo_2021','R-MDR_SRB','Napier_2020']	tuberculosis: human-adapted	L2.2.1	Mycobacterium tuberculosis
SAMN15854080	SRR12476278	AMPLICON	IRCCS SAN RAFFAELE SCIENTIFIC INSTITUTE	SRX8970362	Illumina MiniSeq	PAIRED	PCR	GENOMIC	ILLUMINA	SRS7226036	SRP278074	['SRX8970362','15854080','SRP278074','225_R1.fastq.gz','225','PRJNA657967','657967','SRS7226036','SAMN15854080','SRR12476278','Culture_283']		2020-08-19T11:10:00.000Z			ERI	Africa		sputum	Homo sapiens	3	human																					198	198487982	82629847	PRJNA657967									tuberculosis: unclassified		Mycobacterium tuberculosis
SAMEA115741371	ERR13266786	WGS	UNIVERSITY OF OXFORD, NUFFIELD DEPARTMENT OF MEDIC	ERX12637212	NextSeq 500	PAIRED	RANDOM PCR	GENOMIC	ILLUMINA	ERS20251114	ERP161058	['webin-reads-919cd317a4a1','919cd317a4a1','SAMEA115741371','ERR13266786','ERS20251114','b28b5ff0-515d-42d2-bc0f-19e45ec26bb9','PRJEB76547','1124794','41869307','ERP161058','ERX12637212']	2018	2024-08-08T10:59:00.000Z			IND	Asia																										739	739946738	312915191	PRJEB76547								CRyPTIC_2024	tuberculosis: unclassified		Mycobacterium tuberculosis
SAMEA6359878	ERR5087632	WGS	WELLCOME SANGER INSTITUTE	ERX4893753	HiSeq X Ten	PAIRED	RANDOM	GENOMIC	ILLUMINA	ERS4126127	ERP021867	['Exploring_the_richness_of_Mycobacterium_bovis_strain_diversity-sc-4667','ERP021867','SC_RUN_33224_3#197','17353444','SAMEA6359878','480613','ERR5087632','SC_EXP_33224_3#197','b29a4718-1692-11ea-8643-fa163e2f1184','ERX4893753','PRJEB19799','ERS4126127']		2021-02-02T02:10:00.000Z			GBR	Europe																										453	453931670	98489714	PRJEB19799			99.01	1615799	49	La1.8.1	Other	['diff','bovis_GBR','input','tree','tbprofiler']	tuberculosis: animal-adapted	La1	Mycobacterium bovis
SAMEA3445011	ERR2517172	WGS	RIVM	ERX2536388	Illumina HiSeq 2500	PAIRED	RANDOM	GENOMIC	ILLUMINA	ERS2401850	ERP107973	['493040','experiment.8450','ERX2536388','10126509','SAMEA3445011','ERP107973','run.8450','ERR2517172','sample.8450','ERS2401850','PRJEB26002','project.First_10k_genomes_study_set_10']		2021-10-23T20:17:00.000Z			NLD	Europe										S		S					S	S	S							663	663727378	371398310	PRJEB26002	Walker_2022		99.4	1781430	47	lineage4.1.2.1	Sensitive	['CRyPTIC_RIVM','tree','Walker_2022','input','Napier_2020','tbprofiler','diff']	tuberculosis: human-adapted	L4.1.2.1	Mycobacterium tuberculosis
SAMD00653553	DRR509780	Tn-Seq	NIIGATA	DRX493682	NextSeq 500	SINGLE	PCR	GENOMIC	ILLUMINA	DRS338454	DRP010709	['DRX493682','37987601','PRJDB16874','DRP010709','DRS338454','SAMD00653553','1032302','DRR509780']	2020	2023-10-27T16:19:00.000Z	Mycobacterium avium-intracellulare Infection		JPN	Asia	Niigata	sputum	Homo sapiens	3	human																					2142	2142636235	1363379262	PRJDB16874									NTM: avium complex		Mycobacterium intracellulare
