## Supplemental Table 7 for "UShER-TB: Scalable, Comprehensive, Accessible Phylogenomic Analysis of *Mycobacterium tuberculosis*" (part 67 of 141)

sample_index	run_index	assay_type	center_name	SRX_id	instrument	librarylayout	libraryselection	librarysource	platform	SRS_id	sra_study	primary_search	date_collected	date_sequenced	host_disease	latlon	country	continent	region	isolation_source	host_scienname	host_confidence	host_commonname	pheno_AMIKACIN	pheno_CAPREOMYCIN	pheno_CIPROFLOXACIN	pheno_CYCLOSERINE	pheno_ETHAMBUTOL	pheno_ETHIONAMIDE	pheno_ISONIAZID	pheno_KANAMYCIN	pheno_MOXIFLOXACIN	pheno_OFLOXACIN	pheno_PAS	pheno_PYRAZINAMIDE	pheno_RIFAMPICIN	pheno_STREPTOMYCIN	pheno_BEDAQUILINE	pheno_CLOFAZIMINE	pheno_DELAMANID	pheno_LEVOFLOXACIN	pheno_LINEZOLID	pheno_RIFABUTIN	mbases_sum	bases_sum	bytes_sum	BioProject	pheno_source	coinfection	tbprof_pct_reads_mapped	tbprof_num_reads_mapped	tbprof_median_coverage	tbprof_sublin	tbprof_drtype	collection	clade	lineage	organism	strain
SAMN14344752	SRR11565821	AMPLICON	RUTGERS UNIVERSITY NEWARK	SRX8134906	Illumina MiSeq	PAIRED	PCR	GENOMIC	ILLUMINA	SRS6498317	SRP257019	['608724','SAMN14344752','2492-DA-1563_S125_L001_R1_001.fastq','SRR11565821','PRJNA608724','SRS6498317','SRP257019','14344752','2492-DA-1563','SRX8134906']		2020-04-17T23:34:00.000Z			KEN	Africa		sputum	Homo sapiens	3	human																					12	12087248	8214907	PRJNA608724									tuberculosis: unclassified		Mycobacterium tuberculosis
SAMN16521413	SRR12882559	WGS	SWISSTPH	SRX9348250	Illumina HiSeq 2000	PAIRED		GENOMIC	ILLUMINA	SRS7571235	SRP288262	['BSSE-QGF-93856','BSSE_QGF_93856_CC6UHANXX_1_G22753_ATCTCAGG_AAGGCTAT_S184_L001_R1_001_MM_1.fastq.gz','bp0','SRP288262','SRS7571235','670836','SRR12882559','SAMN16521413','16521413','SRX9348250','G22753','PRJNA670836']		2020-10-23T06:33:00.000Z			MOZ	Africa		sputum	Homo sapiens	3	human																					387	387266680	190082712	PRJNA670836			96.83	1618931	55	lineage1.1.3.1	HR-TB	['tree','diff','input','tbprofiler']	tuberculosis: unclassified		Mycobacterium tuberculosis
SAMEA2794317	ERR751295	WGS	SC	ERX694977	Illumina HiSeq 2000	PAIRED	RANDOM	GENOMIC	ILLUMINA	ERS556296	ERP004216	['SC_EXP_14723_5#13','239555','ERX694977','ERR751295','Genomics_of_Mycobacterium_africanum_on_the_global_and_local_scale-sc-2013-10-29T16:00:38Z-2837','PRJEB4884','ERS556296','TBNM2090-sc-2140329','SC_RUN_14723_5#13','ERP004216','SAMEA2794317','3337511']		2016-01-18T22:02:00.000Z			GHA	Africa																										529	529434400	298163098	PRJEB4884			99.27	1578229	36	lineage5.1.4	Sensitive	['tbprofiler','diff','tree','Napier_2020','Menardo_2018','input','Coscolla_2021']	tuberculosis: human-adapted	L5.1.4	Mycobacterium africanum
SAMEA7564078	ERR4831763	WGS	OUCRU-HCMC	ERX4701706	Illumina MiSeq	PAIRED	RANDOM	GENOMIC	ILLUMINA	ERS5320710	ERP125021	['22479644','773347','ERP125021','SAMEA7564078','project.CRyPTIC_08_02TB','ERR4831763','run.32702','sample.32702','experiment.32702','ERS5320710','PRJEB41280','ERX4701706']		2021-11-11T11:59:00.000Z			VNM	Asia																										254	254442493	150053630	PRJEB41280			99.09	1776385	47	lineage4.5;lineage2.2	HR-TB	['tbprofiler','input','CRyPTIC_OUCRU','diff']	tuberculosis: unclassified		Mycobacterium tuberculosis
SAMEA2079264	['ERR386855','ERR351923']	WGS		['ERX324706','ERX359085']	Illumina HiSeq 2000	PAIRED	RANDOM	GENOMIC	ILLUMINA	ERS253674		['ERR351923','2375708','ERR386855','Mycobacterium tuberculosis pilot-sc-2010-07-26','ERX324706','SC_EXP_10396_1#79','SC_RUN_10868_7#79','ERP000276','ERX359085','SAMEA2079264','SC_RUN_10396_1#79','SC_EXP_10868_7#79','PRJEB2221','ERS253674','S00018376-sc-2013-06-06T15:01:49Z-1641780','203976']																																779	779470200	379988941	PRJEB2221			99.59	3682431	84	lineage4.8	Sensitive	['diff','tree','input','tbprofiler']	tuberculosis: unclassified		Mycobacterium tuberculosis
SAMN10462582	SRR8237357	WGS	SWISS TROPICAL AND PUBLIC HEALTH INSTITUTE	SRX5055602	Illumina HiSeq 2500	PAIRED	PCR	GENOMIC	ILLUMINA	SRS4072264	SRP170108	['SRP170108','SAMN10462582','BSSE_QGF_37669_C7HBMANXX_5_A4_G03855_JFe_240715_TCCTGAGC_GCGTAAGA_S25_L005_R1_001.fastq.gz','G03855','PRJNA488343','10462582','SRR8237357','SRS4072264','488343','SRX5055602','BSSE_QGF_37669']		2018-11-22T07:22:00.000Z						sputum	Homo sapiens	3	human																					822	822469260	412200711	PRJNA488343			99.52	1631916	37	lineage2.2.1	Sensitive	['Napier_2020','diff','input','tbprofiler','tree']	tuberculosis: human-adapted	L2	Mycobacterium tuberculosis
SAMEA7524955	ERR4796499	WGS	FOUNDATION FOR MEDICAL RESEARCH INDIA	ERX4665913	NextSeq 500	PAIRED	RANDOM	GENOMIC	ILLUMINA	ERS5281430	ERP124850	['sample.1224','22458520','SAMEA7524955','project.Mumbai','experiment.1224','773292','ERP124850','PRJEB41116','ERS5281430','ERX4665913','ERR4796499','run.1224']		2021-11-09T21:54:00.000Z			IND	Asia	Mumbai					S	S			S	S	S	S	S				S		S	S	S	S	S	S	517	517090500	218870843	PRJEB41116	['CRyPTIC_reuse_table','Walker_2022']		99.47	1677240	51	lineage3	Sensitive	['diff','tree','input','CRyPTIC_IND','tbprofiler','CRyPTIC_reuse_table','Walker_2022']	tuberculosis: unclassified		Mycobacterium tuberculosis
SAMEA7553925	ERR4820558	WGS	PUBLIC HEALTH ENGLAND	ERX4690400	Illumina HiSeq 2500	PAIRED	RANDOM	GENOMIC	ILLUMINA	ERS5310570	ERP124941	['run.23379','ERS5310570','773303','SAMEA7553925','PRJEB41201','project.PHE-TB','experiment.23379','ERP124941','sample.23379','ERR4820558','22473320','ERX4690400']		2021-11-11T01:52:00.000Z			GBR	Europe										S		S						S								390	390219549	178848278	PRJEB41201	Walker_2022		97.66	1765048	39	lineage4.8	Sensitive	['input','Walker_2022','tree','tbprofiler','diff','CRyPTIC_PHE']	tuberculosis: unclassified		Mycobacterium tuberculosis
SAMEA2342390	ERR502358	WGS	SC	ERX467715	Illumina HiSeq 2000	PAIRED	RANDOM	GENOMIC	ILLUMINA	ERS400075	ERP003508	['2776770','Isoniazid_resistant_TB_outbreak_investigation-sc-2013-07-02T11:32:57Z-2688','ERP003508','ERX467715','M08004339-sc-1657882','SAMEA2342390','SC_EXP_12274_8#24','ERS400075','ERR502358','PRJEB4239','230309','SC_RUN_12274_8#24']		2014-06-10T21:16:00.000Z																														328	328913000	130295379	PRJEB4239			99.54	2926688	67	lineage4.6.2.2	HR-TB	['tree','Menardo_2021','tbprofiler','diff','input']	tuberculosis: human-adapted	L4	Mycobacterium tuberculosis
SAMN36834287	SRR25515487	WGS	SHANDONG PROVINCIAL HOSPITAL	SRX21245762	Illumina HiSeq 4000	PAIRED	RANDOM	GENOMIC	ILLUMINA	SRS18500043	SRP453313	['bp0','PRJNA1002108','1002108','R28','36834287','SRX21245762','R28.IS300_Clean.1.fastq.gz','SAMN36834287','SRP453313','SRR25515487','SRS18500043']	2015	2023-08-04T04:41:00.000Z		36.40 N 117.00 E	CHN	Asia	Shandong	As reported: phlegm	Homo sapiens	3	human																					579	579213000	276612246	PRJNA1002108			99.35	1629903	57	lineage2.2.2	Pre-XDR-TB	['tbprofiler','input','diff','tree']	tuberculosis: human-adapted	L4	Mycobacterium tuberculosis	H37Rv
SAMN07765976	SRR6153073	WGS	BC CENTRE FOR DISEASE CONTROL PUBLIC HEALTH LABORATORY	SRX3264763	HiSeq X Ten	PAIRED	RANDOM	GENOMIC	ILLUMINA	SRS2576989	SRP119652	['SRR6153073','BC07-Mtb044_2.fastq.gz','SRS2576989','7765976','SAMN07765976','BC07-Mtb044','413593','PRJNA413593','SRP119652','SRX3264763']	2007	2017-10-10T17:50:00.000Z		49.15 N 123.7 W	CAN	North America	British Columbia		Homo sapiens	3	human					S		S						S	S							823	823635250	378069282	PRJNA413593	CRyPTIC_WHO2021_PMC7612554		99.2	1850219	49	lineage3.1.3	Sensitive	['tbprofiler','tree','Napier_2020','diff','input','Walker_2022']	tuberculosis: human-adapted	L1	Mycobacterium tuberculosis
SAMEA4039964	ERR1462598	WGS	GENE CENTER MUNICH, LMU MUNICH, MUNICH, GERMANY	ERX1533076	Illumina HiSeq 1500	PAIRED	RANDOM	GENOMIC	ILLUMINA	ERS1211074	ERP016121	['ERP016121','359529','SAMEA4039964','ena-RUN-GENE CENTER MUNICH, LMU MUNICH, MUNICH, GERMANY-17-06-2016-12:24:39:040-25','4_11','ERS1211074','ena-EXPERIMENT-GENE CENTER MUNICH, LMU MUNICH, MUNICH, GERMANY-17-06-2016-12:24:39:040-25','ena-STUDY-GENE CENTER MUNICH, LMU MUNICH, MUNICH, GERMANY-17-06-2016-12:24:41:056-101','ERR1462598','PRJEB14479','ERX1533076','6193129']	2009	2017-01-03T12:27:00.000Z			DEU	Europe			Bos taurus	2	domestic cattle																					3002	3002971000	1461191832	PRJEB14479			99.32	1763756	38	La2	Sensitive	['tree','input','tbprofiler','diff']	tuberculosis: animal-adapted	La2	Mycobacterium caprae
SAMEA115749469	ERR13290317	WGS	UNIVERSITY OF OXFORD, NUFFIELD DEPARTMENT OF MEDIC	ERX12660803	Illumina HiSeq 2000	PAIRED	RANDOM PCR	GENOMIC	ILLUMINA	ERS20265756	ERP161058	['1124794','41891973','ERP161058','ERR13290317','webin-reads-fd970a6c3ac4','ERX12660803','ERS20265756','SAMEA115749469','b28b5ff0-515d-42d2-bc0f-19e45ec26bb9','PRJEB76547','fd970a6c3ac4']	2018				SWE	Europe																										0	0	0	PRJEB76547								CRyPTIC_2024	tuberculosis: unclassified		Mycobacterium tuberculosis
SAMN41421511	SRR29056215	WGS	FIND, THE FOUNDATION FOR INNOVATIVE NEW DIAGNOSTICS	SRX24580799	Illumina HiSeq 2000	PAIRED	RANDOM	GENOMIC	ILLUMINA	SRS21320714	SRP507535	['IDR1700039567-01-01_S6_L001_R1_001.fastq.gz','41421511','6B1800_E950B0DECDB7_IDR1700039567','SRR29056215','SRP507535','SRX24580799','PRJNA1109295','SAMN41421511','SRS21320714','6B1800_E950B0DECDB7','1109295']		2024-05-18T01:19:00.000Z			USA	North America			Homo sapiens	3	human																					343	343052745	224757341	PRJNA1109295								WHO_mutations_2023	tuberculosis: unclassified		Mycobacterium tuberculosis
SAMN30950356	SRR21690946	WGS	RIVM	SRX17688815	Illumina HiSeq 2500	PAIRED	RANDOM	GENOMIC	ILLUMINA	SRS15220203	SRP399356	['RIVM1643.bam','RIVM1643','882748','SRS15220203','SRP399356','bp0','SRX17688815','PRJNA882748','SRR21690946','30950356','SAMN30950356']	2016	2022-09-23T18:08:00.000Z			NLD	Europe		As reported: diagnostic sample	Homo sapiens	3	human																					376	376656337	108050643	PRJNA882748								input	tuberculosis: unclassified		Mycobacterium tuberculosis
SAMEA2709798	ERR2515254	WGS	CTB/NICD	ERX2534468	Illumina MiSeq	PAIRED	RANDOM	GENOMIC	ILLUMINA	ERS2399859	ERP107968	['ERP107968','ERR2515254','sample.7478','493035','10124598','run.7478','project.First_10k_genomes_study_set_5','PRJEB25997','SAMEA2709798','ERS2399859','experiment.7478','ERX2534468']		2021-10-23T18:13:00.000Z			ZAF	Africa						S	S			S		S	S				S	S	S				S			182	182504139	119086884	PRJEB25997	Walker_2022		99.51	402125	22	lineage3	Sensitive	['Napier_2020','tbprofiler','CRyPTIC_CTB-NICD','diff','tree','Walker_2022','input']	tuberculosis: human-adapted	L3	Mycobacterium tuberculosis
SAMN38210877	SRR26795730	WGS	HMS	SRX22492784	Illumina HiSeq 4000	SINGLE	cDNA	GENOMIC	ILLUMINA	SRS19505899	SRP471323	['Peru7667','1039243','PRJNA1039243','7667','Peru7667_R1.fastq.gz','SRX22492784','SRR26795730','38210877','SAMN38210877','SRS19505899','SRP471323','bp0']	2011	2023-11-11T23:14:00.000Z			PER	South America		sputum	Homo sapiens	3	human																					176	176908200	91468835	PRJNA1039243								standford	tuberculosis: unclassified		Mycobacterium tuberculosis
SAMN02419139	SRR340207	Tn-Seq	BI	SRX007481	Illumina HiSeq 2000	PAIRED	RANDOM	GENOMIC	ILLUMINA	SRS501747	SRP001860	['2419139','PRJNA63503.CS_TraCS030','TRaCS_for_M_tuberculosis','SRP001860','SRS501747','SRR340207','SRX007481','232329.WR25710.Solexa-66144.B01UCACXX110727.revcomp_of_tagged_100.P','63503','PRJNA63503','SAMN02419139','BI.PE.110727_SL-HAS_0155_BFCB01UCACXX.1.revcomp_of_tagged_100.srf']	2010	2014-05-31T03:30:00.000Z																														4597	4597385730	3029762832	PRJNA63503									tuberculosis: human-adapted	L4	Mycobacterium tuberculosis	H37Rv
SAMN18118365	SRR13837895	WGS	UNIVERISTY OF ANTWERP	SRX10216222	Illumina HiSeq 2500	PAIRED		GENOMIC	ILLUMINA	SRS8360965	SRP308980	['PRJNA706121','706121','STUDYCOV50-FASTA42-MCOV50-CONTPaer-CPER5-SEED1156222977.R1.fastq.gz','SRR13837895','ID1156222977','18118365','bp0','SAMN18118365','SRS8360965','SRP308980','SRX10216222','COV50-FASTA42-MCOV50-CONTPaer-CPER5-SEED1156222977']	2021	2021-03-03T03:56:00.000Z						simulated/in silico																								232	232184100	122638986	PRJNA706121								['input','denylist','laboratory_synthetic']	tuberculosis: human-adapted	L4	Mycobacterium tuberculosis	H37Rv
SAMN43396912	SRR30443987	WGS	WADSWORTH CENTER	SRX25869153	NextSeq 550	PAIRED	RANDOM	GENOMIC	ILLUMINA	SRS22482718	SRP338930	['IDR2400001968-01-01.R1.fastq.gz','SRX25869153','IDR2400001968-01-01','SRP338930','SRR30443987','43396912','766641','SAMN43396912','PRJNA766641','SRS22482718']	2024	2024-08-28T16:56:00.000Z			USA	North America	New York state	sputum	Homo sapiens	3	human																					327	327280817	146238173	PRJNA766641									tuberculosis: unclassified		Mycobacterium tuberculosis
SAMN41664747	SRR29273737	WGS	FIND, THE FOUNDATION FOR INNOVATIVE NEW DIAGNOSTICS	SRX24791195	Illumina HiSeq 2000	PAIRED	RANDOM	GENOMIC	ILLUMINA	SRS21508421	SRP511583	['SRR29273737','1119915','bp0','PRJNA1119915','SRS21508421','EUST21335','EUST21335_lib94_R1.fastq.gz','SRP511583','SAMN41664747','SRX24791195','41664747']	2019-07	2024-06-04T09:41:00.000Z			ROU	Europe			Homo sapiens	3	human																					488	488997389	214901438	PRJNA1119915									tuberculosis: unclassified		Mycobacterium tuberculosis
SAMN33010752	SRR23310958	WGS	UNIVERSITY OF CALIFORNIA, SAN DIEGO	SRX19253577	NextSeq 500	PAIRED	RANDOM	GENOMIC	ILLUMINA	SRS16656322	SRP420557	['BP2-1068','TB-BP21068-127_S134_R1_001.fastq.gz','SRR23310958','SRP420557','SRS16656322','PRJNA930488','SAMN33010752','930488','bp0','SRX19253577','33010752']	2017	2023-02-01T21:09:00.000Z		47.00 N 28.83 E	MDA	Europe	Chisinau	sputum	Homo sapiens	3	human																					594	594689944	259642793	PRJNA930488			99.49	1675703	58	lineage2.2.1	MDR-TB	['diff','tbprofiler','tree','input']	tuberculosis: unclassified		Mycobacterium tuberculosis
SAMN05276307	SRR3675213	WGS	MODMEDMICOXFORD	SRX1850567	Illumina MiSeq	PAIRED	RANDOM	GENOMIC	ILLUMINA	SRS1518857	SRP076676	['5276307','PRJNA302362','302362','MMMOSRA:0555273b-5348-4c30-b612-aed018d374bc','SAMN05276307','SRX1850567','SRP076676','SRS1518857','MMMOSAM:0555273b-5348-4c30-b612-aed018d374bc','SRR3675213']	2015	2016-06-22T11:44:00.000Z			GBR	Europe	Oxford		Homo sapiens	3	human																					111	111420484	41199454	PRJNA302362			93.8	571726	19	lineage4	Sensitive	['tree','tbprofiler','diff','Napier_2020','input']	tuberculosis: human-adapted	L4	Mycobacterium tuberculosis
SAMEA104394529	ERR2199927	WGS	FZB	ERX2254915	Illumina MiSeq	PAIRED		GENOMIC	ILLUMINA	ERS2012471	ERP010814	['ena-RUN-FZB-21-11-2017-14:36:27:945-188','8096936','ERS2012471','4259-09','ena-EXPERIMENT-FZB-21-11-2017-14:36:27:945-188','287903','ERX2254915','ena-STUDY-FZB-22-06-2015-17:16:39:392-292','SAMEA104394529','ERR2199927','ERP010814','PRJEB9680']		2017-11-28T16:34:00.000Z			SWZ	Africa										S		S						S	S							390	390313570	236809136	PRJEB9680	CRyPTIC_WHO2021_PMC7612554							['Napier_2020','input','Walker_2022']	tuberculosis: human-adapted	L4.3.2.1	Mycobacterium tuberculosis
SAMN09284511	SRR7240404	WGS	USDA-NVSL-DBL	SRX4146328	Illumina MiSeq	PAIRED	RANDOM PCR	GENOMIC	ILLUMINA	SRS3359945	SRP053287	['SRS3359945','9284511','96-0673','SRX4146328','96-0673_S26_L001_R2_001.fastq.gz','251692','SRR7240404','SRP053287','PRJNA251692','SAMN09284511']		2018-05-31T08:43:00.000Z						As reported: Fed	Bos taurus	2	domestic cattle																					609	609899513	396783016	PRJNA251692			99.44	1272796	69	La1.8.1	Other	['diff','tree','input','tbprofiler']	tuberculosis: animal-adapted	La1	Mycobacterium bovis
SAMEA14493243	ERR9806675	WGS	UNIVERSITY OF ANTWERP	ERX9353661	Illumina HiSeq 2500	PAIRED	RANDOM PCR	GENOMIC	ILLUMINA	ERS12121607	ERP134958	['844747','ERS12121607','ena-RUN-TAB-31-05-2022-21:20:15:535-1539','ERR9806675','28830625','ena-EXPERIMENT-TAB-31-05-2022-21:20:15:535-1538','cheddar_cheese','PRJEB50385','ERP134958','ERX9353661','SAMEA14493243']	2012	2022-06-25T18:24:00.000Z			ZAF	Africa		sputum	Homo sapiens	3	human																					1098	1098986154	561075023	PRJEB50385			99.57	1165479	39	lineage2.2.2	Pre-XDR-TB	['diff','tbprofiler','tree','input']	tuberculosis: unclassified		Mycobacterium tuberculosis
SAMN15701129	SRR12367103	WGS	DIVISION OF GENOMIC MEDICINE AND INNOVATION SUPPORT	SRX8866134	NextSeq 500	SINGLE	RANDOM PCR	GENOMIC	ILLUMINA	SRS7127104	SRP275544	['SRR12367103','SRS7127104','650263','MTBDR180171_S84_good_1.fastq.gz','MTBDR180171','SRP275544','SRX8866134','bp0','PRJNA650263','SAMN15701129','15701129']	2019	2020-08-03T04:31:00.000Z		15.87 N 100.99 E	THA	Asia		sputum	Homo sapiens	3	human																					102	102512912	50858610	PRJNA650263									tuberculosis: unclassified		Mycobacterium tuberculosis
SAMEA2783445	ERR751842	WGS	SC	ERX695524	Illumina HiSeq 2000	PAIRED	RANDOM	GENOMIC	ILLUMINA	ERS553190	ERP006738	['ERP006738','ERS553190','17935-sc-2108294','SAMEA2783445','ERX695524','ERR751842','The_interaction_between_the_host_and_pathogen_genetics_in_susceptibility_to_pulmonary_tuberculosis-sc-3274','PRJEB7056','3337373','272028','SC_RUN_14722_3#26','SC_EXP_14722_3#26']	2005	2016-01-09T04:46:00.000Z			THA	Asia																										506	506271600	283444086	PRJEB7056			99.35	1538485	34	lineage1.1.3.1	Sensitive	['input','Menardo_2021','diff','tree','Napier_2020','tbprofiler']	tuberculosis: human-adapted	L1.1.3.1	Mycobacterium tuberculosis
SAMN07998973	SRR6280178	WGS	FUDAN UNIVERSITY	SRX3382537	Illumina HiSeq 2000	PAIRED	size fractionation	GENOMIC	ILLUMINA	SRS2678061	SRP124760	['SRP124760','417753','SJ20100986.01','SJ_2010_0986.01.sort.bam','7998973','SRX3382537','SAMN07998973','PRJNA417753','SRR6280178','SRS2678061']	2010	2017-11-10T05:06:00.000Z		31.03 N 121.23 E	CHN	Asia	Shanghai,Songjiang	sputum	Homo sapiens	3	human																					218	218192268	38241139	PRJNA417753								['Menardo_2021','input']	tuberculosis: human-adapted	L2	Mycobacterium tuberculosis
SAMD00142756	DRR188915	WGS	RIT_JATA	DRX179380	Illumina MiSeq	PAIRED	other	GENOMIC	ILLUMINA	DRS200742	DRP007602	['DRR188915','DRS200742','DRP007602','20795584','PRJDB7494','DRX179380','SAMD00142756','754720']	2017	2021-08-14T17:21:00.000Z			JPN	Asia	Chubu-Hokuriku		Homo sapiens	3	human																					504	504791490	306017971	PRJDB7494			99.63	1335798	88	lineage2.2.1	Sensitive	['tree','tbprofiler','input','diff']	tuberculosis: unclassified		Mycobacterium tuberculosis
SAMN28857008	SRR19543516	WGS	SHANGHI CDC	SRX15595410	Illumina HiSeq 2500	PAIRED	RANDOM PCR	GENOMIC	ILLUMINA	SRS13296442	SRP378508	['SRS13296442','18-0263_0','bp0','SRP378508','PRJNA845115','845115','SRR19543516','28857008','SAMN28857008','SRX15595410','18-0263_0.1.fq.gz']	2018	2022-06-06T13:54:00.000Z			CHN	Asia	Shanghai	sputum	Homo sapiens	3	human																					880	880579388	397488712	PRJNA845115									NTM: unclassified		Mycobacterium kansasi
SAMEA2709863	ERR2515319	WGS	CTB/NICD	ERX2534533	Illumina MiSeq	PAIRED	RANDOM	GENOMIC	ILLUMINA	ERS2399924	ERP107968	['ERR2515319','SAMEA2709863','ERX2534533','project.First_10k_genomes_study_set_5','10124663','493035','run.7543','ERS2399924','PRJEB25997','experiment.7543','ERP107968','sample.7543']		2021-10-23T18:12:00.000Z			ZAF	Africa						R	R			R			R					R					R			404	404310065	250965344	PRJEB25997	Walker_2022							['input','Walker_2022','Napier_2020','CRyPTIC_CTB-NICD']	tuberculosis: human-adapted	L4.3.3	Mycobacterium tuberculosis
SAMN14481429	SRR11444038	WGS	NOGUCHI MEMORIAL INSTITUTE FOR MEDICAL RESEARCH - UNIVERSITY OF GHANA	SRX8022076	Illumina HiSeq 2500	SINGLE	RANDOM	GENOMIC	ILLUMINA	SRS6394942	SRP254440	['SRS6394942','SRX8022076','G26740.R1.fastq.gz','G26740','SRP254440','SAMN14481429','TBNm 3753','bp0','PRJNA616081','SRR11444038','616081','14481429']	2015	2020-03-29T08:54:00.000Z		5.63 N 0.18 W	GHA	Africa			Homo sapiens	3	human																					595	595203625	318649311	PRJNA616081									tuberculosis: unclassified		Mycobacterium tuberculosis
SAMN03647755	SRR2100582	WGS	UNIVERSITY OF OXFORD	SRX1095276	Illumina HiSeq 2500	PAIRED	RANDOM	GENOMIC	ILLUMINA	SRS990232	SRP061066	['3647755','8256fa4b-cfe5-4ea9-b5ed-99d341e1b946_R00000039_v2.bam','PRJNA282721','SAMN03647755','SRX1095276','282721','SRS990232','C00012994','SRP061066','SRR2100582']		2015-07-23T04:11:00.000Z			GBR	Europe										S		S					S	S								387	387130400	254458827	PRJNA282721	CRyPTIC_WHO2021_PMC7612554		99.13	1881911	42	lineage1.1.3.1	Sensitive	['tree','tbprofiler','Walker_2022','Menardo_2018','input','diff','Napier_2020','Menardo_2021','nextstrain_global_tree']	tuberculosis: human-adapted	L1.1.3.1	Mycobacterium tuberculosis
SAMEA115113083	ERR12509363	WGS	LATVIAN BIOMEDICAL RESEARCH AND STUDY CENTRE	ERX11885411	Ion Torrent Proton	SINGLE	RANDOM	GENOMIC	ION_TORRENT	ERS17751210	ERP156728	['ERR12509363','SAMEA115113083','ERS17751210','f71477a9-1a02-48ce-853a-113c2d505b5b','LVM4841','ERX11885411','webin-reads-LVM4841','PRJEB71941','39589988','1069522','ERP156728']	2003	2024-01-27T00:17:00.000Z			LVA	Europe																										478	478389884	354581050	PRJEB71941									tuberculosis: unclassified		Mycobacterium tuberculosis
SAMN27519829	SRR18715095	WGS	NIH / NIAID	SRX14815438	NextSeq 500	PAIRED	RANDOM	GENOMIC	ILLUMINA	SRS12571975	SRP369525	['SRS12571975','SRP369525','bp0','825524','PRJNA825524','SRR18715095','SRX14815438','SAMN27519829','19243','UKR-550_lib41149_nextseq_ny0003_151bp.filtered_2nd.1.fastq.gz','27519829']	2020	2022-04-11T14:31:00.000Z		51.4982 N 31.2893 E	UKR	Europe	Chernihiv	sputum	Homo sapiens	3	human																					727	727376324	251878071	PRJNA825524			99.64	1720377	57	lineage4.3.3	MDR-TB	['diff','input','TB_Portals','tree','tbprofiler']	tuberculosis: unclassified		Mycobacterium tuberculosis
SAMN40030529	SRR28044678	WGS	CHRISTIAN MEDICAL COLLAGE, VELLORE	SRX23696355	Illumina NovaSeq 6000	PAIRED	RANDOM	GENOMIC	ILLUMINA	SRS20526562	SRP226525	['SRX23696355','40030529','SRS20526562','2101011488_R1.fastq.gz','575883','PRJNA575883','SAMN40030529','SRP226525','2101011488','SRR28044678']	2022	2024-02-22T06:57:00.000Z		21.7679 N 78.8718 E	IND	Asia	Madhya Pradesh - Bhairopur		Homo sapiens	3	human																					1144	1144354708	490054549	PRJNA575883			98.8	1772491	47	lineage1.2.2.2	Sensitive	['diff','tbprofiler','input','tree']	tuberculosis: unclassified		Mycobacterium tuberculosis
SAMEA115750030	ERR13290875	WGS	UNIVERSITY OF OXFORD, NUFFIELD DEPARTMENT OF MEDIC	ERX12661361	NextSeq 500	PAIRED	RANDOM PCR	GENOMIC	ILLUMINA	ERS20266317	ERP161058	['webin-reads-7ceedc985708','b28b5ff0-515d-42d2-bc0f-19e45ec26bb9','ERP161058','1124794','SAMEA115750030','7ceedc985708','ERR13290875','ERS20266317','ERX12661361','41908988','PRJEB76547']	2019	2024-08-09T23:17:00.000Z			IND	Asia																										430	430618500	171448287	PRJEB76547								CRyPTIC_2024	tuberculosis: unclassified		Mycobacterium tuberculosis
SAMEA11207027	ERR7801330	WGS	UNIVERSITY OF BASEL, SWITZERLAND	ERX7369018	Illumina HiSeq 2500	PAIRED		GENOMIC	ILLUMINA	ERS8856527	ERP134075	['ena-RUN-TAB-21-12-2021-16:44:10:423-12392','ERS8856527','ERX7369018','G36120','SAMEA11207027','794708','ERR7801330','PRJEB49562','ERP134075','ena-EXPERIMENT-TAB-21-12-2021-16:44:10:423-12391','24685212','9bc3fa2b-c877-4dc7-b821-d8f2b9e08e1b']	2016	2022-07-12T17:27:00.000Z			TZA	Africa			Homo sapiens	3	human																					607	607248158	321489406	PRJEB49562			99.66	1589584	35	lineage4.3.4.2.1	HR-TB	['tbprofiler','input','diff','tree']	tuberculosis: unclassified		Mycobacterium tuberculosis
SAMEA8989790	ERR6415252	WGS	INRA TOURS	ERX6043140	Illumina MiSeq	PAIRED	RANDOM	GENOMIC	ILLUMINA	ERS6672489	ERP127875	['ena-RUN-INRA Tours-05-08-2021-09:39:28:829-145','ERP127875','PRJEB43898','ena-EXPERIMENT-INRA Tours-05-08-2021-09:39:28:829-145','ERX6043140','PICSAR116','ERR6415252','20724380','f2dce7ae-97f3-4cd4-92f5-64fa4ee71b90','SAMEA8989790','ERS6672489','745133']	2016	2021-10-08T01:44:00.000Z			FRA	Europe		feces	Bos taurus	3	domestic cattle																					916	916456776	514599681	PRJEB43898									NTM: avium complex		Mycobacterium avium subsp. paratuberculosis
SAMN31673968	SRR22250033	WGS	INSTITUTE OF CLINICAL PATHOLOGY AND MEDICAL RESEARCH	SRX18226327	NextSeq 500	PAIRED	RANDOM	GENOMIC	ILLUMINA	SRS15722675	SRP407089	['20-002-0407','SRP407089','bp0','SRS15722675','SRR22250033','PRJNA899911','899911','31673968','SRX18226327','SAMN31673968','20-002-0407_1.fastq.gz']	2020	2022-11-09T19:20:00.000Z			AUS	Oceania	NSW		Homo sapiens	3	human																					720	720995961	304423148	PRJNA899911			99.49	1955741	65	lineage4.1.1.3	Sensitive	['tree','diff','tbprofiler','input']	tuberculosis: unclassified		Mycobacterium tuberculosis
SAMEA115740604	ERR13265934	WGS	UNIVERSITY OF OXFORD, NUFFIELD DEPARTMENT OF MEDIC	ERX12636323	Illumina NovaSeq 6000	PAIRED	RANDOM PCR	GENOMIC	ILLUMINA	ERS20250347	ERP161058	['ERR13265934','PRJEB76547','ERS20250347','webin-reads-c4d0dcf1fb9c','1124794','ERX12636323','SAMEA115740604','b28b5ff0-515d-42d2-bc0f-19e45ec26bb9','41868587','c4d0dcf1fb9c','ERP161058']	2021	2024-08-07T22:08:00.000Z			VNM	Asia																										1021	1021261018	337178129	PRJEB76547								CRyPTIC_2024	tuberculosis: unclassified		Mycobacterium tuberculosis
SAMEA114443109	ERR13245600	WGS	SEOUL NATIONAL UNIVERSITY	ERX12616257	Illumina MiSeq	PAIRED	RANDOM	GENOMIC	ILLUMINA	ERS16430893	ERP151439	['ERS16430893','PRJEB66375','GReAT_JP_008','SAMEA114443109','ERR13245600','c7f31963-9edb-49ef-a000-987e031fb6cb','webin-reads-GReAT_JP_008','1022751','ERX12616257','ERP151439','41773004']	2007	2024-07-25T10:39:00.000Z			JPN	Asia		sputum	Homo sapiens	3	human																					790	790679144	508570539	PRJEB66375									tuberculosis: unclassified		Mycobacterium tuberculosis
SAMEA7280570	ERR4553828	WGS	INSTITUTE OF TROPICAL MEDICINE	ERX4490198	Illumina HiSeq 2500	PAIRED	RANDOM	GENOMIC	ILLUMINA	ERS5041171	ERP123102	['ERX4490198','ena-STUDY-Institute of tropical medicine-27-07-2020-14:37:16:152-1905','ena-EXPERIMENT-Institute of tropical medicine-28-08-2020-16:29:08:360-426','ITM2010-02816','SAMEA7280570','ERP123102','PRJEB39569','ERS5041171','15937617','660147','ena-RUN-Institute of tropical medicine-28-08-2020-16:29:08:360-426','ERR4553828']	2010	2020-08-29T19:09:00.000Z			BGD	Asia		sputum	Homo sapiens	3	human																					349	349841330	151724365	PRJEB39569			99.66	1726082	59	lineage2.2.1	MDR-TB	['diff','tree','tbprofiler','input']	tuberculosis: unclassified		Mycobacterium tuberculosis
SAMEA1707727	ERR230082	WGS	SC	ERX204633	Illumina HiSeq 2000	PAIRED	RANDOM	GENOMIC	ILLUMINA	ERS180022	ERP000276	['SAMEA1707727','Mycobacterium tuberculosis pilot-sc-2010-07-26','S00009503-sc-2012-10-08T11:24:52Z-1493321','ERP000276','ERR230082','SC_EXP_8939_5#65','ERS180022','1922587','203976','PRJEB2221','ERX204633','SC_RUN_8939_5#65']		2013-02-19T03:16:00.000Z																														233	233573000	102592222	PRJEB2221			99.44	2177425	48	lineage3	Other	['tbprofiler','tree','input','diff']	tuberculosis: unclassified		Mycobacterium tuberculosis
SAMEA104447480	ERR2229533	WGS	STATENS SERUM INSTITUT	ERX2282872	NextSeq 500	PAIRED	RANDOM	GENOMIC	ILLUMINA	ERS2065422	ERP022352	['388615','ena-EXPERIMENT-STATENS SERUM INSTITUT-21-12-2017-12:46:39:843-746','ERX2282872','8235087','ena-RUN-STATENS SERUM INSTITUT-21-12-2017-12:46:39:843-746','ERR2229533','DKC2-0626','ERP022352','SAMEA104447480','ena-STUDY-STATENS SERUM INSTITUT-03-04-2017-09:47:03:433-394','PRJEB20214','ERS2065422']	2011	2017-12-22T15:59:00.000Z			DNK	Europe		pleural fluid	Homo sapiens	3	human																					239	239362679	115778542	PRJEB20214			99.08	1069551	30	lineage4.8	HR-TB	['Napier_2020','outbreak_1112-15_DNK','tree','input','tbprofiler','diff']	tuberculosis: human-adapted	L4.8	Mycobacterium tuberculosis
SAMEA4809121	ERR3797053	WGS	WELLCOME SANGER INSTITUTE	ERX3799020	HiSeq X Ten	PAIRED	RANDOM	GENOMIC	ILLUMINA	ERS2629027	ERP021867	['560f9d04-7dd7-11e8-bf2a-3c4a9275d6c8','ERP021867','ERX3799020','SC_EXP_27059_8#51','13789062','PRJEB19799','ERS2629027','Exploring_the_richness_of_Mycobacterium_bovis_strain_diversity-sc-4667','ERR3797053','SAMEA4809121','480613','SC_RUN_27059_8#51']		2020-01-15T13:02:00.000Z			GBR	Europe																										517	517643704	118956802	PRJEB19799			99.02	1659491	53	La1.8.1	Other	['bovis_GBR','diff','input','tbprofiler','tree']	tuberculosis: animal-adapted	La1	Mycobacterium bovis
SAMN18146352	SRR13861703	WGS	UNIVERISTY OF ANTWERP	SRX10242440	Illumina HiSeq 2500	PAIRED		GENOMIC	ILLUMINA	SRS8383683	SRP308980	['ID309971848','SRR13861703','SPUTUM1000K-FASTA3-MPER16.06-CONTPaer-CPER83.94-SEED309971848','SRX10242440','bp0','PRJNA706121','SRS8383683','SAMN18146352','STUDYSPUTUM1000K-FASTA3-MPER16.06-CONTPaer-CPER83.94-SEED309971848.R1.fastq.gz','706121','SRP308980','18146352']	2021	2021-03-05T03:57:00.000Z						simulated/in silico																								300	300000000	160871818	PRJNA706121								['laboratory_synthetic','denylist','input']	tuberculosis: human-adapted	L4	Mycobacterium tuberculosis	H37Rv
SAMN15718848	SRR12380925	WGS	DIVISION OF GENOMIC MEDICINE AND INNOVATION SUPPORT	SRX8879441	NextSeq 500	SINGLE	RANDOM PCR	GENOMIC	ILLUMINA	SRS7139919	SRP275727	['bp0','15718848','SRP275727','SRS7139919','SAMN15718848','650561','MTBDR181056P','SRR12380925','MTBDR181056P_S66_good_1.fastq.gz','PRJNA650561','SRX8879441']	2019	2020-08-03T23:14:00.000Z		15.87 N 100.99 E	THA	Asia		sputum	Homo sapiens	3	human																					91	91215709	43804578	PRJNA650561									tuberculosis: unclassified		Mycobacterium tuberculosis
SAMEA3558329	ERR1034796	WGS	LSHTM	ERX1113594	Illumina MiSeq	PAIRED		GENOMIC	ILLUMINA	ERS865478	ERP011639	['297845','ena-STUDY-LSHTM-18-08-2015-18:02:02:463-104','ena-RUN-LSHTM-25-09-2015-14:04:49:432-221','ERS865478','ERP011639','SAMEA3558329','4154625','PRJEB10385','ERX1113594','mtb221','ERR1034796','ena-EXPERIMENT-LSHTM-25-09-2015-14:04:49:432-221']		2015-12-10T05:18:00.000Z			PER	South America							S	S		R		S						R	S							703	703038630	443142187	PRJEB10385	Coll_2018		99.41	1082719	25	lineage4.1.2.1	RR-TB	['Napier_2020','diff','tree','tbprofiler','Coll_2018','input']	tuberculosis: human-adapted	L4.1.2.1	Mycobacterium tuberculosis
SAMEA112806363	ERR11082720	WGS	FZB	ERX10530089	NextSeq 500	PAIRED		GENOMIC	ILLUMINA	ERS14813909	ERP010814	['ena-EXPERIMENT-TAB-22-03-2023-09:49:52:855-113707','33894458','ena-STUDY-FZB-22-06-2015-17:16:39:392-292','ERS14813909','8583-02','ena-RUN-TAB-22-03-2023-09:49:52:855-113708','ERR11082720','287903','ERP010814','SAMEA112806363','PRJEB9680','ERX10530089']		2023-07-21T05:50:00.000Z																														575	575740403	259461570	PRJEB9680			99.69	1544484	51	lineage4.8	HR-TB	['tree','input','diff','tbprofiler']	tuberculosis: unclassified		Mycobacterium tuberculosis
SAMN03300652	SRR1792294	WGS	USDA-NVSL-DBL	SRX867956	Illumina HiSeq 2000	PAIRED	RANDOM	GENOMIC	ILLUMINA	SRS838458	SRP053287	['SRR1792294','250: 11-5500_files','SRX867956','SRP053287','250: 11-5500','3300652','251692','SRS838458','PRJNA251692','11-5500','SAMN03300652']	2011	2015-02-23T16:09:00.000Z			USA	North America	IN		Bos taurus	2	domestic cattle																					318	318246702	191422789	PRJNA251692			99.42	962291	51	La1.8.1	Other	['tbprofiler','input','tree','diff']	tuberculosis: animal-adapted	La1	Mycobacterium bovis
SAMEA7280566	ERR4553824	WGS	INSTITUTE OF TROPICAL MEDICINE	ERX4490194	Illumina HiSeq 2500	PAIRED	RANDOM	GENOMIC	ILLUMINA	ERS5041167	ERP123102	['ena-EXPERIMENT-Institute of tropical medicine-28-08-2020-16:29:08:360-422','SAMEA7280566','PRJEB39569','ERP123102','ERR4553824','15937613','ena-RUN-Institute of tropical medicine-28-08-2020-16:29:08:360-422','ITM2010-02799','ERX4490194','660147','ERS5041167','ena-STUDY-Institute of tropical medicine-27-07-2020-14:37:16:152-1905']	2010	2020-08-29T19:09:00.000Z			BGD	Asia		sputum	Homo sapiens	3	human																					333	333048318	136674911	PRJEB39569			99.72	1824706	63	lineage4	MDR-TB	['diff','tree','input','tbprofiler']	tuberculosis: unclassified		Mycobacterium tuberculosis
SAMEA7541833	ERR4809295	WGS	CTB/NICD	ERX4678835	Illumina HiSeq 4000	PAIRED	RANDOM	GENOMIC	ILLUMINA	ERS5298285	ERP124931	['ERS5298285','773296','ERP124931','experiment.9990','SAMEA7541833','ERX4678835','project.Gates_clinical_isolates','sample.9990','run.9990','PRJEB41191','ERR4809295','22463289']		2021-11-11T01:36:00.000Z			ZAF	Africa						S				S	S	S	S	S				S		S	S	S	S	S	S	508	508260000	218887799	PRJEB41191	CRyPTIC_reuse_table		99.75	1732242	60	lineage4.3.4.2.1	Sensitive	['tree','CRyPTIC_CTB-NICD','CRyPTIC_reuse_table','tbprofiler','input','diff']	tuberculosis: unclassified		Mycobacterium tuberculosis
SAMN39287224	SRR27450503	WGS	MDUPHL	SRX23122174	NextSeq 550	PAIRED	RANDOM	GENOMIC	ILLUMINA	SRS20075726	SRP399923	['SAMN39287224','AUSMDU00069006','AUSMDU00069006_S112_R1_001.fastq.gz','PRJNA857537','SRS20075726','39287224','857537','SRR27450503','SRX23122174','SRP399923']	2022	2024-01-07T19:34:00.000Z			AUS	Oceania	Victoria		Homo sapiens	3	human																					789	789370545	353947019	PRJNA857537			99.45	1448223	50	lineage1.2.1.2.1	Sensitive	['diff','tbprofiler','input','tree']	tuberculosis: unclassified		Mycobacterium tuberculosis
SAMN27762227	SRR18911226	WGS	WADSWORTH CENTER	SRX14989190	Illumina MiSeq	PAIRED	RANDOM	GENOMIC	ILLUMINA	SRS12738449	SRP276100	['27762227','IDR1900042441-01-01_R1.fastq.gz','SRR18911226','IDR1900042441-01-01','SRP276100','SAMN27762227','A51','SRS12738449','PRJNA650381','650381','bp0','SRX14989190']	2019	2022-04-25T12:31:00.000Z		40.7481119 N 73.98438414 W	USA	North America	New York	sputum	Homo sapiens	3	human																					703	703782802	402736363	PRJNA650381			99.47	1606255	82	lineage3	Sensitive	['diff','tree','tbprofiler','input']	tuberculosis: unclassified		Mycobacterium tuberculosis
SAMEA7550312	ERR4816950	WGS	PUBLIC HEALTH ENGLAND	ERX4686792	Illumina HiSeq 2500	PAIRED	RANDOM	GENOMIC	ILLUMINA	ERS5306962	ERP124941	['sample.19770','ERR4816950','773303','ERX4686792','PRJEB41201','experiment.19770','ERP124941','project.PHE-TB','SAMEA7550312','run.19770','22469707','ERS5306962']		2021-11-10T16:29:00.000Z			GBR	Europe										S		S						S								267	267407171	139926992	PRJEB41201	Walker_2022		99.15	995714	20	lineage4.1.2.1	Other	['diff','input','tbprofiler','Walker_2022','CRyPTIC_PHE']	tuberculosis: unclassified		Mycobacterium tuberculosis
SAMEA104600469	ERR2307690	WGS	FZB	ERX2358982	Illumina HiSeq 2500	PAIRED		GENOMIC	ILLUMINA	ERS2211751	ERP105903	['HB229','ERX2358982','ERP105903','ERS2211751','SAMEA104600469','8821508','ERR2307690','448111','PRJEB24099','ena-STUDY-FZB-22-12-2017-11:22:56:801-326','ena-RUN-FZB-19-02-2018-14:17:48:282-327','ena-EXPERIMENT-FZB-19-02-2018-14:17:48:282-327']		2022-07-22T00:53:00.000Z																														649	649830000	401466942	PRJEB24099			99.57	1366702	47	lineage2.2.1	MDR-TB	['tbprofiler','diff','tree','input']	MTBC		Mycobacterium tuberculosis complex sp.
SAMN18823634	SRR14296242	WGS	USDA-NVSL-DBPL	SRX10654142	Illumina MiSeq	PAIRED	RANDOM	GENOMIC	ILLUMINA	SRS8749459	SRP315773	['SRS8749459','PRJNA723608','SRR14296242','17-5473','bp0','723608','SAMN18823634','SRP315773','SRX10654142','18823634','17-5473_R1.fastq.gz']	2017	2021-04-21T19:21:00.000Z			MEX	North America	Baja California		Bos taurus	2	domestic cattle																					463	463575271	303124822	PRJNA723608			99.47	1179102	63	La1.8.1	Other	['input','tbprofiler','diff','tree','bovis_baja_MEX']	tuberculosis: animal-adapted	La1	Mycobacterium bovis
SAMN16833663	SRR13120445	WGS	FEDERAL STATE PUBLIC SCIENTIFIC INSTITUTION "SCIENTIFIC CENTER FOR FAMILY HEALTH AND HUMAN REPRODUCT	SRX9562503	NextSeq 550	PAIRED		GENOMIC	ILLUMINA	SRS7772610	SRP293813	['PRJNA679443','SRP293813','16833663','60_bur','SRX9562503','SRR13120445','SRS7772610','679443','SAMN16833663','bp0','60_bur_1.fastq']	2011-08	2020-11-23T18:15:00.000Z		53.80000 N 109.33333 E	RUS	Europe	Republic of Buryatia		Homo sapiens	3	human																					643	643118763	242123838	PRJNA679443								input	tuberculosis: unclassified		Mycobacterium tuberculosis
SAMN26422497	SRR18217422	AMPLICON	RUTGERS NEW JERSEY MEDICAL SCHOOL	SRX14363796	Illumina MiSeq	SINGLE	RANDOM	SYNTHETIC	ILLUMINA	SRS12177120	SRP362391	['SRR18217422','BC-10X-D20-ND15','812682','SRP362391','SRX14363796','S71','SAMN26422497','SRS12177120','PRJNA812682','71_S71_L001_R1_001.fastq','bp0','26422497']	2020	2022-03-03T23:23:00.000Z			USA	North America	Newark, NJ	As reported: laboratory strain																								42	42425228	22190438	PRJNA812682									tuberculosis: unclassified		Mycobacterium tuberculosis
SAMN16086803	SRR12650565	WGS	INSTITUT PASTEUR DE LILLE	SRX9131844	Illumina HiSeq 2500	PAIRED	RANDOM	GENOMIC	ILLUMINA	SRS7374092	SRP282561	['SRS7374092','SRP282561','Ki14B','SRR12650565','PRJNA662472','662472','Ki14B_S156_R1_001.fastq.gz','SAMN16086803','16086803','SRX9131844']		2020-09-16T10:11:00.000Z			FRA	Europe	Toulouse		Mus musculus	3	mouse																					1610	1610727681	975179570	PRJNA662472								['input','denylist']	MTBC		Mycobacterium canettii	STB-K
SAMN38210837	SRR26795143	WGS	HMS	SRX22492699	Illumina HiSeq 4000	SINGLE	cDNA	GENOMIC	ILLUMINA	SRS19505814	SRP471323	['SRR26795143','Peru7627_R1.fastq.gz','SRX22492699','PRJNA1039243','bp0','7627','Peru7627','SRP471323','38210837','1039243','SAMN38210837','SRS19505814']	2011	2023-11-11T23:12:00.000Z			PER	South America		sputum	Homo sapiens	3	human																					189	189369900	93425568	PRJNA1039243								standford	tuberculosis: unclassified		Mycobacterium tuberculosis
SAMN41472054	SRR29096732	WGS	FIND, THE FOUNDATION FOR INNOVATIVE NEW DIAGNOSTICS	SRX24621027	Illumina HiSeq 2000	PAIRED	RANDOM	GENOMIC	ILLUMINA	SRS21358180	SRP507535	['TB-CPath-Stephen-IS-1031-504597_S103_R1_001.fastq.gz','SRS21358180','SRR29096732','AFDEC7_5B6A93BE250E_504597','AFDEC7_5B6A93BE250E','SRP507535','1109295','PRJNA1109295','SAMN41472054','SRX24621027','41472054']		2024-05-21T10:13:00.000Z							Homo sapiens	3	human																					434	434638400	192512566	PRJNA1109295								WHO_mutations_2023	tuberculosis: unclassified		Mycobacterium tuberculosis
SAMEA113538452	ERR11466399	WGS	FZB	ERX10872556	NextSeq 500	PAIRED		GENOMIC	ILLUMINA	ERS15534873	ERP147571	['PRJEB62480','d05d2f15-c027-4055-b906-d9d6d110849e','ERS15534873','ERX10872556','979605','35506829','ena-RUN-TAB-22-05-2023-12:53:16:434-8237','ena-EXPERIMENT-TAB-22-05-2023-12:53:16:433-8236','ERP147571','ERR11466399','SAMEA113538452','BTB-765']		2023-09-17T03:14:00.000Z			BWA	Africa																										446	446785177	187826220	PRJEB62480			87.74	1274435	34	lineage4.9	Sensitive	['diff','tbprofiler','input','Kopanyo']	tuberculosis: unclassified		Mycobacterium tuberculosis
SAMN16086776	SRR12650595	WGS	INSTITUT PASTEUR DE LILLE	SRX9131814	Illumina HiSeq 2500	PAIRED	RANDOM	GENOMIC	ILLUMINA	SRS7374062	SRP282561	['Ki07C','Ki07C_S117_R1_001.fastq.gz','SRP282561','662472','SAMN16086776','16086776','SRX9131814','SRS7374062','PRJNA662472','SRR12650595']		2020-09-16T10:12:00.000Z			FRA	Europe	Toulouse		Mus musculus	3	mouse																					2024	2024723661	1216988696	PRJNA662472								['input','denylist']	MTBC		Mycobacterium canettii	STB-K
SAMEA6451393	ERR3794497	WGS	FZB	ERX3796464	NextSeq 500	PAIRED		GENOMIC	ILLUMINA	ERS4216949	ERP119170	['7335-03','PRJEB36040','ERP119170','SAMEA6451393','ERX3796464','ena-STUDY-FZB-06-01-2020-10:49:26:730-1695','614279','ena-RUN-FZB-06-01-2020-14:13:08:039-144','ena-EXPERIMENT-FZB-06-01-2020-14:13:08:039-144','ERS4216949','ERR3794497','14317907']		2020-11-10T19:48:00.000Z																														804	804897181	336542748	PRJEB36040			99.5	1727638	57	lineage2.2.1	MDR-TB	['tree','diff','tbprofiler','input']	MTBC		Mycobacterium tuberculosis complex sp.
SAMEA8718774	ERR8975647	WGS	CTB/NICD	ERX5543878	Illumina NovaSeq 6000	PAIRED	RANDOM	GENOMIC	ILLUMINA	ERS6403219	ERP128647	['ERP128647','773351','26339743','ERS6403219','project.Wellcome_clinical_isolates_site10','ERR8975647','SAMEA8718774','run.28398.1','sample.28398','PRJEB44577','ERX5543878','experiment.28398']		2022-03-15T07:34:00.000Z			ZAF	Africa						S				S	I	R	S	S				R		S	R	S	S	S	R	900	900818586	280651348	PRJEB44577	CRyPTIC_reuse_table		99.58	1844754	63	lineage2.2.1	MDR-TB	['CRyPTIC_CTB-NICD','tbprofiler','tree','diff','input','CRyPTIC_reuse_table']	tuberculosis: unclassified		Mycobacterium tuberculosis
SAMEA11207232	ERR7801807	WGS	UNIVERSITY OF BASEL, SWITZERLAND	ERX7369495	Illumina HiSeq 2500	SINGLE		GENOMIC	ILLUMINA	ERS8856732	ERP134075	['PRJEB49562','ena-RUN-TAB-21-12-2021-17:16:01:167-9696','9bc3fa2b-c877-4dc7-b821-d8f2b9e08e1b','794708','ERR7801807','ena-EXPERIMENT-TAB-21-12-2021-17:16:01:167-9695','24685417','ERP134075','SAMEA11207232','G44665','ERX7369495','ERS8856732']	2018	2022-07-28T01:07:00.000Z			TZA	Africa			Homo sapiens	3	human																					412	412660043	124165364	PRJEB49562								input	tuberculosis: unclassified		Mycobacterium tuberculosis
SAMN40099066	SRR28119737	WGS	SHANDONG SECOND MEDICAL UNIVERSITY	SRX23764585	Illumina NovaSeq 6000	PAIRED	RANDOM	GENOMIC	ILLUMINA	SRS20590022	SRP492016	['SRP492016','D106053','SRS20590022','SRR28119737','bp0','SRX23764585','D106137_combined_R1.fastq.gz','PRJNA1080043','SAMN40099066','40099066','Mycobacterium tuberculosis complex-53','1080043']		2024-02-27T13:46:00.000Z			CHN	Asia	Shijiazhuang		Homo sapiens	3	human																					2759	2759130900	897494734	PRJNA1080043			99.48	1818734	58	lineage2.2.1	Other	['diff','input','tree','tbprofiler']	tuberculosis: human-adapted	L4	Mycobacterium tuberculosis	H37Rv
SAMN28595466	SRR19352732	WGS	NARIONAL INSTITUTE FOR INFECTIOUS DESEASES (INMI) "L. SPALLANZANI"	SRX15411488	Ion Torrent S5	SINGLE	RANDOM	GENOMIC	ION_TORRENT	SRS13137400	SRP214580	['SRX15411488','SRP214580','SP1248.fastq','28595466','PRJNA554584','554584','SP1248','SRS13137400','SRR19352732','SAMN28595466','bp0']	2018	2022-05-23T08:02:00.000Z		44.49 N 11.34 E	ITA	Europe	Bologna																									178	178207188	132331849	PRJNA554584									NTM: avium complex		Mycobacterium intracellulare subsp. chimaera
SAMEA114862780	ERR12356465	OTHER	DST/NRF CENTRE OF EXCELLENCE FOR BIOMEDICAL TB RES	ERX11733410	MinION	SINGLE		GENOMIC	OXFORD_NANOPORE	ERS17301243	ERP155906	['ERS17301243','41089983','ERX11733410','1104097','ena-RUN-TAB-11-12-2023-18:38:55:341-74962','ERR12356465','SAMEA114862780','ERP155906','PRJEB71021','a1a59987-0162-40ce-a71a-5c8bf3605fa5','E-BCU-run3','ena-EXPERIMENT-TAB-11-12-2023-18:38:55:340-74961']	2023	2024-08-04T14:12:00.000Z							Homo sapiens	3	human																					26	26986219	25706998	PRJEB71021									tuberculosis: unclassified		Mycobacterium tuberculosis
SAMEA104362442	ERR2184601	WGS	UNIVERSIDAD PERUANA CAYETANO HEREDIA, PERU	ERX2240768	Illumina HiSeq 4000	PAIRED	RANDOM	GENOMIC	ILLUMINA	ERS1987420	ERP104985	['ERR2184601','run.889','SAMEA104362442','ERS1987420','PRJEB23245','ERP104985','sample.889','project.Peru-set1-Tandem','ERX2240768','experiment.889','12061832','548708']		2022-07-24T08:23:00.000Z			PER	South America						S				S	R	R	S	S				S		S	S	S	S	S	S	412	412480500	174714788	PRJEB23245	['CRyPTIC_reuse_table','Walker_2022']		99.59	1732800	65	lineage4.8	HR-TB	['CRyPTIC_UPCH','tree','input','Walker_2022','diff','CRyPTIC_reuse_table','tbprofiler']	tuberculosis: unclassified		Mycobacterium tuberculosis
SAMN12389265	['SRR9853257','SRR9851490']	AMPLICON		['SRX6606135','SRX6607649']	['MinION','Illumina MiSeq']	['PAIRED','SINGLE']	PCR	GENOMIC	['ILLUMINA','OXFORD_NANOPORE']	SRS5170921		['Ethiopia_51','12389265','SRR9851490','155B.fastq','SRX6606135','SRR9853257','bp0','SRX6607649','ET155B','PRJNA557083','SAMN12389265','SRS5170921','SRP216626','557083','155B_S18_L001_R1_001.fastq.gz']				7.57 N 39.7 E	ETH	Africa		sputum	Homo sapiens	3	human																					32	32588522	24952418	PRJNA557083									tuberculosis: unclassified		Mycobacterium tuberculosis
SAMEA1965016	['ERR376982','ERR350155']	WGS		['ERX349359','ERX322991']	Illumina HiSeq 2000	PAIRED	RANDOM	GENOMIC	ILLUMINA	ERS253772		['SC_RUN_10771_4#81','ERX349359','ERR350155','ERP003279','SC_EXP_10315_8#81','SC_RUN_10315_8#81','ERS253772','SC_EXP_10771_4#81','SAMEA1965016','2372502','ERX322991','81_BP141-sc-2013-06-06T15:04:14Z-1641878','Global_and_local_genomics_of_Mycobacterium_ulcerans-sc-2013-06-06T12:45:33Z-2656','ERR376982','222603','PRJEB4025']					CMR	Africa		wound	Homo sapiens	3	human																					710	710660000	353228450	PRJEB4025									NTM: unclassified		Mycobacterium ulcerans
SAMEA104447398	ERR2229290	WGS	STATENS SERUM INSTITUT	ERX2282629	NextSeq 500	PAIRED	RANDOM	GENOMIC	ILLUMINA	ERS2065340	ERP022352	['ena-EXPERIMENT-STATENS SERUM INSTITUT-21-12-2017-12:46:39:834-503','8235005','ena-STUDY-STATENS SERUM INSTITUT-03-04-2017-09:47:03:433-394','SAMEA104447398','ERR2229290','DKC2-0413','388615','ERP022352','ERX2282629','ena-RUN-STATENS SERUM INSTITUT-21-12-2017-12:46:39:834-503','ERS2065340','PRJEB20214']	2009	2017-12-22T15:31:00.000Z			DNK	Europe		sputum	Homo sapiens	3	human																					230	230583798	114348171	PRJEB20214			98.76	789986	21	lineage4.8	Sensitive	['tbprofiler','input','outbreak_1112-15_DNK','diff']	tuberculosis: unclassified		Mycobacterium tuberculosis
SAMEA12617008	ERR8158022	WGS	IBV_CSIC	ERX7723045	Illumina MiSeq	PAIRED	RANDOM	GENOMIC	ILLUMINA	ERS10223440	ERP135069	['GC759Rep','ERX7723045','925769','SAMEA12617008','ERP135069','ERR8158022','PRJEB50491','ERS10223440','WGS_MTB_outbreak','32808665']		2023-01-23T06:24:00.000Z																														402	402461879	268405811	PRJEB50491			99.51	349348	18	lineage2.2.1	MDR-TB	['diff','input','tbprofiler']	tuberculosis: unclassified		Mycobacterium tuberculosis
SAMEA7551401	ERR4818038	WGS	PUBLIC HEALTH ENGLAND	ERX4687880	Illumina HiSeq 2500	PAIRED	RANDOM	GENOMIC	ILLUMINA	ERS5308050	ERP124941	['22470795','PRJEB41201','run.20858','ERS5308050','ERX4687880','project.PHE-TB','773303','SAMEA7551401','experiment.20858','sample.20858','ERP124941','ERR4818038']		2021-11-10T19:08:00.000Z			GBR	Europe										S		R						S								600	600900681	271977995	PRJEB41201	Walker_2022		99.69	1740728	39	lineage4.8	HR-TB	['tbprofiler','CRyPTIC_PHE','input','tree','diff','Walker_2022']	tuberculosis: unclassified		Mycobacterium tuberculosis
SAMN41417562	SRR29053270	WGS	FIND, THE FOUNDATION FOR INNOVATIVE NEW DIAGNOSTICS	SRX24577914	Illumina HiSeq 2000	PAIRED	RANDOM	GENOMIC	ILLUMINA	SRS21317900	SRP507535	['6B1800_0D0B32BDF6C4_IDR1700021261','PRJNA1109295','41417562','SRX24577914','SRP507535','1109295','6B1800_0D0B32BDF6C4','SRS21317900','SRR29053270','IDR1700021261-01-01_S12_L001_R1_001.fastq.gz','SAMN41417562']		2024-05-18T00:32:00.000Z			USA	North America			Homo sapiens	3	human																					424	424564610	272978777	PRJNA1109295								WHO_mutations_2023	tuberculosis: unclassified		Mycobacterium tuberculosis
SAMN09100253	SRR7069161	OTHER	MODMEDMICOXFORD	SRX3999905	Illumina MiSeq	PAIRED		OTHER	ILLUMINA	SRS3282281	SRP076676	['SRR7069161','SRX3999905','302362','SRS3282281','MMMOSAM:a21c9f3f-3bf1-45b0-bc23-6de40dbb44e0','PRJNA302362','9100253','SAMN09100253','MMMOSRA:a21c9f3f-3bf1-45b0-bc23-6de40dbb44e0','SRP076676']	2015	2018-04-26T14:18:00.000Z			GBR	Europe			Homo sapiens	3	human																					329	329319242	193855170	PRJNA302362									tuberculosis: unclassified		Mycobacterium tuberculosis
SAMEA112800634	ERR11050620	WGS	FZB	ERX10497411	NextSeq 500	PAIRED		GENOMIC	ILLUMINA	ERS14808180	ERP010814	['ena-EXPERIMENT-TAB-21-03-2023-10:58:00:045-107499','PRJEB9680','ERS14808180','SAMEA112800634','21003315','ERR11050620','287903','ena-STUDY-FZB-22-06-2015-17:16:39:392-292','ERX10497411','ERP010814','ena-RUN-TAB-21-03-2023-10:58:00:046-107500','33852690']		2023-07-20T23:20:00.000Z																														924	924223545	433531055	PRJEB9680			99.56	1508358	49	lineage4.6.5	Other	['tbprofiler','diff','tree','input']	tuberculosis: unclassified		Mycobacterium tuberculosis
SAMN26038216	SRR18213883	WGS	MODMEDMICOXFORD	SRX14360301	Illumina HiSeq 2500	PAIRED	RANDOM	GENOMIC	ILLUMINA	SRS12173824	SRP076676	['SRR18213883','SAMN26038216','MMMOSAM:017be4e2-e5b5-4bf1-b910-de88e4d8b24d','302362','SRS12173824','SRX14360301','26038216','MMMOSRA:017be4e2-e5b5-4bf1-b910-de88e4d8b24d','SRP076676','PRJNA302362']	2009	2022-03-03T13:59:00.000Z			GBR	Europe	Birmingham		Homo sapiens	3	human																					396	396505600	297579167	PRJNA302362			99.47	1697152	38	lineage3	Sensitive	['diff','tbprofiler','tree','input']	tuberculosis: unclassified		Mycobacterium tuberculosis
SAMN08709087	SRR6832376	WGS	SAN RAFFAELE	SRX3788666	Illumina HiSeq 2500	PAIRED	RANDOM	GENOMIC	ILLUMINA	SRS3041332	SRP128089	['67-1027','428596','bp0','SRR6832376','SAMN08709087','SRP128089','8709087','PRJNA428596','SRX3788666','67-1027_090816_UKR_090816_100.gatk.bam','67-1027_WGS','SRS3041332']		2018-03-14T10:26:00.000Z			UKR	Europe			Homo sapiens	3	human	S	S			S		R	S	S			S	S	R				S			353	353558984	187689047	PRJNA428596	CRyPTIC_WHO2021_PMC7612554		99.42	1692088	35	lineage4	HR-TB	['Walker_2022','tree','diff','input','tbprofiler']	tuberculosis: unclassified		Mycobacterium tuberculosis
SAMD00603987	DRR474154	WGS	KIH	DRX458383	Illumina MiSeq	PAIRED	RANDOM	GENOMIC	ILLUMINA	DRS330046	DRP010549	['DRR474154','37485177','DRS330046','PRJDB15809','DRP010549','DRX458383','SAMD00603987','1019517']	2017	2023-09-20T20:46:00.000Z			JPN	Asia	Hyogo, Kobe		Homo sapiens	3	human																					556	556860350	357693530	PRJDB15809			99.57	1559603	92	lineage2.2.1	Other	['input','tbprofiler','tree','diff']	tuberculosis: unclassified		Mycobacterium tuberculosis
SAMN07660271	SRR6045320	WGS	MODMEDMICOXFORD	SRX3192546	Illumina MiSeq	PAIRED	RANDOM	GENOMIC	ILLUMINA	SRS2521097	SRP117784	['SRR6045320','SRS2521097','7660271','SRP117784','MMMOSRA:19ca4cc9-361c-4350-8145-d5d17a6a08d9','SRX3192546','401515','MMMOSAM:19ca4cc9-361c-4350-8145-d5d17a6a08d9','SAMN07660271','PRJNA401515']	2016	2017-10-27T16:52:00.000Z			GBR	Europe	Oxford		Homo sapiens	3	human																					90	90377487	50783882	PRJNA401515								input	tuberculosis: unclassified		Mycobacterium tuberculosis
SAMEA8718958	ERR8975834	WGS	CTB/NICD	ERX5544062	Illumina NovaSeq 6000	PAIRED	RANDOM	GENOMIC	ILLUMINA	ERS6403403	ERP128647	['26339927','ERR8975834','sample.29394','ERP128647','run.29394.1','project.Wellcome_clinical_isolates_site10','PRJEB44577','SAMEA8718958','773351','ERS6403403','ERX5544062','experiment.29394']		2022-03-15T07:42:00.000Z			ZAF	Africa																										1025	1025814876	328079763	PRJEB44577			99.71	1855719	64	lineage4.4.1.1.1	Sensitive	['diff','tree','input','tbprofiler','CRyPTIC_CTB-NICD']	tuberculosis: unclassified		Mycobacterium tuberculosis
SAMEA112804656	ERR11080823	WGS	FZB	ERX10528192	NextSeq 500	PAIRED		GENOMIC	ILLUMINA	ERS14812202	ERP010814	['ena-STUDY-FZB-22-06-2015-17:16:39:392-292','2851-14','ERR11080823','33892753','ERX10528192','SAMEA112804656','287903','ena-EXPERIMENT-TAB-22-03-2023-09:21:25:250-111744','ERP010814','PRJEB9680','ERS14812202','ena-RUN-TAB-22-03-2023-09:21:25:250-111745']		2023-07-22T01:17:00.000Z																														535	535482065	236466172	PRJEB9680			79.78	1253969	43	lineage4.1.3	Sensitive	['input','tree','diff','tbprofiler']	tuberculosis: unclassified		Mycobacterium tuberculosis
SAMEA7549012	ERR4815652	WGS	PUBLIC HEALTH ENGLAND	ERX4685494	Illumina HiSeq 2500	PAIRED	RANDOM	GENOMIC	ILLUMINA	ERS5305664	ERP124941	['PRJEB41201','SAMEA7549012','ERX4685494','ERS5305664','experiment.18472','sample.18472','project.PHE-TB','ERR4815652','22468409','run.18472','773303','ERP124941']		2021-11-10T14:05:00.000Z			GBR	Europe										S		S						S								334	334626956	165861712	PRJEB41201	Walker_2022		99.68	2864213	65	lineage4.8	Sensitive	['tbprofiler','diff','tree','CRyPTIC_PHE','Walker_2022','input']	tuberculosis: unclassified		Mycobacterium tuberculosis
SAMEA7550540	ERR4817178	WGS	PUBLIC HEALTH ENGLAND	ERX4687020	Illumina MiSeq	PAIRED	RANDOM	GENOMIC	ILLUMINA	ERS5307190	ERP124941	['ERS5307190','SAMEA7550540','22469935','ERX4687020','sample.19998','PRJEB41201','project.PHE-TB','run.19998','ERP124941','ERR4817178','experiment.19998','773303']		2021-11-10T17:05:00.000Z			GBR	Europe																										12	12297925	7425158	PRJEB41201			99.1	65554	2	lineage4	Sensitive	['input','tbprofiler','CRyPTIC_PHE']	tuberculosis: unclassified		Mycobacterium tuberculosis
SAMN38210971	SRR26795530	WGS	HMS	SRX22492984	Illumina HiSeq 4000	SINGLE	cDNA	GENOMIC	ILLUMINA	SRS19506099	SRP471323	['1039243','38210971','Peru7763_R1.fastq.gz','SRP471323','SRR26795530','SRS19506099','PRJNA1039243','7763','SRX22492984','SAMN38210971','Peru7763','bp0']	2011	2023-11-11T23:14:00.000Z			PER	South America		sputum	Homo sapiens	3	human																					219	219082200	108025912	PRJNA1039243								standford	tuberculosis: unclassified		Mycobacterium tuberculosis
SAMN41416679	SRR29050965	WGS	FIND, THE FOUNDATION FOR INNOVATIVE NEW DIAGNOSTICS	SRX24575572	Illumina HiSeq 2000	PAIRED	RANDOM	GENOMIC	ILLUMINA	SRS21315660	SRP507535	['SRP507535','24146D_DB116B39F7A3','41416679','1109295','SAMN41416679','PRJNA1109295','SRR29050965','SRX24575572','SRS21315660','24146D_DB116B39F7A3_2209','TB-IS-1026-2209_S73_R1_001.fastq.gz']	2016	2024-05-16T09:57:00.000Z			VNM	Asia			Homo sapiens	3	human																					231	231397534	105306275	PRJNA1109295								WHO_mutations_2023	tuberculosis: unclassified		Mycobacterium tuberculosis
SAMEA7550857	ERR4817494	WGS	PUBLIC HEALTH ENGLAND	ERX4687336	Illumina HiSeq 2500	PAIRED	RANDOM	GENOMIC	ILLUMINA	ERS5307506	ERP124941	['ERP124941','PRJEB41201','run.20314','ERR4817494','ERS5307506','SAMEA7550857','project.PHE-TB','773303','sample.20314','ERX4687336','22470251','experiment.20314']		2021-11-10T18:02:00.000Z			GBR	Europe										S		S						S								405	405464979	164135840	PRJEB41201	Walker_2022		98.92	1823163	41	lineage2.2.1.1	Other	['tbprofiler','input','CRyPTIC_PHE','tree','Walker_2022','diff']	tuberculosis: unclassified		Mycobacterium tuberculosis
SAMN41685687	SRR29289333	WGS	FIND, THE FOUNDATION FOR INNOVATIVE NEW DIAGNOSTICS	SRX24806327	Illumina HiSeq 2000	PAIRED	RANDOM	GENOMIC	ILLUMINA	SRS21521210	SRP511884	['SRR29289333','1120243','143-22_R1.fastq.gz','D-0867-21_143-22','SRX24806327','SAMN41685687','bp0','D-0867-21','SRS21521210','PRJNA1120243','41685687','SRP511884']	2021	2024-06-05T06:38:00.000Z			PAK	Asia			Homo sapiens	3	human																					383	383324857	168986956	PRJNA1120243									tuberculosis: unclassified		Mycobacterium tuberculosis
SAMN18823796	SRR14296173	WGS	USDA-NVSL-DBPL	SRX10654210	Illumina MiSeq	PAIRED	RANDOM	GENOMIC	ILLUMINA	SRS8749526	SRP315773	['18823796','723608','bp0','SRS8749526','18-5520','SRR14296173','SRP315773','PRJNA723608','18-5520_R1.fastq.gz','SAMN18823796','SRX10654210']	2018	2021-04-21T19:19:00.000Z			MEX	North America	Baja California		Bos taurus	2	domestic cattle																					376	376998194	237037068	PRJNA723608			99.47	1035522	55	La1.8.1	Other	['tbprofiler','tree','input','diff','bovis_baja_MEX']	tuberculosis: animal-adapted	La1	Mycobacterium bovis
SAMEA7184587	ERR4457814	WGS	IMPERIAL COLLEGE LONDON	ERX4398185	Illumina HiSeq 2000	PAIRED	RANDOM	GENOMIC	ILLUMINA	ERS4944829	ERP123401	['SAMEA7184587','ERP123401','ERR4457814','CA0442009_raw_wgs_R1R2','ERS4944829','CA0442009','666870','ena-STUDY-IMPERIAL COLLEGE LONDON-12-08-2020-14:44:57:582-2394','CA0442009_raw_wgs','PRJEB39837','ERX4398185','16336820']	2009	2020-10-01T21:36:00.000Z			PER	South America	Lima		Homo sapiens	3	human																					363	363495354	156053609	PRJEB39837								['standford','input']	tuberculosis: unclassified		Mycobacterium tuberculosis
SAMEA5189610	ERR4188052	WGS	WELLCOME SANGER INSTITUTE	ERX4149821	HiSeq X Ten	PAIRED	RANDOM	GENOMIC	ILLUMINA	ERS2997105	ERP021867	['ERX4149821','480613','106670e4-ff90-11e8-9f73-3c4a9275d6c8','SAMEA5189610','ERP021867','SC_RUN_29589_2#194','15093113','SC_EXP_29589_2#194','ERR4188052','ERS2997105','Exploring_the_richness_of_Mycobacterium_bovis_strain_diversity-sc-4667','PRJEB19799']		2020-06-04T07:49:00.000Z			GBR	Europe																										320	320784098	77965632	PRJEB19799			99.48	1820827	62	La1.8.1	Other	['tree','input','bovis_GBR','diff','tbprofiler']	tuberculosis: animal-adapted	La1	Mycobacterium bovis
SAMN11567270	SRR9005023	WGS	DUKE UNIVERSITY	SRX5783414	Illumina HiSeq 2000	PAIRED	RANDOM	GENOMIC	ILLUMINA	SRS4716189	SRP194628	['2711','bp0','SAMN11567270','540867','NCG','SRS4716189','11567270','C66550_NoIndex_L001_R1_001.fastq.gz','PRJNA540867','SRX5783414','SRR9005023','SRP194628']	2007-08	2019-05-02T17:53:00.000Z		35.7596 N 79.0193 W	USA	North America	North Carolina	sputum	Homo sapiens	3	human																					1600	1600000000	1000204585	PRJNA540867			98.86	1694563	19	lineage1.2.1.2.1	Sensitive	['diff','tree','input','tbprofiler']	tuberculosis: unclassified		Mycobacterium tuberculosis
SAMEA1117617	ERR2512436	WGS	PHE	ERX2531646	Illumina MiSeq	PAIRED	RANDOM	GENOMIC	ILLUMINA	ERS2397026	ERP107961	['10121563','PRJEB25991','ERP107961','493034','experiment.3969','ERS2397026','ERR2512436','SAMEA1117617','project.First_10k_genomes_study_set_4','sample.3969','run.3969','ERX2531646']		2021-10-23T15:03:00.000Z			GBR	Europe	England									S		S					S	S								434	434709536	302902772	PRJEB25991	Walker_2022		99.44	1248926	36	lineage4.8	Sensitive	['diff','CRyPTIC_PHE','input','Walker_2022','tbprofiler','Napier_2020']	tuberculosis: human-adapted	L4.8	Mycobacterium tuberculosis
SAMEA3139858	ERR688047	WGS	THE AGA KHAN UNIVERSITY	ERX633048	Illumina HiSeq 2000	PAIRED	PCR	GENOMIC	ILLUMINA	ERS611822	ERP008770	['271497','ERP008770','ena-STUDY-The Aga Khan University-20-11-2014-13:23:24:334-1610','SAMEA3139858','PRJEB7798','ERR688047','ERX633048','ERS611822','ena-RUN-The Aga Khan University-21-11-2014-14:10:09:663-40','3314447','ena-EXPERIMENT-The Aga Khan University-21-11-2014-14:10:09:663-40','40']		2015-01-29T18:06:00.000Z			PAK	Asia																										2654	2654263436	1744249137	PRJEB7798			99.43	1458515	33	lineage3	Pre-XDR-TB	['Menardo_2018','tree','Menardo_2021','tbprofiler','diff','input']	tuberculosis: human-adapted	L3	Mycobacterium tuberculosis
SAMEA13293526	ERR9119250	WGS	UNIVERSITY OF OXFORD, NUFFIELD DEPARTMENT OF MEDIC	ERX8662497	Illumina HiSeq 4000	PAIRED	RANDOM	GENOMIC	ILLUMINA	ERS10896453	ERP136044	['run.77.1.464402aaca9f0d36297f68ab2c003380','30299485','experiment.77.3d1e5e5e','SAMEA13293526','project.SeqTreat_Monash1','862824','PRJEB51412','sample.77.67ce0d27','ERS10896453','ERP136044','ERR9119250','ERX8662497']		2024-08-07T13:48:00.000Z			AUS	Oceania																										830	830267874	457889861	PRJEB51412								CRyPTIC_Monash	tuberculosis: unclassified		Mycobacterium tuberculosis
SAMN13567907	SRR10808783	WGS	RADBOUDUMC	SRX7482622	Illumina HiSeq 2000	PAIRED	PCR	GENOMIC	ILLUMINA	SRS5925499	SRP239172	['bp0','13567907','SAMN13567907','SRP239172','SRX7482622','PRJNA595834','SRS5925499','1100246_R1.fastq.gz','SRR10808783','595834','1100246']	2014	2019-12-31T08:59:00.000Z			IDN	Asia	Bandung	sputum	Homo sapiens	3	human																					394	394426764	314642104	PRJNA595834			99.82	1596652	34	lineage4.3	HR-TB	['TANDEM','tbprofiler','input','Menardo_2021','tree','diff']	tuberculosis: human-adapted	L4	Mycobacterium tuberculosis
SAMEA110420666	ERR9993198	WGS	CTB/NICD - SOUTH AFRICA, SOUTH AFRICA	ERX9533605	Illumina NovaSeq 6000	PAIRED	RANDOM	GENOMIC	ILLUMINA	ERS12518795		['run.1418.1.c8a076fd93d00aae889bdebd431502b2','30017023','experiment.1418.1a0dcbe2','ERS12518795','ERR9993198','SAMEA110420666','sample.1418.3215c4f2','ERX9533605']		2022-08-10T14:24:00.000Z																														796	796195820	265061102										tuberculosis: unclassified		Mycobacterium tuberculosis
SAMEA112750690	ERR10969142	WGS	NATIONAL INSTITUTE OF HEALTH DR. RICARDO JORGE	ERX10406468	NextSeq 2000	PAIRED	RANDOM	GENOMIC	ILLUMINA	ERS14745381	ERP111748	['PRJEB29446','INSA_27102018','PT_TB0429','ERP111748','ERS14745381','SAMEA112750690','505027','ERR10969142','33679844','ERX10406468']	2022	2023-03-10T23:24:00.000Z			PRT	Europe																										682	682524491	223656273	PRJEB29446			99.4	1646537	56	lineage4.3.4.2	Sensitive	['input','diff','tbprofiler','tree']	tuberculosis: unclassified		Mycobacterium tuberculosis
SAMEA112800964	ERR11050971	WGS	FZB	ERX10497762	NextSeq 2000	PAIRED		GENOMIC	ILLUMINA	ERS14808510	ERP010814	['ERP010814','PRJEB9680','ena-STUDY-FZB-22-06-2015-17:16:39:392-292','ERS14808510','ERR11050971','287903','SAMEA112800964','ena-EXPERIMENT-TAB-21-03-2023-10:58:00:140-108201','ERX10497762','ena-RUN-TAB-21-03-2023-10:58:00:140-108202','21006294','33853020']		2023-07-20T23:22:00.000Z																														594	594756798	209085011	PRJEB9680			99.34	1666866	53	lineage4.1.2.1	Sensitive	['input','tbprofiler','diff','tree']	tuberculosis: unclassified		Mycobacterium tuberculosis
SAMN06221372	SRR5181941	WGS	SAN DIEGO STATE UNIVERSITY	SRX2498050	PacBio RS	SINGLE		GENOMIC	PACBIO_SMRT	SRS1924903	SRP096895	['m120927_000459_42152_c100386412550000001523033710251261_s1_p0.sts.csv','SRP096895','PRJNA353873','6221372','SRX2498050','3-0081','SRR5181941','SAMN06221372','353873','SRS1924903']	2009	2017-01-17T15:06:00.000Z		14.56 N 121.01 E	PHL	Asia		sputum	Homo sapiens	3	human																					789	789634285	2881347112	PRJNA353873									tuberculosis: unclassified		Mycobacterium tuberculosis
SAMN14336440	SRR11294530	WGS	USDA-NVSL-DBPL	SRX7900024	Illumina MiSeq	PAIRED	RANDOM	GENOMIC	ILLUMINA	SRS6308063	SRP149365	['18-013763-16-4074FM','18-013763-16-4074FM_R1.fastq.gz','SRR11294530','SRS6308063','PRJNA449507','SAMN14336440','SRX7900024','14336440','449507','SRP149365']	2016	2020-03-12T11:00:00.000Z			MEX	North America			Bos taurus	2	domestic cattle																					493	493156065	291954361	PRJNA449507			99.48	1579502	88	La1.8.1	Other	['diff','tbprofiler','input','tree']	tuberculosis: animal-adapted	La1	Mycobacterium bovis
SAMEA7550127	ERR4816765	WGS	PUBLIC HEALTH ENGLAND	ERX4686607	Illumina MiSeq	PAIRED	RANDOM	GENOMIC	ILLUMINA	ERS5306777	ERP124941	['22469522','PRJEB41201','SAMEA7550127','ERX4686607','sample.19585','ERP124941','project.PHE-TB','run.19585','773303','ERR4816765','experiment.19585','ERS5306777']		2021-11-10T16:24:00.000Z			GBR	Europe										S		S					S	S								248	248341936	150768153	PRJEB41201	Walker_2022		99.44	1644537	47	lineage4.8	Sensitive	['diff','tbprofiler','input','CRyPTIC_PHE','tree','Walker_2022']	tuberculosis: unclassified		Mycobacterium tuberculosis
SAMN03647505	SRR2100332	WGS	UNIVERSITY OF OXFORD	SRX1095026	Illumina HiSeq 2500	PAIRED	RANDOM	GENOMIC	ILLUMINA	SRS990461	SRP061066	['PRJNA282721','282721','3647505','SRS990461','SRX1095026','SRP061066','SAMN03647505','SRR2100332','C00008878','0b74d7d8-88da-4cb3-a143-5c025fc49ddf_R00000039_v3.bam']		2015-07-14T19:43:00.000Z			GBR	Europe										S		R						S								358	358191000	269319609	PRJNA282721	CRyPTIC_WHO2021_PMC7612554		99.45	1895844	43	lineage4.1.1.1	HR-TB	['Menardo_2018','Walker_2022','input','tbprofiler','diff','tree','Menardo_2021','Napier_2020']	tuberculosis: human-adapted	L4.1.1.1	Mycobacterium tuberculosis
SAMEA4846572	ERR3468533	WGS	WELLCOME SANGER INSTITUTE	ERX3490196	Illumina HiSeq X Ten	PAIRED	RANDOM	GENOMIC	ILLUMINA	ERS2666427	ERP021867	['ERX3490196','SAMEA4846572','Exploring_the_richness_of_Mycobacterium_bovis_strain_diversity-sc-4667','ERP021867','ERS2666427','SC_RUN_26415_2#115','483cf5de-7498-11e8-bf99-3c4a9275d6c8','PRJEB19799','12515130','ERR3468533','SC_EXP_26415_2#115','480613']		2019-08-07T16:15:00.000Z			GBR	Europe																										215	215533776	54880012	PRJEB19799			97.62	1136656	38	La1.8.1	Other	['diff','tree','bovis_GBR','input','tbprofiler']	tuberculosis: animal-adapted	La1	Mycobacterium bovis
SAMN13169458	SRR10380014	WGS	NIH / NIAID	SRX7080920	Illumina MiSeq	PAIRED	RANDOM	GENOMIC	ILLUMINA	SRS5596686	SRP227831	['bp0','PRJNA586859','586859','SRS5596686','SRR10380014','SRP227831','SAMN13169458','SRX7080920','13169458','TB-CPath-Valeriu-IS-1009-2240_S195_R1_001.fastq.gz','6792']	2011	2019-10-31T13:28:00.000Z		47.0105 N 28.8638 E	MDA	Europe	Chisinau	sputum	Homo sapiens	3	human																					627	627095148	270735093	PRJNA586859			99.48	1649353	57	lineage4.2.1	MDR-TB	['diff','input','Menardo_2021','tree','tbprofiler']	tuberculosis: human-adapted	L4	Mycobacterium tuberculosis
SAMN30984223	SRR21684239	WGS	WEILL CORNELL MEDICINE	SRX17682096	Illumina HiSeq 2500	PAIRED	RANDOM PCR	GENOMIC	ILLUMINA	SRS15213728	SRP399248	['883671','PRJNA883671','SRR21684239','SAMN30984223','LB3_IGO_08048_3_S16.dedup.bam','30984223','bp0','bioB-Rv1591-LB3','SRS15213728','SRP399248','SRX17682096']	2017	2022-09-23T12:33:00.000Z			USA	North America	New York																									1226	1226440471	425192844	PRJNA883671			99.8	1784919	20	lineage4.9	Sensitive	['tree','diff','input','tbprofiler']	tuberculosis: human-adapted	L4	Mycobacterium tuberculosis	H37Rv
SAMN09758807	SRR7800613	WGS	NATIONAL JEWISH HEALTH	SRX4652281	Illumina MiSeq	PAIRED	RANDOM	GENOMIC	ILLUMINA	SRS3750122	SRP159996	['9758807','SAMN09758807','SRR7800613','319839','SRX4652281','CF00146-00149.MAV.trimmed-pair2.fastq.gz','SRS3750122','PRJNA319839','CF00146-00149.MAV','SRP159996']	2016	2018-09-06T22:13:00.000Z			USA	North America	OH	sputum	Homo sapiens	3	human																					340	340349471	177786857	PRJNA319839									NTM: avium complex		Mycobacterium avium subsp. hominissuis
SAMN08215284	SRR6397939	WGS	BC CENTRE FOR DISEASE CONTROL PUBLIC HEALTH LABORATORY	SRX3491299	HiSeq X Ten	PAIRED	RANDOM	GENOMIC	ILLUMINA	SRS2775179	SRP119652	['8215284','SRR6397939','SAMN08215284','SRX3491299','SRP119652','SRS2775179','BC11-Mtb282_1.fastq.gz','413593','BC11-Mtb282','PRJNA413593']	2011	2017-12-25T11:27:00.000Z		49.15 N 123.7 W	CAN	North America	British Columbia		Homo sapiens	3	human					S		S						S	S							601	601145500	269164754	PRJNA413593	CRyPTIC_WHO2021_PMC7612554		99.29	1801567	47	lineage3	Sensitive	['diff','Walker_2022','tbprofiler','input','tree','Napier_2020']	tuberculosis: human-adapted	L1	Mycobacterium tuberculosis
SAMEA3501002	['ERR978679','ERR978678']	WGS		['ERX1055539','ERX1055540']	['Illumina HiSeq 2500','Illumina MiSeq']	PAIRED		GENOMIC	ILLUMINA	ERS808151		['ERX1055540','ena-RUN-FZB-07-08-2015-18:01:15:535-20','ena-EXPERIMENT-FZB-07-08-2015-18:01:15:535-20','ena-EXPERIMENT-FZB-07-08-2015-18:01:15:536-21','ena-STUDY-FZB-25-06-2015-10:04:29:280-31','ERR978678','5818932','ERX1055539','GE0033','ERP010845','ERR978679','ena-RUN-FZB-07-08-2015-18:01:15:536-21','343763','SAMEA3501002','PRJEB9709','ERS808151']					GRL	North America	East Greenland																									354	354419639	220536942	PRJEB9709			99.68	1319178	54	lineage4.8	Sensitive	['diff','Menardo_2021','input','tbprofiler','Napier_2020','tree']	tuberculosis: human-adapted	L4.8	Mycobacterium tuberculosis
SAMEA12855357	ERR11246319	WGS	SWISS TROPICAL AND PUBLIC HEALTH INSTITUTE	ERX10654523	Illumina NovaSeq 6000	SINGLE	RANDOM	GENOMIC	ILLUMINA	ERS10462245	ERP135175	['ena-RUN-TAB-17-04-2023-19:57:15:116-8736','ERP135175','8cc6b8bd-130a-4c76-a0b2-3197bafe5cc6','ERX10654523','ERR11246319','ena-EXPERIMENT-TAB-17-04-2023-19:57:15:115-8735','34308923','PRJEB50582','SAMEA12855357','ERS10462245','930268','G43910']	2015	2023-07-27T11:31:00.000Z			GEO	Asia		sputum																								234	234196073	88250499	PRJEB50582									tuberculosis: unclassified		Mycobacterium tuberculosis
SAMN31673741	SRR22249421	WGS	INSTITUTE OF CLINICAL PATHOLOGY AND MEDICAL RESEARCH	SRX18226267	NextSeq 500	PAIRED	RANDOM	GENOMIC	ILLUMINA	SRS15722615	SRP407089	['899911','SAMN31673741','31673741','SRP407089','20-002-0099','20-002-0099_1.fastq.gz','bp0','SRX18226267','PRJNA899911','SRR22249421','SRS15722615']	2020	2022-11-09T19:18:00.000Z			AUS	Oceania	NSW		Homo sapiens	3	human																					427	427524166	172550243	PRJNA899911			99.35	1409001	41	lineage2.2.1	Sensitive	['input','diff','tbprofiler','tree']	tuberculosis: unclassified		Mycobacterium tuberculosis
SAMN30963737	SRR21677075	WGS	WADSWORTH CENTER	SRX17675357	Illumina MiSeq	PAIRED	RANDOM	GENOMIC	ILLUMINA	SRS15207248	SRP338930	['PRJNA766641','30963737','IDR1700061454','SAMN30963737','SRS15207248','766641','IDR1700061454-01-01_S9_L001_R1_001.fastq.gz','SRR21677075','SRP338930','SRX17675357']	2017	2022-09-22T13:32:00.000Z			USA	North America	New York state		Homo sapiens	3	human																					581	581184633	340217320	PRJNA766641								input	tuberculosis: unclassified		Mycobacterium tuberculosis
SAMEA104362160	ERR2184319	WGS	UNIVERSIDAD PERUANA CAYETANO HEREDIA, PERU	ERX2240486	Illumina HiSeq 4000	PAIRED	RANDOM	GENOMIC	ILLUMINA	ERS1987138	ERP104985	['SAMEA104362160','ERP104985','ERX2240486','ERS1987138','12061550','PRJEB23245','sample.607','run.607','548708','project.Peru-set1-Tandem','ERR2184319','experiment.607']		2021-10-17T08:39:00.000Z			PER	South America						S				S	S	S	S	S				S		S	S	S	S	S	S	418	418085700	187216442	PRJEB23245	['CRyPTIC_reuse_table','Walker_2022']		99.66	1666641	61	lineage4.3.3	Sensitive	['CRyPTIC_reuse_table','input','diff','tbprofiler','CRyPTIC_UPCH','tree','Walker_2022']	tuberculosis: unclassified		Mycobacterium tuberculosis
SAMEA115740782	ERR13266113	WGS	UNIVERSITY OF OXFORD, NUFFIELD DEPARTMENT OF MEDIC	ERX12636539	NextSeq 500	PAIRED	RANDOM PCR	GENOMIC	ILLUMINA	ERS20250525	ERP161058	['7fca465e431d','SAMEA115740782','b28b5ff0-515d-42d2-bc0f-19e45ec26bb9','41868721','ERS20250525','webin-reads-7fca465e431d','ERX12636539','ERR13266113','1124794','ERP161058','PRJEB76547']	2020	2024-08-07T20:30:00.000Z			IND	Asia																										493	493900800	226626915	PRJEB76547								CRyPTIC_2024	tuberculosis: unclassified		Mycobacterium tuberculosis
SAMEA7561156	ERR4828719	WGS	OUCRU-HCMC	ERX4698703	NextSeq 500	PAIRED	RANDOM	GENOMIC	ILLUMINA	ERS5317792	ERP124982	['run.12518','ERX4698703','773308','ERR4828719','ERP124982','sample.12518','ERS5317792','experiment.12518','PRJEB41241','22476726','project.Vietnam','SAMEA7561156']		2021-11-11T06:53:00.000Z			VNM	Asia	Ho Chi Minh City					S				S	S	S	S	S				S		S	S	S	S	S	S	189	189266420	88328592	PRJEB41241	['CRyPTIC_reuse_table','Walker_2022']		98.65	959701	31	lineage2.2.1	Other	['tbprofiler','CRyPTIC_OUCRU','diff','CRyPTIC_reuse_table','tree','input','Walker_2022']	tuberculosis: unclassified		Mycobacterium tuberculosis
SAMN05577399	SRR4034428	WGS	HARVARD MEDICAL SCHOOL	SRX2025727	Illumina HiSeq 2000	PAIRED	RANDOM	GENOMIC	ILLUMINA	SRS1620156	SRP082185	['5577399','323744','P40-Spleen-A4','SRS1620156','SRX2025727','SRP082185','SAMN05577399','SRR4034428','PRJNA323744','789-SPLA4_2.fastq.gz']	2013-11	2016-08-16T02:29:00.000Z		29.6483 S 30.3318 E	ZAF	Africa	Kwazulu-Natal	necropsy (morgue)	Homo sapiens	3	human																					256	256894914	173639560	PRJNA323744								['Napier_2020','denylist','intrapatient_ZAF','input']	tuberculosis: human-adapted	L4.4.1.1	Mycobacterium tuberculosis
SAMN06092569	SRR5067493	WGS	UNIVERSITY OF MELBOURNE	SRX2387791	Illumina HiSeq 2500	PAIRED	RANDOM	GENOMIC	ILLUMINA	SRS1829734	SRP094134	['SRR5067493','355614','6092569','SRX2387791','SAMN06092569','SRP094134','HCMC0872','bp0','SRS1829734','02MTB1022_2.fastq.gz','PRJNA355614']	2010-03	2016-12-01T21:02:00.000Z		10.82 N 106.63 E	VNM	Asia	Ho Chi Minh City	sputum	Homo sapiens	3	human																					450	450277789	230010070	PRJNA355614			99.5	1202334	41	lineage2.2.1	Sensitive	['Napier_2020','tbprofiler','tree','input','Menardo_2021','diff']	tuberculosis: human-adapted	L2.2.1	Mycobacterium tuberculosis
SAMN20693318	SRR16370341	WGS	HARVARD MEDICAL SCHOOL	SRX12647805	Illumina HiSeq 2500	PAIRED	RANDOM	GENOMIC	ILLUMINA	SRS10601102	SRP341700	['SRX12647805','SRP341700','PRJNA771909','IDR1500063136_R1.fastq.gz','771909','bp0','SRS10601102','SRR16370341','SAMN20693318','IDR1500063136','20693318']		2021-10-16T19:10:00.000Z																														992	992753504	678511649	PRJNA771909			99.33	1062534	51	lineage1.2.1.2.1	Sensitive	['diff','tbprofiler','tree','input']	tuberculosis: unclassified		Mycobacterium tuberculosis
SAMEA112804522	ERR11069001	WGS	FZB	ERX10515931	NextSeq 500	PAIRED		GENOMIC	ILLUMINA	ERS14812068	ERP010814	['ena-RUN-TAB-21-03-2023-12:28:23:025-128484','33856577','ERS14812068','ERX10515931','SAMEA112804522','ena-STUDY-FZB-22-06-2015-17:16:39:392-292','287903','ena-EXPERIMENT-TAB-21-03-2023-12:28:23:025-128483','2390-12','ERP010814','PRJEB9680','ERR11069001']		2023-07-21T02:11:00.000Z																														516	516936637	232065741	PRJEB9680			99.53	1617057	55	lineage4.1.2.1	Sensitive	['diff','input','tbprofiler','tree']	tuberculosis: unclassified		Mycobacterium tuberculosis
SAMEA7544173	ERR4811113	WGS	CCDC	ERX4679559	HiSeq X Ten	PAIRED	RANDOM	GENOMIC	ILLUMINA	ERS5300831	ERP124934	['SAMEA7544173','experiment.12688','run.12688','ERP124934','project.CDC_22','ERR4811113','sample.12688','ERX4679559','22464007','ERS5300831','773297','PRJEB41194']		2021-11-10T05:20:00.000Z			CHN	Asia						S	S			S	S	S	S	R				S	S	S	S	S	R	S	S	1606	1606183500	647489660	PRJEB41194	['Walker_2022','CRyPTIC_reuse_table']		99.46	1848145	63	lineage4.5	Other	['tbprofiler','tree','Walker_2022','input','CRyPTIC_CCDC_CDC_22','CRyPTIC_reuse_table','diff']	tuberculosis: unclassified		Mycobacterium tuberculosis
SAMEA3671366	ERR1193700	WGS	UNIVERSITY OF BASEL	ERX1267013	Illumina HiSeq 2500	PAIRED	RANDOM	GENOMIC	ILLUMINA	ERS978515	ERP012852	['SAMEA3671366','343620','ERR1193700','ERS978515','ERX1267013','PRJEB11460','ERP012852','ena-RUN-UNIVERSITY OF BASEL-16-12-2015-16:26:05:024-41','ena-EXPERIMENT-UNIVERSITY OF BASEL-16-12-2015-16:26:05:024-41','5806884','G01211','ena-STUDY-UNIVERSITY OF BASEL-19-10-2015-17:08:25:268-8']		2016-09-29T13:25:00.000Z																														625	625607460	324776646	PRJEB11460			99.59	1440452	58	lineage4.3.4.2	HR-TB	['tbprofiler','input','diff','Napier_2020','tree','Stucki_2016','Menardo_2018','Menardo_2021']	tuberculosis: human-adapted	L4.3.4.2	Mycobacterium tuberculosis
SAMEA115743654	ERR13267461	WGS	UNIVERSITY OF OXFORD, NUFFIELD DEPARTMENT OF MEDIC	ERX12637887	Illumina NovaSeq 6000	PAIRED	RANDOM PCR	GENOMIC	ILLUMINA	ERS20253538	ERP161058	['ERS20253538','SAMEA115743654','b28b5ff0-515d-42d2-bc0f-19e45ec26bb9','ERR13267461','41869715','1124794','ERP161058','ERX12637887','webin-reads-0f586c044fb9','PRJEB76547','0f586c044fb9']	2021	2024-08-08T11:21:00.000Z			PER	South America																										918	918466258	308652248	PRJEB76547								CRyPTIC_2024	tuberculosis: unclassified		Mycobacterium tuberculosis
SAMEA7526339	ERR4797786	WGS	FOUNDATION FOR MEDICAL RESEARCH INDIA	ERX4667204	NextSeq 500	PAIRED	RANDOM	GENOMIC	ILLUMINA	ERS5282812	ERP124850	['sample.10776','ERX4667204','experiment.10776','project.Mumbai','ERR4797786','ERS5282812','PRJEB41116','773292','run.10776','ERP124850','22459902','SAMEA7526339']		2021-11-09T23:00:00.000Z			IND	Asia	Mumbai					S	S			R	S	R	S	S				R			S		S	S		596	596308200	279228496	PRJEB41116	Walker_2022		99.58	1472193	47	lineage4.8	MDR-TB	['diff','tree','input','CRyPTIC_IND','Walker_2022','tbprofiler']	tuberculosis: unclassified		Mycobacterium tuberculosis
SAMN17709354	SRR13591390	WGS	LIFE AND HEALTH SCIENCES RESEARCH INSTITUTE (ICVS)	SRX9986011	Illumina HiSeq 2500	PAIRED		GENOMIC	ILLUMINA	SRS8157195	SRP303985	['3A3','bp0','G01987','17709354','PRJNA698233','698233','SRX9986011','SRR13591390','3A3_R1.fastq.gz','SRS8157195','SRP303985','SAMN17709354']		2021-01-31T10:30:00.000Z			PRT	Europe	Porto	sputum	Homo sapiens	3	human																					773	773966030	558985800	PRJNA698233			99.75	1394062	31	lineage4.3.2	Sensitive	['input','tbprofiler','tree','diff']	tuberculosis: unclassified		Mycobacterium tuberculosis
SAMN34294289	SRR24256196	WGS	NIH / NIAID	SRX20052267	NextSeq 500	PAIRED	RANDOM	GENOMIC	ILLUMINA	SRS17387527	SRP433800	['bp0','SAMN34294289','958249','TBPO-2683_lib47255_nextseq_nx0204_151bp.filtered_2nd.1.fastq.gz','SRR24256196','SRS17387527','34294289','SRX20052267','PRJNA958249','SRP433800','30017']	2021	2023-04-21T17:59:00.000Z		48.3794 N 31.1656 E	UKR	Europe		sputum	Homo sapiens	3	human																					590	590154626	279409257	PRJNA958249			98.07	1441592	48	lineage2.2.1	MDR-TB	['input','diff','tree','tbprofiler']	tuberculosis: unclassified		Mycobacterium tuberculosis
SAMN33062066	SRR23339954	WGS	DEPARTMENT OF ENVIRONMENTAL MICROBIOLOGY AND BIOTECHNOLOGY	SRX19282183	Illumina NovaSeq 6000	PAIRED	RANDOM	GENOMIC	ILLUMINA	SRS16683858	SRP420952	['SRX19282183','SRR23339954','931475','bp0','KR-PLS-12','SAMN33062066','SRP420952','SRS16683858','NG-26152_KR_PLS_12_lib433502_7093_3_1.fastq.gz','PRJNA931475','33062066']	2019	2023-02-04T07:24:00.000Z			POL	Europe			Homo sapiens	3	human																					1829	1829660356	577453252	PRJNA931475			99.68	1877573	64	lineage4.8	Sensitive	['diff','tbprofiler','input','tree']	tuberculosis: unclassified		Mycobacterium tuberculosis
SAMEA104362304	ERR2184463	WGS	UNIVERSIDAD PERUANA CAYETANO HEREDIA, PERU	ERX2240630	Illumina HiSeq 4000	PAIRED	RANDOM	GENOMIC	ILLUMINA	ERS1987282	ERP104985	['SAMEA104362304','ERR2184463','experiment.751','run.751','ERS1987282','ERP104985','sample.751','PRJEB23245','project.Peru-set1-Tandem','548708','12061694','ERX2240630']		2021-10-17T08:39:00.000Z			PER	South America						S				S	S	S	S	S				S		S	S	S	S	S	S	507	507368700	216059892	PRJEB23245	['Walker_2022','CRyPTIC_reuse_table']		99.64	1735192	59	lineage2.2.1	Sensitive	['input','CRyPTIC_UPCH','diff','CRyPTIC_reuse_table','Walker_2022','tree','tbprofiler']	tuberculosis: unclassified		Mycobacterium tuberculosis
SAMEA110037111	ERR9786848	WGS	INSTITUTE OF TROPICAL MEDICINE	ERX9334124	Illumina HiSeq 2500	PAIRED	RANDOM	GENOMIC	ILLUMINA	ERS12087613	ERP137916	['844815','ena-EXPERIMENT-TAB-27-05-2022-13:53:26:504-12356','PRJEB53138','0efe4541-10cd-4d79-a29f-96d29eadb5f3','ECF-14-Q132','ERR9786848','ERS12087613','29003691','SAMEA110037111','ERP137916','ena-RUN-TAB-27-05-2022-13:53:26:504-12357','ERX9334124']	2014	2022-06-25T18:17:00.000Z			GMB	Africa		sputum	Homo sapiens	3	human																					1026	1026849699	683648697	PRJEB53138			99.53	450712	24	lineage4.3	Other	['WGS_2011-2014_GMB','input','tbprofiler','diff']	tuberculosis: unclassified		Mycobacterium tuberculosis
SAMN15772614	SRR12420765	WGS	FUDAN UNIVERSITY	SRX8916514	Illumina HiSeq 2500	PAIRED	RANDOM PCR	GENOMIC	ILLUMINA	SRS7173087	SRP276868	['15772614','XZ06132_R1.fastq.gz','SRX8916514','SRS7173087','XZ06132','p101','SRP276868','bp0','656167','SAMN15772614','SRR12420765','PRJNA656167']	2006	2020-08-10T10:36:00.000Z			CHN	Asia	Tibet	sputum	Homo sapiens	3	human																					587	587190000	233804710	PRJNA656167			97.99	1410236	28	lineage2.2.1	Other	['input','diff','tbprofiler']	tuberculosis: unclassified		Mycobacterium tuberculosis
SAMEA3715467	ERR1367688	WGS	UNIVERSITY OF BASEL	ERX1438814	Illumina HiSeq 2500	PAIRED	RANDOM	GENOMIC	ILLUMINA	ERS1022616	ERP013625	['ERS1022616','ERP013625','PRJEB12179','ena-EXPERIMENT-UNIVERSITY OF BASEL-20-04-2016-21:02:08:682-79','ena-STUDY-UNIVERSITY OF BASEL-16-12-2015-15:48:55:084-10','4887335','ena-RUN-UNIVERSITY OF BASEL-20-04-2016-21:02:08:682-79','319350','SAMEA3715467','ERX1438814','G02024','ERR1367688']		2016-04-23T09:21:00.000Z			CHE	Europe																										894	894365302	641557352	PRJEB12179			99.82	1457530	33	lineage4.6.2.2	Sensitive	['clusters_CHE','tree','input','tbprofiler','Menardo_2018','Menardo_2021','diff']	tuberculosis: human-adapted	L4	Mycobacterium tuberculosis
SAMEA13299694	ERR9124937	WGS	UNIVERSITY OF OXFORD, NUFFIELD DEPARTMENT OF MEDIC	ERX8668196	NextSeq 500	PAIRED	RANDOM	GENOMIC	ILLUMINA	ERS10902512	ERP136068	['ERR9124937','ERS10902512','run.341.1.1200c6d2b8a8fa6df4736812c72ab4a0','PRJEB51436','862828','ERX8668196','sample.341.9bdefac6','SAMEA13299694','project.SeqTreat_PHO1','experiment.341.7c65e4da','ERP136068','30300757']		2024-08-10T05:43:00.000Z			CAN	North America	Ontario																									692	692498986	352856100	PRJEB51436								CRyPTIC_PublicHealthOntario	tuberculosis: unclassified		Mycobacterium tuberculosis
SAMN30294466	SRR21031745	WGS	FUDAN UNIVERSITY	SRX17047187	Illumina HiSeq 2500	PAIRED	RANDOM PCR	GENOMIC	ILLUMINA	SRS14631760	SRP391945	['SRR21031745','PRJNA869190','SRS14631760','SJ_2015_0570','SJ1025','SRP391945','869190','SRX17047187','SJ_2015_0570_R1.fastq.gz','SAMN30294466','30294466']	2015	2022-08-13T05:45:00.000Z			CHN	Asia	Shanghai	sputum	Homo sapiens	3	human																					1247	1247139300	543046892	PRJNA869190			99.6	1769211	60	lineage2.2.1	Other	['tbprofiler','tree','input','diff']	tuberculosis: unclassified		Mycobacterium tuberculosis
SAMN35981623	SRR25207395	WGS	CHINESE CENTER FOR DISEASE CONTROL AND PREVENTION	SRX20953838	Illumina HiSeq 2500	PAIRED	RANDOM	GENOMIC	ILLUMINA	SRS18230815	SRP448193	['987438','SRS18230815','PRJNA987438','MDRTB011.bam','35981623','TBMDR011','SAMN35981623','SRP448193','bp0','SRX20953838','SRR25207395']	2013	2023-07-09T00:42:00.000Z						sputum	Homo sapiens	3	human																					925	925979400	76482663	PRJNA987438			99.5	1965144	67	lineage2.2.1	RR-TB	['tbprofiler','input','tree','diff']	tuberculosis: unclassified		Mycobacterium tuberculosis
SAMN10966042	SRR8600331	WGS	UNIVERSITY COLLEGE DUBLIN	SRX5400346	Illumina MiSeq	PAIRED	RANDOM	GENOMIC	ILLUMINA	SRS4387167	SRP186442	['SRS4387167','WB219','SRP186442','PRJNA523164','523164','SRR8600331','10966042','WB219_S23_L001_R1_001.fastq.gz','SRX5400346','SAMN10966042']	2010	2019-02-21T04:11:00.000Z			GBR	Europe	England, Woodchester Park		Meles meles	1	badger																					367	367606076	243413765	PRJNA523164			99.53	672781	45	La1.8.1	Other	['tbprofiler','tree','input','diff']	tuberculosis: animal-adapted	La1	Mycobacterium bovis
SAMN41417799	SRR29053079	WGS	FIND, THE FOUNDATION FOR INNOVATIVE NEW DIAGNOSTICS	SRX24578105	Illumina HiSeq 2000	PAIRED	RANDOM	GENOMIC	ILLUMINA	SRS21318089	SRP507535	['41417799','IDR1700002453_R1.fastq.gz','SRX24578105','SRR29053079','SRS21318089','SRP507535','6B1800_30CC1724A9A8','PRJNA1109295','1109295','6B1800_30CC1724A9A8_IDR1700002453','SAMN41417799']		2024-05-16T10:43:00.000Z			USA	North America			Homo sapiens	3	human																					508	508046415	307570697	PRJNA1109295								WHO_mutations_2023	tuberculosis: unclassified		Mycobacterium tuberculosis
SAMEA6517782	ERR3897426	WGA	MEDGENOME LABS LTD	ERX3907479	HiSeq X Ten	PAIRED		GENOMIC	ILLUMINA	ERS4282199	ERP117465	['ERP117465','614203','ERX3907479','SAMEA6517782','MGM21C','ERS4282199','14364819','ena-STUDY-MedGenome Labs Ltd-24-09-2019-07:40:59:118-182','PRJEB34541','ena-RUN-MedGenome Labs Ltd-12-02-2020-07:17:31:189-1','ERR3897426','ena-EXPERIMENT-MedGenome Labs Ltd-12-02-2020-07:17:31:189-1']	2018	2020-11-11T06:47:00.000Z			IND	Asia	Bangalore	sputum	Homo sapiens	3	human																					2841	2841184290	1146039927	PRJEB34541								input	tuberculosis: human-adapted	L4	Mycobacterium tuberculosis	H37Rv
SAMEA112799725	ERR11049590	WGS	FZB	ERX10496380	NextSeq 500	PAIRED		GENOMIC	ILLUMINA	ERS14807271	ERP010814	['33851781','SAMEA112799725','ERP010814','ERX10496380','ena-STUDY-FZB-22-06-2015-17:16:39:392-292','287903','20005652','ena-RUN-TAB-21-03-2023-10:57:59:590-105440','ena-EXPERIMENT-TAB-21-03-2023-10:57:59:589-105439','ERR11049590','PRJEB9680','ERS14807271']		2023-07-20T21:56:00.000Z																														631	631403806	285489577	PRJEB9680			99.32	1560876	50	lineage3	Sensitive	['input','tbprofiler','diff','tree']	tuberculosis: unclassified		Mycobacterium tuberculosis
SAMEA6875565	ERR4195770	WGS	Instituto_de_Biomedicina_de_Valencia	ERX4156791	Illumina MiSeq	PAIRED	RANDOM	GENOMIC	ILLUMINA	ERS4603126	ERP122165	['G1546','28874764','ERR4195770','ERP122165','ERX4156791','PRJEB38719','ERS4603126','mtb_valencia_isolates','SAMEA6875565','846033']	2015	2022-06-11T04:52:00.000Z			ESP	Europe	Valencia					S					S															634	634640991	362988259	PRJEB38719		No						['TGU','Cancino-Muñoz_2022','input']	tuberculosis: human-adapted	L4.1.2.1	Mycobacterium tuberculosis
SAMEA112799356	ERR11049178	WGS	FZB	ERX10495968	NextSeq 500	PAIRED		GENOMIC	ILLUMINA	ERS14806902	ERP010814	['ERX10495968','SAMEA112799356','20003243','ena-STUDY-FZB-22-06-2015-17:16:39:392-292','287903','ERP010814','ERR11049178','ERS14806902','PRJEB9680','ena-RUN-TAB-21-03-2023-10:57:59:476-104616','33851412','ena-EXPERIMENT-TAB-21-03-2023-10:57:59:476-104615']		2023-07-20T21:00:00.000Z																														580	580304149	266236386	PRJEB9680			99.73	1610029	55	lineage4.8	Sensitive	['tbprofiler','tree','input','diff']	tuberculosis: unclassified		Mycobacterium tuberculosis
SAMN35340100	SRR24710077	WGS	NIH / NIAID	SRX20488860	NextSeq 500	PAIRED	RANDOM	GENOMIC	ILLUMINA	SRS17799596	SRP439184	['SRS17799596','PRJNA975605','975605','bp0','TBPO-2985_lib49799_nextseq_nx0222_151bp.filtered_2_bwa.1.fastq.gz','SRP439184','SRX20488860','36048','SAMN35340100','35340100','SRR24710077']	2021	2023-05-23T22:04:00.000Z		48.0196 N 66.9237 E	KAZ	Asia		sputum	Homo sapiens	3	human																					796	796163199	397516103	PRJNA975605			99.48	1132560	37	lineage2.2.1	MDR-TB	['tbprofiler','input','tree','diff']	tuberculosis: unclassified		Mycobacterium tuberculosis
SAMN10448606	SRR8217930	WGS	ICMPR, WESTMEAD HOSPITAL	SRX5036430	NextSeq 500	PAIRED	RANDOM	GENOMIC	ILLUMINA	SRS4067035	SRP169960	['506272','SRS4067035','SRR8217930','PRJNA506272','SAMN10448606','SRP169960','10448606','29628_1.fastq.gz','bp0','SRX5036430','29628']	2015	2018-11-20T17:15:00.000Z		10.8231 N 106.6297 E	VNM	Asia		sputum	Homo sapiens	3	human																					527	527696616	247234319	PRJNA506272			99.47	1771834	58	lineage2.2.1.1	HR-TB	['input','Menardo_2021','tbprofiler','diff','tree']	tuberculosis: human-adapted	L2	Mycobacterium tuberculosis
SAMN37527098	SRR26159041	WGS	DEPARTMENT OF MEDICAL RESEARCH	SRX21871372	Illumina MiSeq	PAIRED	PCR	GENOMIC	ILLUMINA	SRS18964342	SRP462932	['SRX21871372','37527098','SRP462932','1020640','IRTB-074_S5_L001_R1_001.fastq.gz','IRTB-074','SRS18964342','SRR26159041','PRJNA1020640','bp0','SAMN37527098']	2022	2023-09-25T02:59:00.000Z			MMR	Asia	Yangon	sputum	Homo sapiens	3	human																					572	572119927	357035316	PRJNA1020640								input	tuberculosis: unclassified		Mycobacterium tuberculosis
SAMN21983530	SRR16156801	WGS	TGEN NORTH	SRX12441557	NextSeq 500	PAIRED	RANDOM	GENOMIC	ILLUMINA	SRS10407709	SRP339714	['767684','21983530','SRR16156801','SRX12441557','SRS10407709','PRJNA767684','R4747','TB-R4747-054_S178_R1_001.fastq.gz','SRP339714','SAMN21983530']		2021-10-01T18:31:00.000Z							Homo sapiens	3	human																					189	189408800	63479625	PRJNA767684			99.57	1190288	39	lineage2.2.1	MDR-TB	['tree','diff','input','tbprofiler']	tuberculosis: unclassified		Mycobacterium tuberculosis
SAMN29094241	SRR19662778	WGS	NATIONAL MEDICAL RESEARCH CENTER OF PHTHISIOPULMONOLOGY AND INFECTIOUS DISEASES	SRX15712369	DNBSEQ-G50	PAIRED	PCR	GENOMIC	DNBSEQ	SRS13406504	SRP381877	['29094241','PRJNA849565','lib7135_FPI','SRP381877','SRS13406504','SRR19662778','SAMN29094241','SRX15712369','bp0','Mycobacterium tuberculosis 7135_FPI','7135_R1.fq.gz','849565']	2020	2022-06-15T12:20:00.000Z		55.78 N 37.61 E	RUS	Europe	Moscow	sputum	Homo sapiens	3	human																					224	224162200	154228794	PRJNA849565									tuberculosis: unclassified		Mycobacterium tuberculosis
SAMN30544049	SRR21277003	WGS	SCHOOL OF PUBLIC HEALTH, FUDAN UNIVERSITY	SRX17286494	Illumina HiSeq 2500	PAIRED	RANDOM	GENOMIC	ILLUMINA	SRS14851175	SRP394436	['LD21F73X','SRS14851175','SRX17286494','LD21F73X_R1.fastq.gz','bp0','30544049','SRR21277003','PRJNA874331','SAMN30544049','874331','SRP394436']	2020	2022-08-28T01:01:00.000Z			CHN	Asia	Eastern China		Homo sapiens	3	human																					1668	1668488986	505091545	PRJNA874331			99.12	1838150	61	lineage2.2.1.1	Sensitive	['input','diff','tbprofiler','tree']	tuberculosis: unclassified		Mycobacterium tuberculosis
SAMN37457365	SRR26112622	WGS	WADSWORTH CENTER	SRX21826887	Illumina MiSeq	PAIRED	RANDOM	GENOMIC	ILLUMINA	SRS18926497	SRP338930	['766641','SRR26112622','SAMN37457365','37457365','SRS18926497','IDR2100075132','SRX21826887','IDR2100075132-01-01.R1.fastq.gz','PRJNA766641','SRP338930','IDR2100075132-01-01']	2021	2023-09-19T16:21:00.000Z			USA	North America	New York state		Homo sapiens	3	human																					577	577754683	351781766	PRJNA766641									tuberculosis: unclassified		Mycobacterium tuberculosis
SAMEA13294757	ERR9121480	WGS	UNIVERSITY OF OXFORD, NUFFIELD DEPARTMENT OF MEDIC	ERX8663463	Illumina MiSeq	PAIRED	RANDOM	GENOMIC	ILLUMINA	ERS10897683	ERP136048	['PRJEB51415','run.1667.1.7f42adc85fa42016decc160f2bc009e6','SAMEA13294757','862826','ERX8663463','ERR9121480','sample.1667.bfea09b9','ERS10897683','project.SeqTreat_Valencia1','30300394','experiment.1667.e7a2e37b','ERP136048']		2024-08-03T19:19:00.000Z			ESP	Europe	Valencia																									591	591590082	365257226	PRJEB51415								CRyPTIC_SeqTreat_Valencia	tuberculosis: unclassified		Mycobacterium tuberculosis
SAMEA112804920	ERR11081095	WGS	FZB	ERX10528464	NextSeq 500	PAIRED		GENOMIC	ILLUMINA	ERS14812466	ERP010814	['ERS14812466','33893017','ena-RUN-TAB-22-03-2023-09:21:25:322-112289','38-98','ena-STUDY-FZB-22-06-2015-17:16:39:392-292','ERX10528464','ena-EXPERIMENT-TAB-22-03-2023-09:21:25:322-112288','SAMEA112804920','ERR11081095','287903','ERP010814','PRJEB9680']		2023-07-21T04:04:00.000Z																														521	521641977	237497289	PRJEB9680			99.46	1608547	55	lineage4.1.2.1	Sensitive	['diff','tbprofiler','tree','input']	tuberculosis: unclassified		Mycobacterium tuberculosis
SAMN31423461	SRR22048414	WGS	NATIONAL INSTITUTE OF INFECTIOUS DISEASES "L. SPALLANZANI"	SRX18029503	Illumina MiSeq	PAIRED	RANDOM	GENOMIC	ILLUMINA	SRS15536510	SRP373287	['SP1486_S16_L001_R1_001.fastq.gz','SRS15536510','SRP373287','834606','31423461','SRR22048414','bp0','PRJNA834606','SAMN31423461','SP1486','SRX18029503']	2021	2022-10-26T15:25:00.000Z		41.86 N 12.45 E	ITA	Europe	Rome	sputum	Homo sapiens	3	human																					417	417007102	172645294	PRJNA834606			99.43	1812105	61	lineage4.1	Sensitive	['diff','input','tbprofiler','tree']	tuberculosis: unclassified		Mycobacterium tuberculosis
SAMEA1403747	ERR137263	WGS	SC	ERX113281	Illumina HiSeq 2000	PAIRED	RANDOM	GENOMIC	ILLUMINA	ERS096393	ERP000192	['1706F-sc-2012-02-21T11:37:03Z-1364755','ERP000192','1089550','203970','ERS096393','ERX113281','ERR137263','Variation discovery in Russian TB isolates-sc-2010','SC_RUN_7769_8#73','SC_EXP_7769_8#73','PRJEB2138','SAMEA1403747','Variation discovery in Russian TB isolates-sc-2010-04-20']	2009	2014-10-16T02:31:00.000Z			RUS	Europe	Samara		Homo sapiens	3	human																					902	902800400	543115000	PRJEB2138			99.52	1869984	42	lineage2.2.1	Sensitive	['diff','tree','Menardo_2018','Napier_2020','tbprofiler','input']	tuberculosis: human-adapted	L2.2.1	Mycobacterium tuberculosis
SAMN40031288	SRR28044485	WGS	CHRISTIAN MEDICAL COLLAGE, VELLORE	SRX23695874	Illumina NovaSeq 6000	PAIRED	RANDOM	GENOMIC	ILLUMINA	SRS20526108	SRP226525	['3601012930','SRR28044485','SAMN40031288','40031288','PRJNA575883','SRP226525','3601012930_R1.fastq.gz','575883','SRX23695874','SRS20526108']	2022	2024-02-22T06:55:00.000Z		21.7679 N 78.8718 E	IND	Asia	Madhya Pradesh - Bhairopur		Homo sapiens	3	human																					965	965734694	414753430	PRJNA575883			97.93	1754900	51	lineage3	Sensitive	['tbprofiler','input','diff','tree']	tuberculosis: unclassified		Mycobacterium tuberculosis
SAMEA3558345	ERR1034812	WGS	LSHTM	ERX1113610	Illumina MiSeq	PAIRED		GENOMIC	ILLUMINA	ERS865494	ERP011639	['ERS865494','297845','mtb237','SAMEA3558345','PRJEB10385','ena-STUDY-LSHTM-18-08-2015-18:02:02:463-104','ena-EXPERIMENT-LSHTM-25-09-2015-14:04:49:433-237','ERX1113610','4154641','ena-RUN-LSHTM-25-09-2015-14:04:49:433-237','ERR1034812','ERP011639']		2015-12-10T05:16:00.000Z			PRT	Europe						S	S		S		S		S		S	S										2348	2348409782	1578480138	PRJEB10385	Coll_2018		99.73	948673	21	lineage4.3.4.2	HR-TB	['tree','diff','Napier_2020','input','tbprofiler','Coll_2018']	tuberculosis: human-adapted	L4.3.4.2	Mycobacterium tuberculosis
SAMN40031087	SRR28045282	WGS	CHRISTIAN MEDICAL COLLAGE, VELLORE	SRX23696413	Illumina NovaSeq 6000	PAIRED	RANDOM	GENOMIC	ILLUMINA	SRS20526609	SRP226525	['SRP226525','2201012284','SRR28045282','SAMN40031087','SRS20526609','2201012284_R1.fastq.gz','40031087','SRX23696413','PRJNA575883','575883']	2022	2024-02-22T06:58:00.000Z		21.7679 N 78.8718 E	IND	Asia	Madhya Pradesh - Bhairopur		Homo sapiens	3	human																					1345	1345664284	573401251	PRJNA575883			97.53	1675436	48	lineage2.2.1	Pre-XDR-TB	['tree','input','diff','tbprofiler']	tuberculosis: unclassified		Mycobacterium tuberculosis
SAMN14343868	SRR11564391	AMPLICON	RUTGERS UNIVERSITY NEWARK	SRX8133808	Illumina MiSeq	PAIRED	PCR	GENOMIC	ILLUMINA	SRS6497248	SRP256991	['2492-DA-0645_S167_L001_R1_001.fastq','SRS6497248','608715','PRJNA608715','SRX8133808','2492-DA-0645','14343868','SRP256991','SAMN14343868','SRR11564391']		2020-04-17T19:27:00.000Z			GHA	Africa		sputum	Homo sapiens	3	human																					11	11187892	5935710	PRJNA608715									tuberculosis: unclassified		Mycobacterium tuberculosis
SAMEA2533392	ERR550687	WGS	FZB	ERX509756	Illumina MiSeq	PAIRED		GENOMIC	ILLUMINA	ERS456794	ERP005779	['325612','5242709','ERR550687','SAMEA2533392','ERP005779','9668-13','ERX509756','9668-13_lib1827_miseq_r0100_301bp','ERS456794','PRJEB6273','ena-STUDY-FZB-08-05-2014-02:23:48:240-40']		2016-06-15T23:41:00.000Z																														367	367193915	236296680	PRJEB6273			99.58	729922	44	lineage2.2.1	Sensitive	['diff','tbprofiler','input','tree']	MTBC		Mycobacterium tuberculosis complex sp.
SAMN41416877	SRR29051033	WGS	FIND, THE FOUNDATION FOR INNOVATIVE NEW DIAGNOSTICS	SRX24576100	Illumina HiSeq 2000	PAIRED	RANDOM	GENOMIC	ILLUMINA	SRS21316188	SRP507535	['41416877','SRP507535','SRR29051033','PRJNA1109295','SRS21316188','SAMN41416877','456AC9_27BACBBE5B73_140023','1109295','456AC9_27BACBBE5B73','TB-IS-1051-140023H_S82_R1_001.fastq.gz','SRX24576100']		2024-05-16T09:57:00.000Z							Homo sapiens	3	human																					154	154855030	69263935	PRJNA1109295								WHO_mutations_2023	tuberculosis: unclassified		Mycobacterium tuberculosis
SAMN39286933	SRR27450184	WGS	MDUPHL	SRX23121753	NextSeq 550	PAIRED	RANDOM	GENOMIC	ILLUMINA	SRS20075305	SRP399923	['SAMN39286933','39286933','SRS20075305','SRX23121753','AUSMDU00059423_S24_R1_001.fastq.gz','PRJNA857537','SRP399923','SRR27450184','AUSMDU00059423','857537']	2021	2024-01-07T18:49:00.000Z			AUS	Oceania	Victoria		Homo sapiens	3	human																					554	554933463	255385383	PRJNA857537			99.59	1452900	49	lineage3.1.1	Sensitive	['tbprofiler','diff','tree','input']	tuberculosis: unclassified		Mycobacterium tuberculosis
SAMN07659630	SRR6046878	WGS	MODMEDMICOXFORD	SRX3193907	Illumina MiSeq	PAIRED	RANDOM	GENOMIC	ILLUMINA	SRS2521675	SRP117784	['7659630','SRX3193907','PRJNA401515','SRS2521675','MMMOSAM:629c495b-fb19-49d4-bcc9-2592ea25301e','SRR6046878','MMMOSRA:629c495b-fb19-49d4-bcc9-2592ea25301e','401515','SRP117784','SAMN07659630']	2016	2017-10-27T18:46:00.000Z			GBR	Europe	Oxford		Homo sapiens	3	human																					314	314084773	210477323	PRJNA401515								input	tuberculosis: unclassified		Mycobacterium tuberculosis
SAMN11053687	SRR8692860	WGS	FUDAN UNIVERSITY	SRX5488660	Illumina HiSeq 2500	PAIRED	size fractionation	GENOMIC	ILLUMINA	SRS4461080	SRP187797	['525564','92_R1.fastq.gz','SRP187797','SRR8692860','SAMN11053687','11053687','PRJNA525564','92','SRS4461080','SRX5488660','pirui_81']	2017	2019-03-06T22:55:00.000Z		30.47 N 121.20 E	CHN	Asia	Shanghai		Homo sapiens	3	human																					597	597582000	243488143	PRJNA525564								['Menardo_2021','input']	tuberculosis: human-adapted	L4	Mycobacterium tuberculosis	H37Rv
SAMEA7547337	ERR4813831	WGS	BRAZIL	ERX4683821	Illumina HiSeq 4000	PAIRED	RANDOM	GENOMIC	ILLUMINA	ERS5303991	ERP124940	['22466730','run.16693','773302','ERX4683821','SAMEA7547337','experiment.16693','project.Brazil','ERR4813831','ERP124940','sample.16693','ERS5303991','PRJEB41200']	2018	2021-11-10T10:59:00.000Z			BRA	South America																										488	488194500	214129704	PRJEB41200			99.63	1751443	60	lineage4.1.2.1	Pre-XDR-TB	['input','CRyPTIC_BRA','tree','diff','tbprofiler','standford']	tuberculosis: unclassified		Mycobacterium tuberculosis
SAMEA12854863	ERR11245854	WGS	SWISS TROPICAL AND PUBLIC HEALTH INSTITUTE	ERX10654058	Illumina NovaSeq 6000	SINGLE	RANDOM	GENOMIC	ILLUMINA	ERS10461751	ERP135175	['930268','34308430','ERR11245854','SAMEA12854863','ena-EXPERIMENT-TAB-17-04-2023-19:57:14:761-7805','8cc6b8bd-130a-4c76-a0b2-3197bafe5cc6','ERP135175','PRJEB50582','ERS10461751','G46164','ERX10654058','ena-RUN-TAB-17-04-2023-19:57:14:761-7806']	2016	2023-07-27T11:29:00.000Z			GEO	Asia		sputum																								411	411456224	139054090	PRJEB50582									tuberculosis: unclassified		Mycobacterium tuberculosis
SAMEA13321170	ERR9285977	WGS	FZB	ERX8828090	NextSeq 500	PAIRED		GENOMIC	ILLUMINA	ERS10923905	ERP135372	['822241','87-GK','PRJEB50767','ERS10923905','SAMEA13321170','ERX8828090','ERP135372','27174903','ena-EXPERIMENT-TAB-15-03-2022-16:45:22:034-9694','2cd0bdb6-32c5-4af0-bebb-b7a34ee46296','ena-RUN-TAB-15-03-2022-16:45:22:034-9695','ERR9285977']		2022-05-20T07:45:00.000Z			KEN	Africa	Nairobi																									632	632771837	263586426	PRJEB50767			99.45	1627343	55	lineage3	Sensitive	['tree','diff','tbprofiler','WGS_KEN','input']	tuberculosis: unclassified		Mycobacterium tuberculosis
SAMN08906489	SRR7236268	WGS	USDA-NVSL-DBL	SRX4142569	Illumina MiSeq	PAIRED	RANDOM PCR	GENOMIC	ILLUMINA	SRS3356364	SRP149365	['449507','8906489','SAMN08906489','SRP149365','10-0151FM','SRX4142569','PRJNA449507','10-0151FM_S9_L001_R1_001.fastq.gz','SRR7236268','SRS3356364']		2018-05-30T23:32:00.000Z			MEX	North America	Baja California		Bos taurus	3	domestic cattle																					581	581314806	393256851	PRJNA449507								input	tuberculosis: animal-adapted	La1	Mycobacterium bovis
SAMEA1707790	ERR230046	WGS	SC	ERX204597	Illumina HiSeq 2000	PAIRED	RANDOM	GENOMIC	ILLUMINA	ERS179986	ERP000276	['203976','S00009467-sc-2012-10-08T11:24:17Z-1493285','SAMEA1707790','PRJEB2221','ERS179986','Mycobacterium tuberculosis pilot-sc-2010-07-26','SC_RUN_8939_5#29','ERX204597','ERP000276','ERR230046','1922551','SC_EXP_8939_5#29']		2013-02-19T03:09:00.000Z																														228	228259600	98788026	PRJEB2221			99.14	2117315	47	lineage1.1.3.3	Sensitive	['tbprofiler','input','tree','diff']	tuberculosis: unclassified		Mycobacterium tuberculosis
SAMN28488182	SRR19241783	WGS	CORPORACION PARA INVESTIGACIONES BIOLOGICAS	SRX15302545	Illumina HiSeq 2500	PAIRED	RANDOM	GENOMIC	ILLUMINA	SRS13028599	SRP375643	['UT63_GAGATTCC-GGCTCTGA_L001_R1_001.fastq.gz','838941','SRR19241783','UT63','SRP375643','28488182','SAMN28488182','TB-UT63','PRJNA838941','bp0','SRX15302545','SRS13028599']	2005	2022-05-17T11:55:00.000Z			COL	South America			Homo sapiens	3	human																					471	471650312	249686457	PRJNA838941			99.72	1678746	57	lineage4.3.3	Sensitive	['diff','standford','tree','tbprofiler','input']	tuberculosis: unclassified		Mycobacterium tuberculosis
SAMN04349566	SRR3050028	WGS	UNIVERSITY OF CALGARY	SRX1498966	Illumina MiSeq	PAIRED	RANDOM	GENOMIC	ILLUMINA	SRS1220642	SRP067719	['306363','A1629','A1-629_S2_L001_R1_001.fastq.gz','SRS1220642','SRP067719','4349566','SRX1498966','PRJNA306363','SAMN04349566','SRR3050028']	2012	2015-12-23T00:11:00.000Z			CAN	North America	NS	feces																								111	111786234	73273412	PRJNA306363									NTM: avium complex		Mycobacterium avium subsp. paratuberculosis
SAMEA113537740	ERR11465606	WGS	FZB	ERX10871763	NextSeq 500	PAIRED		GENOMIC	ILLUMINA	ERS15534161	ERP147571	['35506117','ena-RUN-TAB-22-05-2023-12:53:16:145-6651','PRJEB62480','ena-EXPERIMENT-TAB-22-05-2023-12:53:16:145-6650','979605','ERX10871763','ERR11465606','ERS15534161','d05d2f15-c027-4055-b906-d9d6d110849e','ERP147571','BTB-1840','SAMEA113537740']		2023-09-17T03:06:00.000Z			BWA	Africa																										337	337083244	148932066	PRJEB62480			98.78	1488314	29	lineage4.4.1.1	Other	['diff','tbprofiler','input','Kopanyo']	tuberculosis: unclassified		Mycobacterium tuberculosis
SAMN41665332	SRR29274229	WGS	FIND, THE FOUNDATION FOR INNOVATIVE NEW DIAGNOSTICS	SRX24791678	Illumina HiSeq 2000	PAIRED	RANDOM	GENOMIC	ILLUMINA	SRS21508900	SRP511585	['bp0','SRS21508900','EUST19241_lib18_R1.fastq.gz','PRJNA1119933','SRX24791678','EUST19241','41665332','EUST19241_lib18','SRR29274229','SRP511585','SAMN41665332','1119933']	2019-10	2024-06-04T09:42:00.000Z			BGR	Europe			Homo sapiens	3	human																					408	408011798	179245101	PRJNA1119933									tuberculosis: unclassified		Mycobacterium tuberculosis
SAMN40030877	SRR28044582	WGS	CHRISTIAN MEDICAL COLLAGE, VELLORE	SRX23695777	Illumina NovaSeq 6000	PAIRED	RANDOM	GENOMIC	ILLUMINA	SRS20526011	SRP226525	['PRJNA575883','3304011875_R1.fastq.gz','SRS20526011','SRR28044582','SRX23695777','40030877','575883','SAMN40030877','SRP226525','3304011875']	2022	2024-02-22T06:57:00.000Z		21.7679 N 78.8718 E	IND	Asia	Madhya Pradesh - Bhairopur		Homo sapiens	3	human																					1319	1319522560	570390653	PRJNA575883			97.98	1704473	45	lineage1.1.2	Sensitive	['tree','tbprofiler','diff','input']	tuberculosis: unclassified		Mycobacterium tuberculosis
SAMN35981788	SRR25206987	WGS	CHINESE CENTER FOR DISEASE CONTROL AND PREVENTION	SRX20953699	Illumina HiSeq 2500	PAIRED	RANDOM	GENOMIC	ILLUMINA	SRS18230675	SRP448193	['SRX20953699','987438','TBMDR176','MDRTB176.bam','SRR25206987','SAMN35981788','PRJNA987438','bp0','SRS18230675','35981788','SRP448193']	2016	2023-07-09T00:40:00.000Z						sputum	Homo sapiens	3	human																					807	807917400	129138277	PRJNA987438			99.58	1923370	66	lineage2.2.1.1	Pre-XDR-TB	['tbprofiler','tree','diff','input']	tuberculosis: unclassified		Mycobacterium tuberculosis
SAMEA10029970	ERR7911290	WGS	FZB	ERX7478687	NextSeq 500	PAIRED		GENOMIC	ILLUMINA	ERS7708178	ERP132622	['ena-STUDY-FZB-22-10-2021-10:26:06:450-343','SAMEA10029970','794636','PRJEB48275','ERS7708178','ERR7911290','ena-EXPERIMENT-FZB-05-01-2022-10:45:57:313-448','24681938','ERX7478687','ena-RUN-FZB-05-01-2022-10:45:57:313-448','17-8390','ERP132622']		2022-05-09T05:49:00.000Z			VNM	Asia						S	S			R		R	S	S			S	R					S			371	371170492	167824400	PRJEB48275	Finci_2022		99.69	1977722	67	lineage2.1	MDR-TB	['diff','tree','input','tbprofiler','Finci_2022']	tuberculosis: human-adapted	L2.1	Mycobacterium tuberculosis
SAMEA919834	ERR025877	WGS	SC	ERX2005876	Illumina Genome Analyzer II	PAIRED	RANDOM	GENOMIC	ILLUMINA	ERS011052	ERP000124	['ERP000124','ERR025877','ERX2005876','N0014-sc-2010-06-04-118093','203813','PRJEB2070','SC_RUN_5285_2#11','213353','Mtb key strains-sc-2010-03-24','SAMEA919834','ERS011052','SC_EXP_5285_2#11']		2012-07-25T07:35:00.000Z																														426	426716160	269168068	PRJEB2070									tuberculosis: unclassified		Mycobacterium tuberculosis
SAMD00142696	DRR188813	WGS	RIT_JATA	DRX179278	Illumina MiSeq	PAIRED	other	GENOMIC	ILLUMINA	DRS201282	DRP007602	['20796021','DRS201282','DRR188813','PRJDB7494','754720','DRX179278','DRP007602','SAMD00142696']	2017	2021-08-14T17:28:00.000Z			JPN	Asia	Kyushu		Homo sapiens	3	human																					665	665851713	402286667	PRJDB7494			99.62	1537380	99	lineage2.2.1	Sensitive	['diff','input','tbprofiler','tree']	tuberculosis: unclassified		Mycobacterium tuberculosis
SAMD00111305	DRR122094	WGS	NAGASAKI	DRX114951	Illumina MiSeq	PAIRED	RANDOM	GENOMIC	ILLUMINA	DRS059594	DRP004074	['8624479','DRS059594','436495','PRJDB6704','DRX114951','DRR122094','DRP004074','SAMD00111305']	2016	2018-02-28T21:44:00.000Z			JPN	Asia			Homo sapiens	3	human																					144	144554839	82425253	PRJDB6704			99.52	264029	17	lineage2.2.1	Sensitive	['tbprofiler','input','diff']	tuberculosis: unclassified		Mycobacterium tuberculosis
SAMEA112803591	ERR11043905	WGS	FZB	ERX10490696	NextSeq 500	PAIRED		GENOMIC	ILLUMINA	ERS14811137	ERP010814	['ERX10490696','ena-RUN-TAB-21-03-2023-10:23:42:911-78756','ERR11043905','ERP010814','ena-EXPERIMENT-TAB-21-03-2023-10:23:42:911-78755','ena-STUDY-FZB-22-06-2015-17:16:39:392-292','PRJEB9680','SAMEA112803591','287903','33855646','17597-15','ERS14811137']		2023-07-21T01:56:00.000Z																														734	734757541	314998746	PRJEB9680			99.39	1662988	56	lineage4.2.2.2	Sensitive	['input','diff','tbprofiler','tree']	tuberculosis: unclassified		Mycobacterium tuberculosis
SAMN41471925	SRR29096420	WGS	FIND, THE FOUNDATION FOR INNOVATIVE NEW DIAGNOSTICS	SRX24620744	Illumina HiSeq 2000	PAIRED	RANDOM	GENOMIC	ILLUMINA	SRS21357898	SRP507535	['TB-CPath-Stephen-IS-1031-800142_S120_R1_001.fastq.gz','SRR29096420','AFDEC7_29B9E2481583','AFDEC7_29B9E2481583_800142','SRS21357898','41471925','SRX24620744','1109295','SAMN41471925','PRJNA1109295','SRP507535']		2024-05-21T10:12:00.000Z							Homo sapiens	3	human																					554	554262714	238179142	PRJNA1109295								WHO_mutations_2023	tuberculosis: unclassified		Mycobacterium tuberculosis
SAMN09100043	SRR7069028	OTHER	MODMEDMICOXFORD	SRX3999739	Illumina MiSeq	PAIRED		OTHER	ILLUMINA	SRS3281927	SRP076676	['MMMOSRA:b6113811-887f-4822-a78c-ac550de4a901','SRS3281927','PRJNA302362','SRR7069028','SRX3999739','302362','SRP076676','SAMN09100043','MMMOSAM:b6113811-887f-4822-a78c-ac550de4a901','9100043']	2016	2018-04-26T14:17:00.000Z			GBR	Europe			Homo sapiens	3	human																					154	154354779	99834727	PRJNA302362									tuberculosis: unclassified		Mycobacterium tuberculosis
SAMEA115739140	ERR13261365	WGS	UNIVERSITY OF OXFORD, NUFFIELD DEPARTMENT OF MEDIC	ERX12631778	NextSeq 500	PAIRED	RANDOM PCR	GENOMIC	ILLUMINA	ERS20248883	ERP161058	['b28b5ff0-515d-42d2-bc0f-19e45ec26bb9','ERX12631778','ERR13261365','PRJEB76547','SAMEA115739140','ERP161058','f47dce3d717f','1124794','41858051','ERS20248883','webin-reads-f47dce3d717f']	2020	2024-08-04T16:56:00.000Z			IND	Asia																										459	459336300	205143876	PRJEB76547								CRyPTIC_2024	tuberculosis: unclassified		Mycobacterium tuberculosis
SAMEA113556054	ERR11488509	WGS	FZB	ERX10894685	NextSeq 500	PAIRED		GENOMIC	ILLUMINA	ERS15552177	ERP147779	['36323070','989949','86810e0e-614f-4ad6-9cd7-0bc407fc82e6','ERX10894685','ena-EXPERIMENT-TAB-27-05-2023-22:16:03:778-27439','SMN-290','ena-RUN-TAB-27-05-2023-22:16:03:778-27440','ERR11488509','SAMEA113556054','PRJEB62665','ERS15552177','ERP147779']		2023-09-24T11:05:00.000Z			MOZ	Africa	Maputo																									468	468035940	214235509	PRJEB62665			99.53	1443482	49	lineage4.1.2.1	MDR-TB	['tree','tbprofiler','R-RR_MOZ','input','diff']	tuberculosis: unclassified		Mycobacterium tuberculosis
SAMEA2158449	ERR403232	WGS	SC	ERX369593	Illumina HiSeq 2000	PAIRED	RANDOM	GENOMIC	ILLUMINA	ERS327575	ERP000192	['SAMEA2158449','SC_EXP_11019_8#19','ERR403232','2669C-sc-2013-07-18T13:25:14Z-1668977','ERP000192','2583090','Variation discovery in Russian TB isolates-sc-2010-04-20','PRJEB2138','Variation discovery in Russian TB isolates-sc-2010','SC_RUN_11019_8#19','ERX369593','ERS327575','203970']		2014-03-04T20:04:00.000Z			RUS	Europe	Samara																									386	386808600	200544316	PRJEB2138			99.51	1860822	44	lineage2.2.1	HR-TB	['tbprofiler','diff','tree','input']	tuberculosis: unclassified		Mycobacterium tuberculosis
SAMN21616907	SRR16058119	WGS	PUBLIC HEALTH ONTARIO	SRX12344549	Illumina MiSeq	PAIRED	RANDOM	GENOMIC	ILLUMINA	SRS10316930	SRP338617	['2019-456_R1.fastq.gz','PRJNA766079','2019-456','766079','SRX12344549','SRP338617','SRR16058119','SAMN21616907','SRS10316930','bp0','21616907']	2019	2021-09-24T21:47:00.000Z			CAN	North America	Ontario		Homo sapiens	3	human					S		S					S	S								474	474691591	316924100	PRJNA766079	CRyPTIC_WHO2021_PMC7612554		99.24	632026	32	lineage1.2.1.2.1	Other	['tbprofiler','tree','input','diff','Walker_2022']	tuberculosis: unclassified		Mycobacterium tuberculosis
SAMEA7563330	ERR4830890	WGS	IML GAUTING	ERX4700874	NextSeq 500	PAIRED	RANDOM	GENOMIC	ILLUMINA	ERS5319963	ERP125013	['22478897','run.30091','ERS5319963','773339','SAMEA7563330','sample.30091','experiment.30091','ERR4830890','project.Cryptic_6th','PRJEB41272','ERP125013','ERX4700874']		2021-11-11T10:04:00.000Z			DEU	Europe						S				S	S	S	S	S				S		S	S	S	S	S	S	606	606881461	247036307	PRJEB41272	['CRyPTIC_reuse_table','Walker_2022']		97.44	1726493	59	lineage2.2.1	Sensitive	['CRyPTIC_Gauting','tbprofiler','Walker_2022','tree','CRyPTIC_reuse_table','diff','input']	tuberculosis: unclassified		Mycobacterium tuberculosis
SAMEA104362225	ERR2184384	WGS	UNIVERSIDAD PERUANA CAYETANO HEREDIA, PERU	ERX2240551	Illumina HiSeq 4000	PAIRED	RANDOM	GENOMIC	ILLUMINA	ERS1987203	ERP104985	['12061615','ERX2240551','548708','ERR2184384','run.672','sample.672','SAMEA104362225','PRJEB23245','ERP104985','ERS1987203','project.Peru-set1-Tandem','experiment.672']		2022-07-13T12:35:00.000Z			PER	South America						S				S	S	S	S	S				S		S	S	S	S	S	S	453	453465300	203520753	PRJEB23245	['CRyPTIC_reuse_table','Walker_2022']		99.62	1687700	61	lineage4.1.2.1	Sensitive	['Walker_2022','diff','CRyPTIC_UPCH','CRyPTIC_reuse_table','input','tbprofiler','tree']	tuberculosis: unclassified		Mycobacterium tuberculosis
SAMN09102258	SRR7070301	OTHER	MODMEDMICOXFORD	SRX4000846	Illumina MiSeq	PAIRED		OTHER	ILLUMINA	SRS3282958	SRP076676	['9102258','PRJNA302362','MMMOSRA:1ed16ec5-4434-4a9a-9d47-a093e499bbd9','MMMOSAM:1ed16ec5-4434-4a9a-9d47-a093e499bbd9','SRS3282958','302362','SRX4000846','SRR7070301','SAMN09102258','SRP076676']	2016	2018-04-26T14:27:00.000Z			GBR	Europe			Homo sapiens	3	human																					188	188994362	116090589	PRJNA302362									tuberculosis: unclassified		Mycobacterium tuberculosis
SAMN03648695	SRR2101448	WGS	UNIVERSITY OF OXFORD	SRX1096142	Illumina HiSeq 2500	PAIRED	RANDOM	GENOMIC	ILLUMINA	SRS991053	SRP061066	['PRJNA282721','15f3dd77-5fcc-4819-997d-0a5a1eb49132','SAMN03648695','SRP061066','3648695','282721','SRS991053','SRX1096142','15f3dd77-5fcc-4819-997d-0a5a1eb49132_R00000039_v3.bam','SRR2101448']		2015-07-15T03:44:00.000Z			ZAF	Africa						S	S			S		S	S	S			S	S	S				S			253	253380557	163520462	PRJNA282721	CRyPTIC_WHO2021_PMC7612554		94.54	837990	31	lineage4;lineage2.2.1	Sensitive	['tbprofiler','Walker_2022','diff','Menardo_2018','tree','Napier_2020','input','Menardo_2021']	tuberculosis: human-adapted	L2.2.1	Mycobacterium tuberculosis
SAMN08215449	SRR6398043	WGS	BC CENTRE FOR DISEASE CONTROL PUBLIC HEALTH LABORATORY	SRX3491195	HiSeq X Ten	PAIRED	RANDOM	GENOMIC	ILLUMINA	SRS2775071	SRP119652	['413593','8215449','BC14-Mtb174_1.fastq.gz','PRJNA413593','SRX3491195','SRP119652','SRR6398043','BC14-Mtb174','SRS2775071','SAMN08215449']	2014	2017-12-21T21:44:00.000Z		49.15 N 123.7 W	CAN	North America	British Columbia		Homo sapiens	3	human					S		S						S	S							780	780957000	394891140	PRJNA413593	CRyPTIC_WHO2021_PMC7612554		99.68	1723039	49	lineage4.8	Sensitive	['diff','tbprofiler','tree','Napier_2020','input','Walker_2022']	tuberculosis: human-adapted	L4	Mycobacterium tuberculosis
SAMEA9070076	ERR6362448	WGS	Swiss-TPH	ERX5627284	Illumina HiSeq 2500	SINGLE	RANDOM	GENOMIC	ILLUMINA	ERS6798383	ERP129488	['ERS6798383','G33297_1','ERX5627284','SAMEA9070076','PRJEB45389','ERP129488','737713','20453303','WGS RR-TB Khayelitsha','ERR6362448']		2021-10-13T18:40:00.000Z			ZAF	Africa																										401	401029000	202371508	PRJEB45389								R-RR_HIVcoinf_ZAF	tuberculosis: unclassified		Mycobacterium tuberculosis
SAMN42034395	SRR29539716	WGS	NIAID TB PORTALS PROGRAM	SRX25047072	NextSeq 2000	PAIRED	RANDOM	GENOMIC	ILLUMINA	SRS21744219	SRP515897	['PRJNA1074785','SRR29539716','SRS21744219','34910','1074785','TBPO-4970_lib55734_nextseq_nx0230_151bp.filtered_2_bwa.1.fastq.gz','SRX25047072','SAMN42034395','42034395','SRP515897']	2021	2024-06-25T13:52:00.000Z		48.3794 N 31.1656 E	UKR	Europe		sputum	Homo sapiens	3	human																					447	447101847	231629242	PRJNA1074785									tuberculosis: unclassified		Mycobacterium tuberculosis
SAMEA114443737	ERR13258590	WGS	SEOUL NATIONAL UNIVERSITY	ERX12628985	Illumina MiSeq	PAIRED	RANDOM	GENOMIC	ILLUMINA	ERS16431521	ERP151439	['PRJEB66375','GReAT_JP_602','ERX12628985','webin-reads-GReAT_JP_602','1022751','ERP151439','c7f31963-9edb-49ef-a000-987e031fb6cb','41848649','ERS16431521','SAMEA114443737','ERR13258590']	2018	2024-08-05T17:29:00.000Z			JPN	Asia		sputum	Homo sapiens	3	human																					813	813494775	482712224	PRJEB66375									tuberculosis: unclassified		Mycobacterium tuberculosis
SAMEA115738210	ERR13260466	WGS	UNIVERSITY OF OXFORD, NUFFIELD DEPARTMENT OF MEDIC	ERX12630879	Illumina NovaSeq 6000	PAIRED	RANDOM PCR	GENOMIC	ILLUMINA	ERS20247854	ERP161058	['webin-reads-c56e5862d1e9','SAMEA115738210','PRJEB76547','ERP161058','ERX12630879','c56e5862d1e9','b28b5ff0-515d-42d2-bc0f-19e45ec26bb9','41857312','ERS20247854','1124794','ERR13260466']	2021	2024-08-04T17:25:00.000Z			ZAF	Africa																										989	989835502	304785033	PRJEB76547								CRyPTIC_2024	tuberculosis: unclassified		Mycobacterium tuberculosis
SAMN05781008	SRR4249873	WGS	MICROBIOLOGICAL DIAGNOSTICS UNIT	SRX2169919	NextSeq 500	PAIRED	RANDOM	GENOMIC	ILLUMINA	SRS1697618	ERP017097	['DMG1600134_R2.fastq.gz','342977','PRJEB15375','SRR4249873','ena-STUDY-UNIVERSITY OF MELBOURNE-13-09-2016-05:24:44:770-18','SRX2169919','SAMN05781008','5781008','ERP017097','SRS1697618','DMG1600134']	2016	2016-09-15T22:29:00.000Z			AUS	Oceania			Homo sapiens	3	human																					407	407890332	185208766	PRJEB15375									NTM: avium complex		Mycobacterium intracellulare subsp. chimaera
SAMEA2061813	ERR330688	WGS	SC	ERX303617	Illumina HiSeq 2000	PAIRED	RANDOM	GENOMIC	ILLUMINA	ERS234539	ERP000276	['ERX303617','SC_EXP_10050_7#39','Mycobacterium tuberculosis pilot-sc-2010-07-26','203976','ERR330688','SC_RUN_10050_7#39','2337736','ERP000276','ERS234539','SAMEA2061813','PRJEB2221','S00017355-sc-2013-04-10T14:01:52Z-1610146']		2013-08-29T08:23:00.000Z																														440	440074600	261254369	PRJEB2221			99.43	1720545	37	lineage2.2.1	Sensitive	['input','tbprofiler','tree','diff']	tuberculosis: unclassified		Mycobacterium tuberculosis
SAMN17253986	SRR13381200	WGS	SHENZHEN THIRD PEOPLE'S HOSPITAL	SRX9804235	Helicos HeliScope	SINGLE	RANDOM	GENOMIC	HELICOS	SRS7988448	SRP299848	['PRJNA685530','SRX9804235','SRP299848','685530','SAMN17253986','6.gz','Mtb lsolate-6','SRR13381200','17253986','bp0','SRS7988448','library-06']	2020	2021-01-07T19:32:00.000Z							Homo sapiens	3	human																					451	451763860	534739428	PRJNA685530									tuberculosis: human-adapted	L4	Mycobacterium tuberculosis	H37Rv
SAMN31031643	SRR21733110	WGS	MDUPHL	SRX17729120	NextSeq 500	PAIRED	RANDOM	GENOMIC	ILLUMINA	SRS15258579	SRP399923	['SRR21733110','SAMN31031643','PRJNA857537','SRS15258579','AUSMDU00051188','857537','SRX17729120','31031643','SRP399923','AUSMDU00051188_S3_R1_001.fastq.gz']	2020	2022-09-28T00:56:00.000Z			AUS	Oceania	Victoria		Homo sapiens	3	human																					1162	1162895088	530233052	PRJNA857537			99.52	1574810	51	lineage3.1.1	Sensitive	['input','tree','diff','tbprofiler']	tuberculosis: unclassified		Mycobacterium tuberculosis
SAMN08912771	SRR6982341	WGS	SAN RAFFAELE	SRX3922686	Illumina MiSeq	PAIRED	RANDOM	GENOMIC	ILLUMINA	SRS3157300	SRP128089	['SAMN08912771','bp0','SRS3157300','TRL0028961','TRL0028961_WGS','PRJNA428596','428596','SRP128089','SRR6982341','8912771','TRL0028961_S9.gatk.bam','SRX3922686']		2018-04-11T05:54:00.000Z							Homo sapiens	3	human																					393	393494857	211041084	PRJNA428596			99.68	1027925	54	lineage2.2.1	HR-TB	['tree','tbprofiler','diff','input']	tuberculosis: unclassified		Mycobacterium tuberculosis
SAMEA7562375	ERR4829936	WGS	SAN RAFFAELE SCIENTIFIC INSTITUTE	ERX4699920	NextSeq 500	PAIRED	RANDOM	GENOMIC	ILLUMINA	ERS5319009	ERP124985	['ERP124985','sample.13180','project.Pakistan','run.13180','PRJEB41244','22477943','SAMEA7562375','ERS5319009','experiment.13180','773311','ERX4699920','ERR4829936']		2021-11-11T08:00:00.000Z			PAK	Asia						S				S	I	S	S	S				S		S	S	S	S	S	S	269	269336954	115691839	PRJEB41244	['Walker_2022','CRyPTIC_reuse_table']		99.33	1488351	49	lineage1.1.2	HR-TB	['tbprofiler','diff','Walker_2022','input','CRyPTIC_SanRaffaele_Pakistan','CRyPTIC_reuse_table','tree']	tuberculosis: unclassified		Mycobacterium tuberculosis
SAMN17825530	SRR13648081	AMPLICON	ROCKEFELLER UNIVERSITY	SRX10045229	Illumina NovaSeq 6000	SINGLE	PCR	GENOMIC	ILLUMINA	SRS8209624	SRP305055	['RLC12_H37Rv_P5_minus_rep2','SRP305055','H37Rv_P5_minus_rep2_S8_L002_R1_001.fastq.gz','SRR13648081','SAMN17825530','H37Rv_P5_minus_rep2','17825530','bp0','SRX10045229','SRS8209624','PRJNA700384','700384']		2021-02-07T11:17:00.000Z																														10794	10794555662	3329160982	PRJNA700384									tuberculosis: human-adapted	L4	Mycobacterium tuberculosis	H37Rv
SAMEA2783368	ERR752069	WGS	SC	ERX695751	Illumina HiSeq 2000	PAIRED	RANDOM	GENOMIC	ILLUMINA	ERS553113	ERP006738	['PRJEB7056','SC_EXP_14722_5#63','272028','ERX695751','ERS553113','SC_RUN_14722_5#63','SAMEA2783368','3337296','The_interaction_between_the_host_and_pathogen_genetics_in_susceptibility_to_pulmonary_tuberculosis-sc-3274','ERR752069','ERP006738','22407-sc-2108216']	2007	2016-01-09T04:41:00.000Z			THA	Asia																										535	535971400	294311990	PRJEB7056			99.27	1587387	36	lineage1.1.1	Sensitive	['tree','input','tbprofiler','Menardo_2021','Napier_2020','diff']	tuberculosis: human-adapted	L1.1.1	Mycobacterium tuberculosis
SAMN18823614	SRR14296264	WGS	USDA-NVSL-DBPL	SRX10654120	Illumina MiSeq	PAIRED	RANDOM	GENOMIC	ILLUMINA	SRS8749436	SRP315773	['723608','17-4696','SAMN18823614','SRR14296264','17-4696_R1.fastq.gz','bp0','18823614','SRX10654120','PRJNA723608','SRP315773','SRS8749436']	2017	2021-04-21T19:22:00.000Z			MEX	North America	Baja California		Bos taurus	2	domestic cattle																					426	426998826	293644472	PRJNA723608								['bovis_baja_MEX','input']	tuberculosis: animal-adapted	La1	Mycobacterium bovis
SAMEA7524798	ERR4796342	WGS	FOUNDATION FOR MEDICAL RESEARCH INDIA	ERX4665756	NextSeq 500	PAIRED	RANDOM	GENOMIC	ILLUMINA	ERS5281273	ERP124850	['PRJEB41116','run.1067','ERX4665756','experiment.1067','ERS5281273','773292','project.Mumbai','22458363','ERP124850','SAMEA7524798','ERR4796342','sample.1067']		2021-11-09T21:47:00.000Z			IND	Asia	Mumbai					S	S			I	S	R	S	S				R		S	S	S	R	S	R	532	532695900	212953185	PRJEB41116	['Walker_2022','CRyPTIC_reuse_table']		99.64	1698022	53	lineage4.3.3	Pre-XDR-TB	['input','tree','CRyPTIC_reuse_table','tbprofiler','Walker_2022','CRyPTIC_IND','diff']	tuberculosis: unclassified		Mycobacterium tuberculosis
SAMN12565522	SRR9971331	WGS	UNIVERSITY COLLEGE LONDON	SRX6718700	NextSeq 500	PAIRED	RANDOM	GENOMIC	ILLUMINA	SRS5271236	SRP218410	['SAMN12565522','559528','SRP218410','SRS5271236','SRR9971331','22_P3417B_R1.fastq.gz','PRJNA559528','SRX6718700','22_P3417B','12565522']	2018	2019-08-15T06:50:00.000Z		29.88 S 30.99 E	ZAF	Africa	Durban	sputum	Homo sapiens	3	human																					784	784930012	333809448	PRJNA559528								['input','Nimmo_2024']	tuberculosis: human-adapted	L4	Mycobacterium tuberculosis
SAMN06092561	SRR5067462	WGS	UNIVERSITY OF MELBOURNE	SRX2387760	Illumina HiSeq 2500	PAIRED	RANDOM	GENOMIC	ILLUMINA	SRS1829702	SRP094134	['6092561','SRR5067462','PRJNA355614','bp0','SAMN06092561','SRX2387760','02MTB1030_S17_L002_1.fastq.gz','SRP094134','SRS1829702','HCMC0864','355614']	2010-03	2016-12-01T21:02:00.000Z		10.82 N 106.63 E	VNM	Asia	Ho Chi Minh City	sputum	Homo sapiens	3	human																					675	675615735	323381010	PRJNA355614			99.52	1445517	49	lineage2.2.1	HR-TB	['Napier_2020','input','Menardo_2021','tbprofiler','tree','diff']	tuberculosis: human-adapted	L2.2.1	Mycobacterium tuberculosis
SAMEA115749429	ERR13290277	WGS	UNIVERSITY OF OXFORD, NUFFIELD DEPARTMENT OF MEDIC	ERX12660763	Illumina HiSeq 2000	PAIRED	RANDOM PCR	GENOMIC	ILLUMINA	ERS20265716	ERP161058	['1124794','webin-reads-16b318846fb6','41891933','SAMEA115749429','16b318846fb6','ERR13290277','b28b5ff0-515d-42d2-bc0f-19e45ec26bb9','ERX12660763','PRJEB76547','ERP161058','ERS20265716']	2018				SWE	Europe																										0	0	0	PRJEB76547								CRyPTIC_2024	tuberculosis: unclassified		Mycobacterium tuberculosis
SAMN37210305	SRR25827738	WGS	HAYSTACKANALYTICS PVT. LTD.	SRX21549295	Illumina NovaSeq 6000	PAIRED	PCR	GENOMIC	ILLUMINA	SRS18757295	SRP457772	['SRX21549295','HAPL_324_R1.fastq.gz','SRP457772','37210305','SAMN37210305','bp0','HAPL_324','1011210','PRJNA1011210','SRS18757295','SRR25827738']	2021	2023-08-31T12:28:00.000Z		20.5937 N 78.9629 E	IND	Asia		sputum	Homo sapiens	3	human																					1046	1046329077	451492491	PRJNA1011210								['denylist','input']	tuberculosis: unclassified		Mycobacterium tuberculosis
SAMEA3303369	ERR2515995	WGS	CTB/NICD	ERX2535203	Illumina MiSeq	PAIRED	RANDOM	GENOMIC	ILLUMINA	ERS2400594	ERP107968	['SAMEA3303369','project.First_10k_genomes_study_set_5','ERS2400594','10125333','ERR2515995','run.8213','sample.8213','experiment.8213','PRJEB25997','493035','ERX2535203','ERP107968']		2021-10-23T19:12:00.000Z			ZAF	Africa						S	S			R		R	S				R	R	R				S			202	202853147	126235038	PRJEB25997	Walker_2022		99.41	374061	15	lineage4.1.1.1	MDR-TB	['tbprofiler','CRyPTIC_CTB-NICD','input','Napier_2020','Walker_2022']	tuberculosis: human-adapted	L4.1.1.1	Mycobacterium tuberculosis
SAMN31019810	SRR21710736	WGS	WADSWORTH CENTER	SRX17708086	Illumina MiSeq	PAIRED	RANDOM	GENOMIC	ILLUMINA	SRS15238603	SRP338930	['SRP338930','SRX17708086','PRJNA766641','IDR1900024086-01-01_S8_L001_R1_001.fastq.gz','SRS15238603','SAMN31019810','31019810','SRR21710736','IDR1900024086','766641']	2019	2022-09-26T13:11:00.000Z			USA	North America	New York state		Homo sapiens	3	human																					438	438100251	263097896	PRJNA766641			99.72	1411601	74	lineage4.4.1.1	Sensitive	['diff','tree','tbprofiler','input']	tuberculosis: unclassified		Mycobacterium tuberculosis
SAMN43780473	SRR30673760	WGS	FIND, THE FOUNDATION FOR INNOVATIVE NEW DIAGNOSTICS	SRX26092263	Illumina HiSeq X	PAIRED	RANDOM	GENOMIC	ILLUMINA	SRS22658582	SRP532857	['PRJNA1160005','1160005','TB038050359_R1.fastq.gz','SRS22658582','TB038050359','43780473','WGS-TB038050359','SAMN43780473','SRP532857','SRX26092263','SRR30673760']	2022	2024-09-16T05:02:00.000Z			IND	Asia		sputum	Homo sapiens	3	human																					1190	1190000196	458690832	PRJNA1160005									tuberculosis: unclassified		Mycobacterium tuberculosis
SAMN18146216	SRR13861294	WGS	UNIVERISTY OF ANTWERP	SRX10242253	Illumina HiSeq 2500	PAIRED		GENOMIC	ILLUMINA	SRS8383496	SRP308980	['18146216','SRR13861294','SAMN18146216','ID192122618','SPUTUM0500K-FASTA24-MPER0.05-CONTSepi-CPER99.95-SEED192122618','bp0','SRS8383496','PRJNA706121','SRX10242253','706121','STUDYSPUTUM0500K-FASTA24-MPER0.05-CONTSepi-CPER99.95-SEED192122618.R1.fastq.gz','SRP308980']	2021	2021-03-05T03:35:00.000Z						simulated/in silico																								150	150000000	80564622	PRJNA706121								['input','denylist','laboratory_synthetic']	tuberculosis: human-adapted	L4	Mycobacterium tuberculosis	H37Rv
SAMEA104362495	['ERR2184654','ERR9029923']	WGS		['ERX8573328','ERX2240821']	['Illumina HiSeq 4000','Illumina NovaSeq 6000']	PAIRED	RANDOM	GENOMIC	ILLUMINA	ERS1987473		['ERR9029923','ERX8573328','PRJEB23245','SAMEA104362495','12061885','sample.942','ERP104985','ERR2184654','run.942','ERS1987473','ERX2240821','experiment.942','project.Peru-set1-Tandem','experiment.34183','run.34183.1','548708']					PER	South America						S				S	S	S	S	S				S		S	S	S	S	S	S	1452	1452956398	538665209	PRJEB23245	['Walker_2022','CRyPTIC_reuse_table']		99.51	3536457	126	lineage4.3.2	Sensitive	['input','tbprofiler','diff','CRyPTIC_UPCH','CRyPTIC_reuse_table','Walker_2022','tree']	tuberculosis: unclassified		Mycobacterium tuberculosis
SAMEA1019120	ERR046970	WGS	SC	ERX024032	Illumina HiSeq 2000	PAIRED	RANDOM	GENOMIC	ILLUMINA	ERS035765	ERP000276	['Bir_358-sc-2011-05-27T14:47:51Z-1154774','728345','ERS035765','SC_EXP_6570_7#2','203976','SC_RUN_6570_7#2','Mycobacterium tuberculosis pilot-sc-2010-07-26','PRJEB2221','ERR046970','SAMEA1019120','ERP000276','ERX024032']	2008	2014-09-04T02:34:00.000Z			GBR	Europe	Midlands		Homo sapiens	3	human					S		S					S	S								351	351988500	192670069	PRJEB2221	CRyPTIC_WHO2021_PMC7612554		99.42	1519551	25	lineage3.1.1	Sensitive	['diff','Walker_2022','Napier_2020','Menardo_2018','tbprofiler','tree','input']	tuberculosis: human-adapted	L3.1.1	Mycobacterium tuberculosis
SAMN31423512	SRR22048389	WGS	NATIONAL INSTITUTE OF INFECTIOUS DISEASES "L. SPALLANZANI"	SRX18029529	Illumina MiSeq	PAIRED	RANDOM	GENOMIC	ILLUMINA	SRS15536538	SRP373287	['SRS15536538','SP1580','PRJNA834606','SRP373287','31423512','SAMN31423512','SRX18029529','834606','SRR22048389','SP1580_S7_L001_R1_001.fastq.gz','bp0']	2021	2022-10-26T15:26:00.000Z		41.86 N 12.45 E	ITA	Europe	Rome	sputum	Homo sapiens	3	human																					850	850096583	501264912	PRJNA834606								input	tuberculosis: unclassified		Mycobacterium tuberculosis
SAMN08795218	SRR6896190	WGS	SAN RAFFAELE	SRX3846248	Illumina MiSeq	PAIRED	RANDOM	GENOMIC	ILLUMINA	SRS3090553	SRP128089	['bp0','8795218','SRS3090553','TRL0016130_S22.gatk.bam','SRR6896190','SRP128089','SRX3846248','SAMN08795218','TRL0016130_WGS','428596','PRJNA428596','TRL0016130']		2018-03-26T10:29:00.000Z							Homo sapiens	3	human																					250	250846316	168555271	PRJNA428596								input	tuberculosis: unclassified		Mycobacterium tuberculosis
SAMN13000325	SRR10251189	WGS	ICAR-INDIAN VETERINARY RESEARCH INSTITUTE	SRX6969205	Illumina MiSeq	PAIRED	PCR	GENOMIC	ILLUMINA	SRS5494772	SRP224948	['13000325','SRR10251189','SAMN13000325','SRX6969205','SRP224948','PRJNA576656','IK1341_R1.fastq.gz','bp0','IK1341','IK41','576656','SRS5494772']	2013	2019-10-09T12:18:00.000Z		22.5726 N 88.3639 E	IND	Asia	Kolkata	lung	Bos taurus	3	domestic cattle																					578	578410321	378535675	PRJNA576656			99.59	948905	55	La3	Sensitive	['diff','input','tbprofiler','tree']	tuberculosis: animal-adapted	La3	Mycobacterium orygis
SAMEA112802959	ERR11043247	WGS	FZB	ERX10490038	NextSeq 500	PAIRED		GENOMIC	ILLUMINA	ERS14810505	ERP010814	['ena-RUN-TAB-21-03-2023-10:23:42:680-77440','33855014','ena-STUDY-FZB-22-06-2015-17:16:39:392-292','10948-16','ena-EXPERIMENT-TAB-21-03-2023-10:23:42:680-77439','ERP010814','SAMEA112802959','ERS14810505','287903','ERR11043247','PRJEB9680','ERX10490038']		2023-07-20T18:45:00.000Z																														697	697520939	326183592	PRJEB9680								input	tuberculosis: unclassified		Mycobacterium tuberculosis
SAMEA114089676	ERR11775864	WGS	UCL CENTRE FOR CLINICAL MICROBIOLOGY	ERX11174528	NextSeq 550	PAIRED	RANDOM	GENOMIC	ILLUMINA	ERS16073519	ERP149436	['webin-reads-TBA_446','1109088','TBA_446','ERS16073519','SAMEA114089676','ERR11775864','ERP149436','ERX11174528','PRJEB64299','41283058','4da99455-d94f-43bb-96cc-eb7e1d7e89c2']	2019	2024-07-26T02:19:00.000Z		UCL CCM	TZA	Africa			Homo sapiens	3	human																					1630	1630242206	736017552	PRJEB64299									tuberculosis: unclassified		Mycobacterium tuberculosis
SAMN13637919	SRR10851660	WGS	UNIVERSIDADE FEDERAL DO RIO GRANDE DO SUL	SRX7522213	NextSeq 550	PAIRED	RANDOM	GENOMIC	ILLUMINA	SRS5961766	SRP240403	['SAMN13637919','599957','48_S99_R1.fastq.gz','48_NEBNext Ultra_WGS_Ilumina','SRR10851660','SRX7522213','48','PRJNA599957','bp0','SRP240403','SRS5961766','13637919']	2014	2020-01-08T13:46:00.000Z			BRA	South America	Greater Florianopolis		Homo sapiens	3	human																					253	253569770	112587637	PRJNA599957								['Menardo_2021','standford','input']	tuberculosis: human-adapted	L4	Mycobacterium tuberculosis
SAMEA7547819	ERR4814460	WGS	PUBLIC HEALTH ENGLAND	ERX4684302	Illumina HiSeq 2500	PAIRED	RANDOM	GENOMIC	ILLUMINA	ERS5304472	ERP124941	['experiment.17280','ERS5304472','ERP124941','773303','project.PHE-TB','run.17280','SAMEA7547819','sample.17280','ERR4814460','ERX4684302','22467211','PRJEB41201']		2021-11-10T11:57:00.000Z			GBR	Europe																										0	429312	304984	PRJEB41201								['CRyPTIC_PHE','input']	tuberculosis: unclassified		Mycobacterium tuberculosis
SAMEA7129307	ERR4407535	WGS	IHU - MEDITERRANEE INFECTION	ERX4359683	Illumina MiSeq	PAIRED	PCR	GENOMIC	ILLUMINA	ERS4889807	ERP123265	['PRJEB39715','SAMEA7129307','ena-STUDY-IHU - Mediterranee Infection-04-08-2020-15:42:33:190-2206','656030','ERS4889807','CSURQ0060','ena-RUN-IHU - Mediterranee Infection-05-08-2020-10:45:25:498-90','ena-EXPERIMENT-IHU - Mediterranee Infection-05-08-2020-10:45:25:498-90','ERP123265','ERX4359683','15765206','ERR4407535']		2020-08-15T04:08:00.000Z							Homo sapiens	3	human																					64	64344352	36599767	PRJEB39715								input	tuberculosis: unclassified		Mycobacterium tuberculosis
SAMN21616667	SRR16058549	WGS	PUBLIC HEALTH ONTARIO	SRX12345313	Illumina MiSeq	PAIRED	RANDOM	GENOMIC	ILLUMINA	SRS10317692	SRP338617	['PRJNA766079','SRS10317692','SRR16058549','SRP338617','2019-200_R1.fastq.gz','bp0','21616667','2019-200','766079','SRX12345313','SAMN21616667']	2019	2021-09-24T21:56:00.000Z			CAN	North America	Ontario		Homo sapiens	3	human					S		S					S	S								345	345276138	222718164	PRJNA766079	CRyPTIC_WHO2021_PMC7612554		99.55	891304	57	lineage2.2.1	Other	['tbprofiler','Walker_2022','tree','input','diff']	tuberculosis: unclassified		Mycobacterium tuberculosis
SAMEA2260047	ERR376096	WGS	UNIVERISTY OF OXFORD	ERX348473	Illumina MiSeq	PAIRED	RANDOM	GENOMIC	ILLUMINA	ERS373743	ERP003590	['ena-EXPERIMENT-UNIVERISTY OF OXFORD-28-11-2013-17:53:18:919-7','ena-STUDY-UNIVERISTY OF OXFORD-11-07-2013-16:45:52:916-36','ERS373743','ena-RUN-UNIVERISTY OF OXFORD-28-11-2013-17:53:18:919-7','ERR376096','C00009679','230321','2427878','SAMEA2260047','ERX348473','ERP003590','PRJEB4315']		2014-10-07T09:46:00.000Z																														266	266871360	114479255	PRJEB4315								input	tuberculosis: unclassified		Mycobacterium tuberculosis
SAMEA115738247	ERR13260503	WGS	UNIVERSITY OF OXFORD, NUFFIELD DEPARTMENT OF MEDIC	ERX12630916	Illumina NovaSeq 6000	PAIRED	RANDOM PCR	GENOMIC	ILLUMINA	ERS20247891	ERP161058	['webin-reads-48438ba06e07','ERS20247891','SAMEA115738247','ERX12630916','ERR13260503','1124794','ERP161058','41857349','b28b5ff0-515d-42d2-bc0f-19e45ec26bb9','PRJEB76547','48438ba06e07']	2021	2024-08-04T18:48:00.000Z			ZAF	Africa																										1131	1131529976	347675486	PRJEB76547								CRyPTIC_2024	tuberculosis: unclassified		Mycobacterium tuberculosis
SAMN32819194	SRR23174248	WGS	AGRIFOOD AND BIOSCIENCES INSTITUTE	SRX19124435	Illumina HiSeq X	PAIRED	PCR	GENOMIC	ILLUMINA	SRS16523709	SRP418517	['SRP418517','bp0','SRS16523709','32819194','BTB_TVR_722','BTB_TVR_722_Bov_2007_6.263_NI_1.fastq.gz','SRX19124435','PRJNA925930','SAMN32819194','925930','TVR722','SRR23174248']	2007	2023-01-20T19:02:00.000Z			GBR	Europe			Bos taurus	2	bovine																					216	216671200	85026822	PRJNA925930			99.47	1901603	44	La1.8.1	Other	['tree','input','diff','tbprofiler']	tuberculosis: animal-adapted	La1	Mycobacterium bovis
SAMEA104555737	ERR3283055	WGS	WELLCOME SANGER INSTITUTE	ERX3309599	HiSeq X Ten	PAIRED	RANDOM	GENOMIC	ILLUMINA	ERS2167021	ERP021867	['SC_RUN_25580_7#50','SC_EXP_25580_7#50','PRJEB19799','11446078','480613','a2feb8f8-a9dd-11e7-854e-3c4a9275d6c8','SAMEA104555737','ERP021867','ERX3309599','ERR3283055','Exploring_the_richness_of_Mycobacterium_bovis_strain_diversity-sc-4667','ERS2167021']		2019-06-03T02:03:00.000Z			GBR	Europe																										353	353192926	168015748	PRJEB19799								['input','bovis_GBR']	tuberculosis: animal-adapted	La1	Mycobacterium bovis
SAMEA4798926	ERR2707210	WGS	INSTITUTE OF TROPICAL MEDICINE	ERX2721489	NextSeq 500	PAIRED	RANDOM	GENOMIC	ILLUMINA	ERS2618845	ERP109980	['ERS2618845','ERP109980','ERR2707210','ena-EXPERIMENT-Institute of tropical medicine-19-07-2018-15:36:42:898-301','10199517','SAMEA4798926','DRC-093495','ERX2721489','ena-RUN-Institute of tropical medicine-19-07-2018-15:36:42:898-301','ena-STUDY-Institute of tropical medicine-19-07-2018-15:36:50:145-547','494011','PRJEB27847']	2009	2018-10-09T05:46:00.000Z		4.4419° S, 15.2663° E	COD	Africa	Kinshasa	sputum	Homo sapiens	3	human																					587	587893590	257262916	PRJEB27847								['Menardo_2021','input','Napier_2020']	tuberculosis: human-adapted	L4.3.4.2	Mycobacterium tuberculosis
SAMEA1886005	ERR270727	WGS	SC	ERX244954	Illumina HiSeq 2000	PAIRED	RANDOM	GENOMIC	ILLUMINA	ERS202923	ERP000276	['ERX244954','2140944','ERR270727','SC_RUN_9352_6#18','PRJEB2221','SC_EXP_9352_6#18','203976','Mycobacterium tuberculosis pilot-sc-2010-07-26','SAMEA1886005','ERS202923','ERP000276','S00013229-sc-2013-01-04T10:50:05Z-1534589']		2013-05-08T22:19:00.000Z																														272	272755800	129855116	PRJEB2221			99.18	2535610	53	lineage3	HR-TB	['input','diff','tree','tbprofiler']	tuberculosis: unclassified		Mycobacterium tuberculosis
SAMN16550931	SRR12931769	WGS	STANFORD UNIVERSITY	SRX9395766	NextSeq 550	PAIRED	RANDOM	GENOMIC	ILLUMINA	SRS7614769	SRP289688	['SRR12931769','SRP289688','671770','L-14-2099-S91','SAMN16550931','bp0','fronteiras_105','SRS7614769','L-14-2099-S91_R1.fastq.gz','PRJNA671770','SRX9395766','16550931']	2014	2020-10-29T10:47:00.000Z			BRA	South America	Mato Grosso do Sul, Corumba	sputum	Homo sapiens	3	human																					259	259705806	116901465	PRJNA671770								['standford','input']	tuberculosis: unclassified		Mycobacterium tuberculosis
SAMN07658977	SRR6044816	WGS	MODMEDMICOXFORD	SRX3192030	Illumina MiSeq	PAIRED	RANDOM	GENOMIC	ILLUMINA	SRS2520136	SRP117784	['PRJNA401515','SRX3192030','7658977','SRS2520136','SRP117784','SRR6044816','SAMN07658977','401515','MMMOSAM:994cf13d-ba67-4bcf-81ed-8918467d3230','MMMOSRA:994cf13d-ba67-4bcf-81ed-8918467d3230']	2016	2017-10-27T16:13:00.000Z			GBR	Europe	Oxford		Homo sapiens	3	human																					595	595361795	356724657	PRJNA401515									NTM: avium complex		Mycobacterium avium
SAMN06010404	SRR28393776	WGS	FIND, THE FOUNDATION FOR INNOVATIVE NEW DIAGNOSTICS	SRX23998576	Illumina HiSeq 2500	PAIRED	RANDOM	GENOMIC	ILLUMINA	SRS20795146	SRP496567	['I0003474-9','SAMN06010404','SRP496567','343736','Peru3371_R1.fastq.gz','SRR28393776','6010404','SRX23998576','SRS20795146','PRJNA343736','WGS-Peru3371']	2012	2024-03-20T07:45:00.000Z		12 S 77 W	PER	South America	Lima	As reported: patient	Homo sapiens	3	human																					779	779973500	516505135	PRJNA343736			99.61	1498234	44	lineage4.3.3	MDR-TB	['input','diff','standford','tbprofiler','tree']	tuberculosis: unclassified		Mycobacterium tuberculosis
SAMN05710429	SRR4067935	WGS	MODMEDMICOXFORD	SRX2054895	Illumina MiSeq	PAIRED	RANDOM	GENOMIC	ILLUMINA	SRS1646965	SRP082998	['324238','SRP082998','SRR4067935','SRX2054895','SAMN05710429','PRJNA324238','MMMOSAM:73829fea-d03a-45c9-869b-5b1262d11a1c','SRS1646965','MMMOSRA:73829fea-d03a-45c9-869b-5b1262d11a1c','5710429']		2016-08-26T07:23:00.000Z			GBR	Europe			Homo sapiens	3	human																					165	165147518	112606993	PRJNA324238									NTM: avium complex		Mycobacterium intracellulare subsp. chimaera
SAMN41421999	SRR29055545	WGS	FIND, THE FOUNDATION FOR INNOVATIVE NEW DIAGNOSTICS	SRX24580280	Illumina HiSeq 2000	PAIRED	RANDOM	GENOMIC	ILLUMINA	SRS21320195	SRP507535	['1109295','TB-CPath-Warren-C265-5-4_S43_R1_001.fastq.gz','82B8A3_34A99DC6972D_C265_5_4','SRP507535','SRX24580280','PRJNA1109295','82B8A3_34A99DC6972D','SAMN41421999','41421999','SRS21320195','SRR29055545']		2024-05-16T11:49:00.000Z			ZAF	Africa			Homo sapiens	3	human																					477	477133122	204482388	PRJNA1109295								WHO_mutations_2023	tuberculosis: unclassified		Mycobacterium tuberculosis
SAMEA115475225	ERR12861708	WGS	FZB	ERX12234519	NextSeq 2000	PAIRED		GENOMIC	ILLUMINA	ERS18730558	ERP155761	['ERP155761','22005899','58e09715-988e-44b5-93dc-ec559775a03f','42732750','ERR12861708','ERX12234519','SAMEA115475225','ERS18730558','ena-RUN-TAB-09-04-2024-07:38:17:445-277601','PRJEB70863','1099072','ena-EXPERIMENT-TAB-09-04-2024-07:38:17:445-277600']	2020	2024-08-03T22:24:00.000Z			DEU	Europe																										366	366054959	137285020	PRJEB70863									NTM: avium complex		Mycobacterium avium
SAMEA5164273	ERR4024866	WGS	WELLCOME SANGER INSTITUTE	ERX4026254	HiSeq X Ten	PAIRED	RANDOM	GENOMIC	ILLUMINA	ERS2971995	ERP112727	['ERP112727','SC_RUN_28832_4#353','SAMEA5164273','ERS2971995','3de783cc-6414-11e8-bf99-3c4a9275d6c8','14628147','The_Genomics_of_Multidrug_Resistant_Tuberculosis_Transmission__NIHR_funded_-sc-5364','SC_EXP_28832_4#353','PRJEB30294','626130','ERR4024866','ERX4026254']		2020-04-19T04:03:00.000Z																														345	345316162	77064823	PRJEB30294			99.61	1795434	61	lineage4.1.2.1	Sensitive	['tbprofiler','input','tree','diff']	tuberculosis: unclassified		Mycobacterium tuberculosis
SAMN36835148	SRR25515297	WGS	SHANDONG PROVINCIAL HOSPITAL	SRX21245952	Illumina HiSeq 4000	PAIRED	RANDOM	GENOMIC	ILLUMINA	SRS18500233	SRP453313	['1002108','PRJNA1002108','SRX21245952','SRS18500233','T2728.IS300_Clean.1.fastq.gz','T2728','SRR25515297','SAMN36835148','36835148','SRP453313','bp0']	2018	2023-08-04T04:41:00.000Z		36.40 N 117.00 E	CHN	Asia	Shandong	As reported: phlegm	Homo sapiens	3	human																					1122	1122014400	452964156	PRJNA1002108			99.56	1868881	65	lineage4.4.2	Sensitive	['tbprofiler','diff','tree','input']	tuberculosis: human-adapted	L4	Mycobacterium tuberculosis	H37Rv
SAMN31423579	SRR22048313	WGS	NATIONAL INSTITUTE OF INFECTIOUS DISEASES "L. SPALLANZANI"	SRX18029605	NextSeq 500	PAIRED	RANDOM	GENOMIC	ILLUMINA	SRS15536613	SRP373287	['SP304_S9_L001_R1_001.fastq.gz','SAMN31423579','bp0','SRP373287','834606','SRX18029605','SP304','31423579','SRS15536613','PRJNA834606','SRR22048313']	2016	2022-10-26T15:25:00.000Z		41.86 N 12.45 E	ITA	Europe	Rome	sputum	Homo sapiens	3	human																					1551	1551509460	747747627	PRJNA834606			99.69	1351871	45	lineage4.1.2.1	XDR-TB	['diff','tbprofiler','tree','input']	tuberculosis: unclassified		Mycobacterium tuberculosis
SAMN29944061	SRR20632786	WGS	NINGBO CENTER FOR DISEASE CONTROL AND PREVRENTION	SRX16656134	Illumina HiSeq 1000	PAIRED	PCR	GENOMIC	ILLUMINA	SRS14289339	SRP388026	['29944061','862152','TB1104_1.fq.gz','bp0','SRX16656134','SAMN29944061','SRS14289339','SRP388026','PRJNA862152','SRR20632786','TB1104']		2022-07-25T16:08:00.000Z			CHN	Asia	ningbo	sputum	Homo sapiens	3	human																					1589	1589793000	502634311	PRJNA862152			99.54	1822553	62	lineage2.2.1	MDR-TB	['input','diff','tbprofiler','tree']	tuberculosis: unclassified		Mycobacterium tuberculosis
SAMEA7544545	ERR4811488	WGS	CCDC	ERX4681033	HiSeq X Ten	PAIRED	RANDOM	GENOMIC	ILLUMINA	ERS5301203	ERP124937	['project.CDC_192','22464381','SAMEA7544545','773299','experiment.15102','sample.15102','ERS5301203','ERP124937','ERX4681033','PRJEB41197','run.15102','ERR4811488']		2021-11-10T06:11:00.000Z			CHN	Asia						S	S			S	I	R	S	S				S	S	S	S	S	S	S	S	1942	1942475100	770952007	PRJEB41197	['Walker_2022','CRyPTIC_reuse_table']		99.6	1811130	62	lineage2.2.1	HR-TB	['diff','tbprofiler','CRyPTIC_CCDC_CDC_192','Walker_2022','input','CRyPTIC_reuse_table','tree']	tuberculosis: unclassified		Mycobacterium tuberculosis
SAMEA104614440	ERR3284103	WGS	WELLCOME SANGER INSTITUTE	ERX3310647	HiSeq X Ten	PAIRED	RANDOM	GENOMIC	ILLUMINA	ERS2225722	ERP106291	['0eb34dc4-fc32-11e7-8f97-3c4a9275d6c8','ERR3284103','SC_EXP_25580_8#2','PRJEB24463','ERX3310647','IndoTBseq-sc-5161','SAMEA104614440','11446304','531863','ERS2225722','SC_RUN_25580_8#2','ERP106291']		2019-06-03T02:06:00.000Z			IDN	Asia	Bandung																									333	333399544	83102932	PRJEB24463			99.3	1750404	60	lineage2.2.1	MDR-TB	['input','diff','tbprofiler','R-MDR_IDN','tree']	tuberculosis: unclassified		Mycobacterium tuberculosis
SAMEA1119868	ERR2514687	WGS	PHE	ERX2533897	Illumina HiSeq 2500	PAIRED	RANDOM	GENOMIC	ILLUMINA	ERS2399277	ERP107961	['sample.6797','493034','experiment.6797','ERS2399277','PRJEB25991','SAMEA1119868','run.6797','ERX2533897','10123814','project.First_10k_genomes_study_set_4','ERR2514687','ERP107961']		2021-10-23T17:10:00.000Z			GBR	Europe	England									S		S					S	S								841	841902916	517141115	PRJEB25991	Walker_2022		99.63	1626627	55	lineage3.1.2.1	Sensitive	['CRyPTIC_PHE','Napier_2020','diff','input','tree','tbprofiler','Walker_2022']	tuberculosis: human-adapted	L3.1.2.1	Mycobacterium tuberculosis
SAMN42034652	SRR29539417	WGS	NIAID TB PORTALS PROGRAM	SRX25046717	NextSeq 2000	PAIRED	RANDOM	GENOMIC	ILLUMINA	SRS21743865	SRP515897	['SRR29539417','SRP515897','SRX25046717','1074785','42034652','SAMN42034652','TBPO-7001_lib63762_nextseq_ny0128_151bp.filtered_2_bwa.1.fastq.gz','PRJNA1074785','SRS21743865','42100']	2022	2024-06-25T13:39:00.000Z		48.3794 N 31.1656 E	UKR	Europe		sputum	Homo sapiens	3	human																					472	472674529	161726430	PRJNA1074785									tuberculosis: unclassified		Mycobacterium tuberculosis
SAMN41468578	SRR29093330	WGS	FIND, THE FOUNDATION FOR INNOVATIVE NEW DIAGNOSTICS	SRX24617227	Illumina HiSeq 2000	PAIRED	RANDOM	GENOMIC	ILLUMINA	SRS21354392	SRP507535	['PRJNA1109295','SRS21354392','41468578','1482335333618T-Namaunga_N25_COW5599A65_S55_R1_001.fastq.gz','SRX24617227','SAMN41468578','924644_2DC782FB222E_Namaunga_N25_COW5599A65','924644_2DC782FB222E','1109295','SRR29093330','SRP507535']		2024-05-21T06:01:00.000Z			ZMB	Africa			Homo sapiens	3	human																					340	340713682	156098664	PRJNA1109295								WHO_mutations_2023	tuberculosis: unclassified		Mycobacterium tuberculosis
SAMN41472139	SRR29096721	WGS	FIND, THE FOUNDATION FOR INNOVATIVE NEW DIAGNOSTICS	SRX24621038	Illumina HiSeq 2000	PAIRED	RANDOM	GENOMIC	ILLUMINA	SRS21358191	SRP507535	['PRJNA1109295','SRR29096721','SRX24621038','41472139','SRS21358191','1109295','SAMN41472139','AFDEC7_7C9274013D64_503032','SRP507535','AFDEC7_7C9274013D64','TB-CPath-Stephen-IS-1031-503032_S248_R1_001.fastq.gz']	2012	2024-05-21T10:13:00.000Z							Homo sapiens	3	human																					441	441205390	197769957	PRJNA1109295								WHO_mutations_2023	tuberculosis: unclassified		Mycobacterium tuberculosis
SAMEA1119308	ERR2514127	WGS	PHE	ERX2533337	Illumina HiSeq 2500	PAIRED	RANDOM	GENOMIC	ILLUMINA	ERS2398717	ERP107961	['PRJEB25991','sample.6071','ERS2398717','run.6071','493034','project.First_10k_genomes_study_set_4','10123254','ERP107961','experiment.6071','SAMEA1119308','ERX2533337','ERR2514127']		2021-10-23T17:05:00.000Z			GBR	Europe	England									S		S					S	S								331	331421746	174486465	PRJEB25991	Walker_2022		99.49	1809603	60	lineage3.1.1	Sensitive	['Napier_2020','diff','input','tbprofiler','tree','CRyPTIC_PHE','Walker_2022']	tuberculosis: human-adapted	L3.1.1	Mycobacterium tuberculosis
SAMN21236137	SRR15723008	WGS	SHANGHI CDC	SRX12018751	Illumina HiSeq 2500	PAIRED	other	GENOMIC	ILLUMINA	SRS10023709	SRP335713	['bp0','PRJNA760838','760838','SRR15723008','SRX12018751','SRS10023709','C0927','SAMN21236137','21236137','C0927.1.fastq.gz','SRP335713','c0927']	2010-01	2021-09-05T09:25:00.000Z			CHN	Asia	Shanghai	sputum	Homo sapiens	3	human																					839	839998800	353904212	PRJNA760838								input	tuberculosis: unclassified		Mycobacterium tuberculosis
SAMN41787267	SRR29358134	WGS	NATIONAL REFERENCE CENTER FOR MYCOBACTERIA, PITIE-SALPETRIERE HOSPITAL IN AH-HP.SORBONNE UNIVERSITY	SRX24872968	Illumina MiSeq	PAIRED		GENOMIC	ILLUMINA	SRS21582428	SRP513170	['PRJNA1122541','SRX24872968','SRP513170','seq5','SRS21582428','SAMN41787267','bp0','1907010966_R1.fastq.gz','1122541','PSL_1907010966','41787267','SRR29358134']	2019-07	2024-06-11T11:05:00.000Z						As reported: Spat	Homo sapiens	3	human																					495	495751092	130297405	PRJNA1122541									tuberculosis: unclassified		Mycobacterium tuberculosis
SAMEA7563812	ERR4831371	WGS	IML GAUTING	ERX4701355	NextSeq 500	PAIRED	RANDOM	GENOMIC	ILLUMINA	ERS5320444	ERP125016	['ERS5320444','ERP125016','project.Cryptic_8th9th10th11th','experiment.31385','22479378','ERR4831371','sample.31385','PRJEB41275','run.31385','773342','SAMEA7563812','ERX4701355']		2021-11-11T11:07:00.000Z			DEU	Europe						S				S	S	S	S	S				S		S	S	S	S	S	S	786	786115032	334534134	PRJEB41275	['CRyPTIC_reuse_table','Walker_2022']							['CRyPTIC_reuse_table','CRyPTIC_Gauting','input','Walker_2022']	tuberculosis: unclassified		Mycobacterium tuberculosis
SAMN07236502	SRR5709829	WGS	MAHIDOL UNIVERSITY	SRX2930548	Illumina HiSeq 2000	PAIRED	RANDOM	GENOMIC	ILLUMINA	SRS2293258	SRP109608	['PRJNA390471','SRP109608','SRS2293258','HS007-PE-R00009_AH2J2MBBXX.WMB493-GGTCTGGT_S264_L004_R1.fastq','WMB493_CSF-4248','PRJNA390052','390471','SRX2930548','SAMN07236502','SRR5709829','7236502']	2006	2017-06-19T11:03:00.000Z		13.7563 N 100.5018 E	THA	Asia	Bangkok	cerebrospinal fluid	Homo sapiens	3	human																					650	650063100	284973495	PRJNA390471			99.6	1564184	53	lineage2.2.1	HR-TB	['Napier_2020','tbprofiler','diff','tree','Menardo_2021','input']	tuberculosis: human-adapted	L2.2.1	Mycobacterium tuberculosis
SAMEA2682877	ERR775294	WGS	THE WELLCOME TRUST SANGER INSTITUTE	ERX718173	Illumina HiSeq 2000	PAIRED	RANDOM	GENOMIC	ILLUMINA	ERS518938	ERP004677	['ERR775294','SAMEA2682877','ERS518938','ERP004677','3384858','Mycobacterium_tuberculosis__HICF__sequencing-sc-2926','PP151_0_CA0015110-sc-1838070','247745','ERX718173','PRJEB5280','SC_RUN_14893_2#2','SC_EXP_14893_2#2']	2010	2016-03-08T20:15:00.000Z			PER	South America			Homo sapiens	3	human																					556	556695000	262451945	PRJEB5280			99.56	1634120	37	lineage4.3.3	Other	['Napier_2020','tbprofiler','standford','Nimmo_2024','input','diff','tree','Menardo_2021']	tuberculosis: human-adapted	L4.3.3	Mycobacterium tuberculosis
SAMN11489236	SRR8948329	AMPLICON	NATIONAL DEFENSE MEDICAL COLLEGE	SRX5728410	MinION	SINGLE	PCR	GENOMIC	OXFORD_NANOPORE	SRS4666164	SRP193618	['bp0','534373','SRX5728410','MDRTB3_Run1_guppy_0096000.fastq','SRS4666164','MDRTB3_MinION_1D2_32k','SRP193618','SRR8948329','11489236','SAMN11489236','MDRTB3_JNBP03693_MinION_1D2_32k','PRJNA534373']	2002	2019-04-24T02:06:00.000Z			KOR	Asia			Homo sapiens	3	human																					1	1992787	1937111	PRJNA534373									tuberculosis: unclassified		Mycobacterium tuberculosis
SAMEA9976787	ERR6866090	WGS	IMPERIAL COLLEGE LONDON	ERX6489518	Illumina HiSeq 2000	PAIRED	RANDOM	GENOMIC	ILLUMINA	ERS7655066	ERP123401	['CA1070709_raw_wgs','SAMEA9976787','ERP123401','22011588','PRJEB39837','CA1070709','666870','ERS7655066','ERR6866090','ERX6489518','CA1070709_raw_wgs_R1R2','ena-STUDY-IMPERIAL COLLEGE LONDON-12-08-2020-14:44:57:582-2394']	2009	2021-10-15T13:51:00.000Z			PER	South America	Lima		Homo sapiens	3	human																					366	366464920	158974266	PRJEB39837			99.57	1591533	54	lineage2.2.1	Sensitive	['tree','tbprofiler','diff','input','standford']	tuberculosis: unclassified		Mycobacterium tuberculosis
SAMEA7555077	ERR4821709	WGS	PUBLIC HEALTH ENGLAND	ERX4691551	Illumina HiSeq 2500	PAIRED	RANDOM	GENOMIC	ILLUMINA	ERS5311721	ERP124941	['PRJEB41201','ERP124941','ERX4691551','run.24530','22474471','project.PHE-TB','experiment.24530','sample.24530','ERS5311721','773303','SAMEA7555077','ERR4821709']		2021-11-11T02:13:00.000Z			GBR	Europe																										2	2093035	1206396	PRJEB41201								['input','CRyPTIC_PHE']	tuberculosis: unclassified		Mycobacterium tuberculosis
SAMN03246386	SRR1723645	WGS	INSTITUTE OF PATHOGEN BIOLOGY, CAMS&PUMC	SRX816900	Illumina Genome Analyzer IIx	SINGLE	RANDOM	GENOMIC	ILLUMINA	SRS797135	SRP051327	['SRR1723645','07MDR04149 WGS','268900','SAMN03246386','07MDR04149.fastq.bz2','07MDR04149','3246386','PRJNA268900','SRP051327','SRX816900','SRS797135']	2007	2015-01-07T21:14:00.000Z			CHN	Asia	Shanxi	sputum	Homo sapiens	3	human																					225	225515520	156315979	PRJNA268900								Napier_2020	tuberculosis: human-adapted	L2.2.1	Mycobacterium tuberculosis
SAMEA1569351	ERR212029	WGS	SC	ERX186694	Illumina HiSeq 2000	PAIRED	RANDOM	GENOMIC	ILLUMINA	ERS153879	ERP001072	['1838528','ERX186694','SAMEA1569351','SC_EXP_8516_2#40','204548','PRJEB2794','Karonga_Prevention_Study__KPS____whole_genome_sequencing_in_a_whole_population-sc-2011-12-13T10:33:26Z-2066','SC_RUN_8516_2#40','7933-sc-2012-07-06T11:31:32Z-1447913','Karonga_Prevention_Study__KPS____whole_genome_sequ','ERS153879','ERP001072','ERR212029']	2000	2012-12-22T15:30:00.000Z			MWI	Africa	Karonga	sputum	Homo sapiens	3	human							S						S								271	271904200	130764485	PRJEB2794	Coll_2018		99.15	2499579	48	lineage3.1.1	Sensitive	['Menardo_2018','diff','tree','input','tbprofiler','Menardo_2021','Coll_2018','Karonga_Prevention_Study','Napier_2020']	tuberculosis: human-adapted	L3.1.1	Mycobacterium tuberculosis
SAMN31020430	SRR21711114	WGS	WADSWORTH CENTER	SRX17708494	Illumina MiSeq	PAIRED	RANDOM	GENOMIC	ILLUMINA	SRS15238993	SRP338930	['IDR2000007238','SRS15238993','31020430','SRR21711114','SRX17708494','IDR2000007238-01-01_S10_L001_R1_001.fastq.gz','766641','SAMN31020430','PRJNA766641','SRP338930']	2020	2022-09-26T14:16:00.000Z			USA	North America	New York state		Homo sapiens	3	human																					529	529915039	338292229	PRJNA766641								input	tuberculosis: unclassified		Mycobacterium tuberculosis
SAMN41724529	SRR29440683	WGS	SAPPHE	SRX24953132	NextSeq 500	PAIRED	RANDOM	GENOMIC	ILLUMINA	SRS21656842	SRP514414	['2221206005_R1.fastq.gz','SRX24953132','PRJNA1120504','SAMN41724529','SRS21656842','1120504','SRP514414','SRR29440683','41724529','2221206005']	2022	2024-06-17T19:11:00.000Z			AUS	Oceania			Homo sapiens	3	human																					724	724002720	319155046	PRJNA1120504									tuberculosis: unclassified		Mycobacterium tuberculosis
SAMEA112803963	ERR11044279	WGS	FZB	ERX10491070	NextSeq 500	PAIRED		GENOMIC	ILLUMINA	ERS14811509	ERP010814	['287903','ERS14811509','1894-04','ERP010814','SAMEA112803963','PRJEB9680','ena-STUDY-FZB-22-06-2015-17:16:39:392-292','ERX10491070','ERR11044279','ena-RUN-TAB-21-03-2023-10:23:43:109-79504','33856018','ena-EXPERIMENT-TAB-21-03-2023-10:23:43:108-79503']		2023-07-20T20:55:00.000Z																														1033	1033205769	496096650	PRJEB9680			99.7	1302760	44	lineage4.1.2.1	MDR-TB	['tree','input','diff','tbprofiler']	tuberculosis: unclassified		Mycobacterium tuberculosis
SAMEA7280331	ERR4553589	WGS	INSTITUTE OF TROPICAL MEDICINE	ERX4489959	Illumina HiSeq 2500	PAIRED	RANDOM	GENOMIC	ILLUMINA	ERS5040932	ERP123102	['ERP123102','ERR4553589','ITM2007-03574','ena-EXPERIMENT-Institute of tropical medicine-28-08-2020-16:29:08:352-187','ERS5040932','ERX4489959','SAMEA7280331','ena-RUN-Institute of tropical medicine-28-08-2020-16:29:08:352-187','15937378','PRJEB39569','ena-STUDY-Institute of tropical medicine-27-07-2020-14:37:16:152-1905','660147']	2007	2020-08-29T18:48:00.000Z			BGD	Asia		sputum	Homo sapiens	3	human																					364	364802108	158061013	PRJEB39569			99.55	1773638	64	lineage4.8	MDR-TB	['diff','tbprofiler','tree','input']	tuberculosis: unclassified		Mycobacterium tuberculosis
SAMN41934589	SRR29477151	WGS	AGRICULTURE AND AGRI-FOOD CANADA	SRX24989052	Illumina NovaSeq 6000	PAIRED	RANDOM	GENOMIC	ILLUMINA	SRS21690864	SRP418573	['NS.2077.002.IDT_i7_244---IDT_i5_244.824_R1.fastq.gz','824','925907','SRS21690864','SRP418573','PRJNA925907','SRX24989052','AAFC_MAP_#824_2017-12-07_07','SRR29477151','SAMN41934589','41934589']	2021	2024-06-20T14:22:00.000Z			CAN	North America	Quebec	feces	Bos taurus	2	domestic cattle																					992	992432400	329964390	PRJNA925907									NTM: avium complex		Mycobacterium avium subsp. paratuberculosis
SAMN06010184	SRR28394296	WGS	FIND, THE FOUNDATION FOR INNOVATIVE NEW DIAGNOSTICS	SRX23999056	Illumina HiSeq 2500	PAIRED	RANDOM	GENOMIC	ILLUMINA	SRS20795626	SRP496567	['6010184','WGS-Peru2971','I0005669-2','PRJNA343736','SRP496567','SRX23999056','SRR28394296','343736','Peru2971_R1.fastq.gz','SAMN06010184','SRS20795626']	2012	2024-03-20T07:59:00.000Z		12 S 77 W	PER	South America	Lima	As reported: patient	Homo sapiens	3	human																					460	460434800	259762363	PRJNA343736			99.69	1798335	41	lineage4.3.3	MDR-TB	['standford','tbprofiler','diff','tree','input']	tuberculosis: unclassified		Mycobacterium tuberculosis
SAMN02673327	['SRR1577825','SRR1577823','SRR1577811']	WGS		['SRX703517','SRX703495','SRX703520']	Illumina HiSeq 2000	PAIRED	RANDOM	GENOMIC	ILLUMINA	SRS703250		['3467511.WR39207.Solexa-207797.C2WMFACXX131218.P','MAL020139','SRX703520','SRX703495','PRJNA240160','SRR1577825','PRJNA211726','SRP047258','240160','SRS703250','C3R2YACXX140127.5.Illumina_P5-Fanip_P7-Kilay.bam','SRR1577811','3467511.WR39207.Solexa-207797.C3PUYACXX140127.P','C2WMFACXX131218.7.tagged_375.bam','3467511.WR39206.Pond-319349.C3R2YACXX140127.P','SRX703517','SAMN02673327','2673327','SRR1577823','C3PUYACXX140127.6.tagged_375.bam']					MLI	Africa			Homo sapiens	3	human																					4037	4038700736	2298729560	PRJNA240160			99.32	2880691	65	lineage4.1.3	MDR-TB	['diff','input','tree','tbprofiler']	tuberculosis: unclassified		Mycobacterium tuberculosis
SAMN08708969	SRR6832451	WGS	SAN RAFFAELE	SRX3788591	Illumina HiSeq 2500	PAIRED	RANDOM	GENOMIC	ILLUMINA	SRS3041256	SRP128089	['428596','SAMN08708969','SRP128089','48-4022_090816_UKR_090816_100.gatk.bam','bp0','SRS3041256','SRX3788591','PRJNA428596','48-4022_WGS','48-4022','8708969','SRR6832451']		2018-03-14T10:30:00.000Z							Homo sapiens	3	human																					298	298196238	147986146	PRJNA428596			99.39	2455536	51	lineage4.7;lineage4.1.2.1	Sensitive	['diff','tbprofiler','input']	tuberculosis: unclassified		Mycobacterium tuberculosis
SAMEA4772789	ERR2677393	WGS	FZB	ERX2692384	NextSeq 500	PAIRED		GENOMIC	ILLUMINA	ERS2592743	ERP109425	['PRJEB27354','16-2016','ena-RUN-FZB-29-06-2018-17:08:19:134-8','ena-STUDY-FZB-19-06-2018-08:10:23:898-811','9859713','ena-EXPERIMENT-FZB-29-06-2018-17:08:19:134-8','ERX2692384','ERR2677393','ERS2592743','ERP109425','486641','SAMEA4772789']		2018-08-19T11:46:00.000Z														S							S									590	590782987	253931596	PRJEB27354	Andres_2019		99.45	1743323	59	lineage3	RR-TB	['Shuaib_2022','Andres_2019','tree','Napier_2020','input','tbprofiler','diff']	tuberculosis: human-adapted	L3	Mycobacterium tuberculosis
SAMN13568170	SRR10809111	WGS	RADBOUDUMC	SRX7482804	NextSeq 500	PAIRED	PCR	GENOMIC	ILLUMINA	SRS5925681	SRP239172	['SAMN13568170','1101889','SRS5925681','PRJNA595834','bp0','SRR10809111','595834','13568170','SRP239172','SRX7482804','1101889_R1.fastq.gz']	2015	2019-12-31T09:11:00.000Z			IDN	Asia	Bandung	sputum	Homo sapiens	3	human																					128	128878151	54728762	PRJNA595834			99.57	752774	24	lineage4.3	Sensitive	['input','TANDEM','tbprofiler','tree','diff','Menardo_2021']	tuberculosis: human-adapted	L4	Mycobacterium tuberculosis
SAMN37848837	SRR26399507	WGS	UNIVERSITY OF MELBOURNE/ THE PETER DOHERTY INSTITUTE FOR INFECTION AND IMMUNITY	SRX22105484	Illumina HiSeq 4000	PAIRED	RANDOM	GENOMIC	ILLUMINA	SRS19170561	SRP466602	['SRS19170561','SRR26399507','1028637','Sample_918','SRX22105484','bp0','Sample_918_1.fastq.gz','PRJNA1028637','37848837','SAMN37848837','SRP466602']		2023-10-16T19:05:00.000Z		10.8231 N 106.6297 E	VNM	Asia	Ho Chi Minh City	sputum	Homo sapiens	3	human																					585	585506400	259051771	PRJNA1028637			99.31	1597506	54	lineage1.1.1.1	Sensitive	['input','tree','diff','tbprofiler']	tuberculosis: unclassified		Mycobacterium tuberculosis
SAMN27030038	SRR19612257	WGS	CHILDRENS HOSPITAL OF CHONGQING MEDICAL UNIVERSITY	SRX15663029	Illumina NovaSeq 6000	PAIRED	RANDOM	GENOMIC	ILLUMINA	SRS13361467	SRP349160	['SRS13361467','X73_FDSW210068411-2r.tbprofiler','27030038','SRR19612257','785273','SAMN27030038','SRP349160','PRJNA785273','bp0','SRX15663029','X73','X73_FDSW210068411-2r_1.fq.gz']	2017	2022-06-10T05:47:00.000Z			CHN	Asia	Chongqing City		Homo sapiens	3	human																					1609	1609514700	475050127	PRJNA785273								input	tuberculosis: unclassified		Mycobacterium tuberculosis
SAMN26553903	SRR18289204	WGS	SAN RAFFAELE SCIENTIFIC INSTITUTE	SRX14426949	NextSeq 500	PAIRED	RANDOM	GENOMIC	ILLUMINA	SRS12235598	SRP363347	['814459','26553903','IT817','SRR18289204','PRJNA819480','SRX14426949','S1','SRS12235598','SAMN26553903','SRP363347','IT817_020221_150bp_R1.fastq.gz','PRJNA814459']	2020	2022-03-11T18:58:00.000Z		45 N 9 E	ITA	Europe		sputum	Homo sapiens	3	human																					371	371930488	152690328	PRJNA814459			99.26	1755529	58	lineage1.1.2	HR-TB	['diff','input','tbprofiler','tree']	tuberculosis: unclassified		Mycobacterium tuberculosis
SAMN26422783	SRR18217739	AMPLICON	RUTGERS NEW JERSEY MEDICAL SCHOOL	SRX14364108	Illumina MiSeq	SINGLE	PCR	SYNTHETIC	ILLUMINA	SRS12177426	SRP362401	['S18_R1_001.fastq','PRJNA812694','S18','SRP362401','812694','SRR18217739','26422783','bp0','SRX14364108','BC-10X-D12-RG-ND10','SAMN26422783','SRS12177426']	2020	2022-03-04T00:43:00.000Z			USA	North America	Newark, NJ	As reported: laboratory strain																								11	11702256	5823282	PRJNA812694									tuberculosis: unclassified		Mycobacterium tuberculosis
SAMEA3401645	ERR894425	WGS	CSISP	ERX973828	Illumina HiSeq 2000	PAIRED	RANDOM	GENOMIC	ILLUMINA	ERS737796	ERP002297	['ERS737796','ena-EXPERIMENT-CSISP-20-05-2015-14:27:14:536-15','ena-RUN-CSISP-20-05-2015-14:27:14:536-15','222901','ERR894425','ERP002297','Whole genome sequencing of microevolution events in MTBC','SAMEA3401645','3732405','PRJEB1553','ERX973828','NG-6018_19']		2015-05-22T13:18:00.000Z																														3930	3930860208	2723510731	PRJEB1553			99.51	1300182	30	lineage4.1.2.1	Sensitive	['diff','tree','Menardo_2018','Stucki_2016','Napier_2020','tbprofiler','input']	tuberculosis: human-adapted	L4.1.2.1	Mycobacterium tuberculosis
SAMN41468599	SRR29093816	WGS	FIND, THE FOUNDATION FOR INNOVATIVE NEW DIAGNOSTICS	SRX24617931	Illumina HiSeq 2000	PAIRED	RANDOM	GENOMIC	ILLUMINA	SRS21355096	SRP507535	['1482332127869T-C120-COW5559A38_S37_R1_001.fastq.gz','SRX24617931','1109295','SAMN41468599','SRR29093816','41468599','924644_32A9C359E97A','SRP507535','924644_32A9C359E97A_C120-COW5559A38','SRS21355096','PRJNA1109295']	2013	2024-05-21T06:07:00.000Z			ZAF	Africa			Homo sapiens	3	human																					333	333961566	147962385	PRJNA1109295								WHO_mutations_2023	tuberculosis: unclassified		Mycobacterium tuberculosis
SAMEA8955326	ERR6198210	WGS	ANSES	ERX5833355	NextSeq 500	PAIRED	RANDOM	GENOMIC	ILLUMINA	ERS6638089	ERP130302	['30673221','ena-STUDY-ANSES-05-07-2021-12:32:41:637-1413','ERX5833355','SAMEA8955326','webin-reads-10Z008546','876704','ERR6198210','PRJEB46102','10Z008546','ERS6638089','ERP130302']	2010	2022-09-15T07:52:00.000Z			FRA	Europe			Sus scrofa	2	wild boar or pig																					523	523885138	260299338	PRJEB46102								input	tuberculosis: animal-adapted	La1	Mycobacterium bovis
SAMN16966041	SRR13180211	WGS	SCIENSANO	SRX9618508	Illumina MiSeq	PAIRED	RANDOM	GENOMIC	ILLUMINA	SRS7820706	SRP295468	['S17BD04916','bp0','SRS7820706','PRJNA681718','SRP295468','681718','S17BD04916_1.fastq.gz','16966041','SAMN16966041','SRX9618508','SRR13180211']	2017	2020-12-02T08:06:00.000Z			BEL	Europe			Homo sapiens	3	human																					359	359056879	200679416	PRJNA681718			99.34	1322232	67	lineage2.2.1	MDR-TB	['diff','input','tbprofiler','tree']	tuberculosis: unclassified		Mycobacterium tuberculosis
SAMEA7542127	ERR4810552	WGS	CCDC	ERX4678998	HiSeq X Ten	PAIRED	RANDOM	GENOMIC	ILLUMINA	ERS5298579	ERP124934	['ERS5298579','ERX4678998','run.10930','773297','SAMEA7542127','experiment.10930','22463446','PRJEB41194','sample.10930','ERP124934','project.CDC_22','ERR4810552']		2021-11-11T01:54:00.000Z			CHN	Asia						S	S			S	S	S	S	S				S	S	S	S	S	S	S	S	1570	1570205700	649068751	PRJEB41194	['Walker_2022','CRyPTIC_reuse_table']		99.34	1778301	61	lineage2.2.1	Sensitive	['Walker_2022','input','diff','CRyPTIC_CCDC_CDC_22','CRyPTIC_reuse_table','tbprofiler','tree']	tuberculosis: unclassified		Mycobacterium tuberculosis
SAMEA115751207	ERR13292088	WGS	UNIVERSITY OF OXFORD, NUFFIELD DEPARTMENT OF MEDIC	ERX12662574	Illumina MiSeq	PAIRED	RANDOM PCR	GENOMIC	ILLUMINA	ERS20267494	ERP161058	['898ae7e8f404','ERP161058','SAMEA115751207','1124794','webin-reads-898ae7e8f404','ERS20267494','41910152','PRJEB76547','ERX12662574','ERR13292088','b28b5ff0-515d-42d2-bc0f-19e45ec26bb9']	2020	2024-08-11T02:01:00.000Z			USA	North America																										534	534645324	304891531	PRJEB76547								CRyPTIC_2024	tuberculosis: unclassified		Mycobacterium tuberculosis
SAMEA7528340	ERR4799755	WGS	FOUNDATION FOR MEDICAL RESEARCH INDIA	ERX4669170	NextSeq 500	PAIRED	RANDOM	GENOMIC	ILLUMINA	ERS5284810	ERP124850	['project.Mumbai','ERR4799755','SAMEA7528340','ERS5284810','22461884','PRJEB41116','ERX4669170','run.28220','ERP124850','773292','experiment.28220','sample.28220']		2021-11-10T02:12:00.000Z			IND	Asia	Mumbai					S	S				S	S	S	S				S			S		S	S		1018	1018191900	433060034	PRJEB41116	Walker_2022		99.48	1655681	55	lineage2.2.1	Other	['Walker_2022','input','diff','tbprofiler','tree','CRyPTIC_IND']	tuberculosis: unclassified		Mycobacterium tuberculosis
SAMEA2794338	ERR751316	WGS	SC	ERX694998	Illumina HiSeq 2000	PAIRED	RANDOM	GENOMIC	ILLUMINA	ERS556317	ERP004216	['3337532','SAMEA2794338','SC_RUN_14723_5#34','239555','ERP004216','ERS556317','ERR751316','SC_EXP_14723_5#34','PRJEB4884','ERX694998','TBNM1996-sc-2140350','Genomics_of_Mycobacterium_africanum_on_the_global_and_local_scale-sc-2013-10-29T16:00:38Z-2837']		2016-01-19T04:26:00.000Z																														462	462352400	261230777	PRJEB4884			99.61	1564378	36	lineage4.6.2.2	Sensitive	['diff','tbprofiler','Menardo_2021','tree','Menardo_2018','input']	tuberculosis: human-adapted	L4	Mycobacterium africanum
SAMEA6617354	ERR5758418	WGS	STELLENBOSCH UNIVERSITY	ERX5468070	Illumina HiSeq 2000	PAIRED	RANDOM PCR	GENOMIC	ILLUMINA	ERS4381087	ERP118828	['SAMEA6617354','ERX5468070','ena-STUDY-STELLENBOSCH UNIVERSITY-09-12-2019-11:40:53:869-998','ERP118828','614243','ena-RUN-STELLENBOSCH UNIVERSITY-22-04-2021-20:22:13:688-108','PRJEB35725','ERS4381087','18859666','R4817','ena-EXPERIMENT-STELLENBOSCH UNIVERSITY-22-04-2021-20:22:13:688-108','ERR5758418']	2009	2021-05-06T23:13:00.000Z			ZAF	Africa		sputum	Homo sapiens	3	human																					510	510577482	232400277	PRJEB35725			99.44	1882109	43	lineage2.2.2	Pre-XDR-TB	['diff','tbprofiler','tree','input']	tuberculosis: unclassified		Mycobacterium tuberculosis
SAMN21855991	SRR16088481	WGS	NIH / NIAID	SRX12374834	NextSeq 500	PAIRED	RANDOM	GENOMIC	ILLUMINA	SRS10345743	SRP338907	['766649','SRS10345743','PRJNA766649','SRP338907','bp0','SRR16088481','21855991','6107','TBPO-1161_lib34987_nextseq_nx0093_151bp.filtered_2nd.1.fastq.gz','SRX12374834','SAMN21855991']	2019	2021-10-16T13:01:00.000Z		41.7151 N 44.8271 E	GEO	Asia	Tbilisi	sputum	Homo sapiens	3	human																					723	723393156	322676762	PRJNA766649			99.54	1605936	54	lineage2.2.1	Pre-XDR-TB	['tbprofiler','diff','tree','input']	tuberculosis: unclassified		Mycobacterium tuberculosis
SAMEA115739431	ERR13261944	WGS	UNIVERSITY OF OXFORD, NUFFIELD DEPARTMENT OF MEDIC	ERX12632357	Illumina NovaSeq 6000	PAIRED	RANDOM PCR	GENOMIC	ILLUMINA	ERS20249174	ERP161058	['ERP161058','ERX12632357','41858097','PRJEB76547','190d68cdef68','ERS20249174','b28b5ff0-515d-42d2-bc0f-19e45ec26bb9','webin-reads-190d68cdef68','SAMEA115739431','ERR13261944','1124794']	2021	2024-08-20T02:40:00.000Z			PER	South America																										2163	2163271300	706760045	PRJEB76547								CRyPTIC_2024	tuberculosis: unclassified		Mycobacterium tuberculosis
SAMEA2533415	ERR550714	WGS	FZB	ERX509783	Illumina HiSeq 2500	PAIRED		GENOMIC	ILLUMINA	ERS456817	ERP010814	['ERX509783','287903','3694-05','ena-STUDY-FZB-22-06-2015-17:16:39:392-292','ERR550714','SAMEA2533415','PRJEB9680','3793405','ERS456817','ERP010814','3694-05_genoscreen_genoscreen_2013-10-31_101bp']		2015-06-25T09:12:00.000Z			DEU	Europe										S		S					S	S	S							287	287193298	187448659	PRJEB9680	CRyPTIC_WHO2021_PMC7612554		99.48	1597856	36	lineage3.1.2	Sensitive	['input','tree','Menardo_2021','tbprofiler','diff','Napier_2020','Walker_2022','Menardo_2018']	tuberculosis: human-adapted	L3.1.2	Mycobacterium tuberculosis
SAMEA8987143	ERR6337399	WGS	ANSES	ERX5969076	Illumina HiSeq 2500	PAIRED	RANDOM	GENOMIC	ILLUMINA	ERS6669845	ERP130602	['12Z007573','881696','ERS6669845','SAMEA8987143','webin-reads-12Z007573','ena-STUDY-ANSES-19-07-2021-09:08:58:913-283','ERX5969076','PRJEB46417','ERP130602','30917928','ERR6337399']	2012	2022-09-22T04:59:00.000Z			FRA	Europe			Meles meles	3	European badger																					299	299091000	183080640	PRJEB46417			99.02	855398	40	La1.2	Other	['diff','tbprofiler','input','tree']	tuberculosis: animal-adapted	La1	Mycobacterium bovis
SAMN07660407	SRR6045101	WGS	MODMEDMICOXFORD	SRX3192255	Illumina MiSeq	PAIRED	RANDOM	GENOMIC	ILLUMINA	SRS2520968	SRP117784	['SRP117784','SRX3192255','MMMOSAM:082d00fe-1cc3-46bc-98a8-9ed4b40bb8e8','401515','SRS2520968','7660407','SAMN07660407','PRJNA401515','MMMOSRA:082d00fe-1cc3-46bc-98a8-9ed4b40bb8e8','SRR6045101']	2016	2017-10-27T16:27:00.000Z			GBR	Europe	Oxford		Homo sapiens	3	human																					405	405863548	245981482	PRJNA401515									NTM: avium complex		Mycobacterium intracellulare
SAMD00142569	DRR188654	WGS	RIT_JATA	DRX179119	Illumina MiSeq	PAIRED	other	GENOMIC	ILLUMINA	DRS201155	DRP007602	['PRJDB7494','754720','DRP007602','20796098','DRR188654','DRX179119','DRS201155','SAMD00142569']	2017	2021-08-14T17:27:00.000Z			JPN	Asia	Chubu-Hokuriku		Homo sapiens	3	human																					447	447360171	283920246	PRJDB7494			99.59	815929	51	lineage2.2.1	Sensitive	['input','diff','tree','tbprofiler']	tuberculosis: unclassified		Mycobacterium tuberculosis
SAMEA104360983	ERR2988403	WGS	WELLCOME SANGER INSTITUTE	ERX2990818	HiSeq X Ten	PAIRED	RANDOM	GENOMIC	ILLUMINA	ERS1985961	ERP024108	['PRJEB21813','ERX2990818','SC_EXP_24497_8#269','SC_RUN_24497_8#269','SAMEA104360983','9bd8b02c-a525-11e7-854e-3c4a9275d6c8','512657','ERP024108','Mycobacteria_in_non_CF_bronchiectasis_patients-sc-4853','ERS1985961','10670080','ERR2988403']		2019-05-19T21:39:00.000Z																														304	304956882	129583091	PRJEB21813									NTM: avium complex		Mycobacterium avium
SAMN14943025	SRR11824902	AMPLICON	GENOSCREEN	SRX8375327	Illumina MiSeq	PAIRED	PCR	GENOMIC	ILLUMINA	SRS6690096	SRP262596	['PRJNA633380','SAMN14943025','SRP262596','SRS6690096','NTM197','1989-03062_S301_L001_R1_001.fastq.gz','SRX8375327','1989-03062','633380','14943025','bp0','SRR11824902']	1989	2020-05-21T11:37:00.000Z																														9	9982524	5761557	PRJNA633380									unclassified mycobacteria		Mycobacterium sp.
SAMEA1688648	ERR216959	WGS	SC	ERX191624	Illumina HiSeq 2000	PAIRED	RANDOM	GENOMIC	ILLUMINA	ERS156697	ERP001072	['PRJEB2794','1884447','SC_EXP_8668_1#61','104400028-sc-2012-07-19T15:37:29Z-1451546','SAMEA1688648','ERS156697','ERP001072','204548','ERR216959','Karonga_Prevention_Study__KPS____whole_genome_sequencing_in_a_whole_population-sc-2011-12-13T10:33:26Z-2066','Karonga_Prevention_Study__KPS____whole_genome_sequ','SC_RUN_8668_1#61','ERX191624']	2010	2013-01-23T14:26:00.000Z			MWI	Africa	Karonga	sputum	Homo sapiens	3	human																					127	127152600	59318062	PRJEB2794			99.32	1036163	16	lineage4.3.4.2.1	Other	['Karonga_Prevention_Study','diff','tbprofiler','input','Menardo_2021']	tuberculosis: human-adapted	L4	Mycobacterium tuberculosis
SAMEA8996371	['ERR6367093','ERR6367096','ERR6367094','ERR6367095']	WGS		['ERX5996950','ERX5996947','ERX5996949','ERX5996948']	Illumina NovaSeq 6000	SINGLE		GENOMIC	ILLUMINA	ERS6679061		['ena-EXPERIMENT-UNIVERSITY OF BASEL, SWITZERLAND-28-07-2021-08:38:51:359-45','ERR6367093','ERS6679061','ena-STUDY-UNIVERSITY OF BASEL, SWITZERLAND-27-07-2021-13:57:17:811-693','ena-RUN-UNIVERSITY OF BASEL, SWITZERLAND-28-07-2021-08:38:51:359-46','20724450','ena-RUN-UNIVERSITY OF BASEL, SWITZERLAND-28-07-2021-08:38:51:359-45','ERR6367094','753397','ERX5996950','ena-RUN-UNIVERSITY OF BASEL, SWITZERLAND-28-07-2021-08:38:51:359-44','ERR6367095','ERX5996948','ena-RUN-UNIVERSITY OF BASEL, SWITZERLAND-28-07-2021-08:38:51:359-47','G66320','ena-EXPERIMENT-UNIVERSITY OF BASEL, SWITZERLAND-28-07-2021-08:38:51:359-47','ERR6367096','ERP130861','ERX5996947','PRJEB46653','ena-EXPERIMENT-UNIVERSITY OF BASEL, SWITZERLAND-28-07-2021-08:38:51:359-44','ena-EXPERIMENT-UNIVERSITY OF BASEL, SWITZERLAND-28-07-2021-08:38:51:359-46','SAMEA8996371','ERX5996949']					TUR	Asia			Homo sapiens	3	human																					624	625107382	179174625	PRJEB46653									tuberculosis: animal-adapted	La1	Mycobacterium bovis
SAMEA112805612	ERR11081888	WGS	FZB	ERX10529257	NextSeq 500	PAIRED		GENOMIC	ILLUMINA	ERS14813158	ERP010814	['ena-EXPERIMENT-TAB-22-03-2023-09:39:46:214-142092','ERR11081888','ERX10529257','ena-RUN-TAB-22-03-2023-09:39:46:214-142093','287903','SAMEA112805612','ena-STUDY-FZB-22-06-2015-17:16:39:392-292','PRJEB9680','33893709','ERS14813158','6009-03','ERP010814']		2023-07-21T04:11:00.000Z																														565	565363218	244589551	PRJEB9680			99.79	1672386	57	lineage4.8	Sensitive	['tbprofiler','input','tree','diff']	tuberculosis: unclassified		Mycobacterium tuberculosis
SAMEA2062064	ERR330714	WGS	SC	ERX303643	Illumina HiSeq 2000	PAIRED	RANDOM	GENOMIC	ILLUMINA	ERS234565	ERP000276	['ERP000276','SAMEA2062064','Mycobacterium tuberculosis pilot-sc-2010-07-26','S00017381-sc-2013-04-10T14:02:25Z-1610172','SC_RUN_10050_7#65','PRJEB2221','ERR330714','SC_EXP_10050_7#65','ERS234565','203976','2337762','ERX303643']		2013-08-29T08:26:00.000Z																														464	464127200	263466524	PRJEB2221			99.39	1720132	39	lineage4.2.2.2	Sensitive	['input','tree','diff','tbprofiler']	tuberculosis: unclassified		Mycobacterium tuberculosis
SAMEA113537871	ERR11465751	WGS	FZB	ERX10871908	NextSeq 500	PAIRED		GENOMIC	ILLUMINA	ERS15534292	ERP147571	['ena-EXPERIMENT-TAB-22-05-2023-12:53:16:187-6940','ERP147571','d05d2f15-c027-4055-b906-d9d6d110849e','ERR11465751','35506248','BTB-1981','979605','SAMEA113537871','ERX10871908','PRJEB62480','ena-RUN-TAB-22-05-2023-12:53:16:187-6941','ERS15534292']		2023-09-17T03:08:00.000Z			BWA	Africa																										434	434826260	177415296	PRJEB62480			93.93	1431307	37	lineage4.4.1.1	Other	['input','tbprofiler','Kopanyo','diff']	tuberculosis: unclassified		Mycobacterium tuberculosis
SAMN41417256	SRR29050640	WGS	FIND, THE FOUNDATION FOR INNOVATIVE NEW DIAGNOSTICS	SRX24575493	Illumina HiSeq 2000	PAIRED	RANDOM	GENOMIC	ILLUMINA	SRS21315582	SRP507535	['SRS21315582','456AC9_F8E1AF40F964','41417256','TB-IS-1051-142297H_S148_R1_001.fastq.gz','456AC9_F8E1AF40F964_142297','SRX24575493','SAMN41417256','PRJNA1109295','1109295','SRR29050640','SRP507535']		2024-05-16T09:57:00.000Z							Homo sapiens	3	human																					291	291806896	130729352	PRJNA1109295								WHO_mutations_2023	tuberculosis: unclassified		Mycobacterium tuberculosis
SAMN08629322	SRR6797702	WGS	SAN RAFFAELE	SRX3756591	Illumina HiSeq 2500	PAIRED	RANDOM	GENOMIC	ILLUMINA	SRS3012284	SRP128089	['SRX3756591','8629322','132770_210916_BGD_210916_100.gatk.bam','PRJNA428596','132770_WGS','SRR6797702','132770','428596','SRP128089','SAMN08629322','SRS3012284','bp0']		2018-03-02T06:32:00.000Z							Homo sapiens	3	human																					59	59788465	26571933	PRJNA428596								input	tuberculosis: unclassified		Mycobacterium tuberculosis
SAMEA7546243	ERR4812738	WGS	UNIVERSIDAD PERUANA CAYETANO HEREDIA	ERX4682728	Illumina NovaSeq 6000	PAIRED	RANDOM	GENOMIC	ILLUMINA	ERS5302898	ERP124939	['773301','22465631','experiment.28591','ERP124939','SAMEA7546243','run.28591','ERX4682728','sample.28591','PRJEB41199','project.Peru_Wellcome','ERR4812738','ERS5302898']	2018	2021-11-10T09:03:00.000Z			PER	South America						S				R	S	R	R	S				R		S		S	S	S	R	1119	1119929854	356300960	PRJEB41199	['CRyPTIC_reuse_table','Walker_2022']		99.72	1862762	64	lineage4.3.3	MDR-TB	['CRyPTIC_UPCH','standford','tree','input','tbprofiler','diff','CRyPTIC_reuse_table','Walker_2022']	tuberculosis: unclassified		Mycobacterium tuberculosis
SAMEA7528362	ERR4799777	WGS	FOUNDATION FOR MEDICAL RESEARCH INDIA	ERX4669192	NextSeq 500	PAIRED	RANDOM	GENOMIC	ILLUMINA	ERS5284832	ERP124850	['ERX4669192','SAMEA7528362','ERR4799777','773292','22461906','project.Mumbai','sample.28242','PRJEB41116','experiment.28242','run.28242','ERS5284832','ERP124850']		2021-11-10T02:02:00.000Z			IND	Asia	Mumbai																									463	463908000	190812212	PRJEB41116			99.35	1601053	52	lineage3.1.2.1	Sensitive	['CRyPTIC_IND','tree','diff','tbprofiler','input']	tuberculosis: unclassified		Mycobacterium tuberculosis
SAMEA112799241	ERR11049047	WGS	FZB	ERX10495837	NextSeq 500	PAIRED		GENOMIC	ILLUMINA	ERS14806787	ERP010814	['ERP010814','PRJEB9680','33851297','20001982','ena-STUDY-FZB-22-06-2015-17:16:39:392-292','ena-RUN-TAB-21-03-2023-10:57:59:439-104354','SAMEA112799241','ERS14806787','ERX10495837','ERR11049047','ena-EXPERIMENT-TAB-21-03-2023-10:57:59:439-104353','287903']		2023-07-20T21:00:00.000Z																														764	764861462	329008704	PRJEB9680			99.55	1678697	56	lineage4.1.2.1	HR-TB	['tree','input','tbprofiler','diff']	tuberculosis: unclassified		Mycobacterium tuberculosis
SAMN12125137	SRR9588024	WGS	GENOSCREEN	SRX6353843	Illumina MiSeq	PAIRED	size fractionation	GENOMIC	ILLUMINA	SRS5016814	SRP211797	['SRS5016814','PRJNA550329','12125137','7185-09_S113','SRR9588024','SAMN12125137','SRP211797','7185-09','7185-09_S113_R1_001.fastq.gz','SRX6353843','550329']		2019-06-24T08:47:00.000Z		26.29 S 31.26 E	SWZ	Africa			Homo sapiens	3	human																					282	282830730	175553761	PRJNA550329			99.73	995301	55	lineage4.4.1.1	MDR-TB	['tbprofiler','Menardo_2021','diff','input','tree']	tuberculosis: human-adapted	L4	Mycobacterium tuberculosis
SAMEA1707773	ERR230035	WGS	SC	ERX204586	Illumina HiSeq 2000	PAIRED	RANDOM	GENOMIC	ILLUMINA	ERS179975	ERP000276	['S00009456-sc-2012-10-08T11:24:07Z-1493274','ERP000276','Mycobacterium tuberculosis pilot-sc-2010-07-26','SC_RUN_8939_5#18','ERS179975','203976','PRJEB2221','SC_EXP_8939_5#18','1922540','ERX204586','ERR230035','SAMEA1707773']		2013-02-19T03:09:00.000Z																														257	257876400	109689586	PRJEB2221			99.45	2400498	54	lineage3	Sensitive	['tbprofiler','diff','tree','input']	tuberculosis: unclassified		Mycobacterium tuberculosis
SAMN41418221	SRR29053032	WGS	FIND, THE FOUNDATION FOR INNOVATIVE NEW DIAGNOSTICS	SRX24577747	Illumina HiSeq 2000	PAIRED	RANDOM	GENOMIC	ILLUMINA	SRS21317733	SRP507535	['SRP507535','SRX24577747','PRJNA1109295','SRR29053032','IDR1600003433_R1.fastq.gz','SAMN41418221','41418221','1109295','6B1800_78C8099D87A9_IDR1600003433','SRS21317733','6B1800_78C8099D87A9']		2024-05-16T10:42:00.000Z			USA	North America			Homo sapiens	3	human																					662	662513896	433674945	PRJNA1109295								WHO_mutations_2023	tuberculosis: unclassified		Mycobacterium tuberculosis
SAMN16550940	SRR12931759	WGS	STANFORD UNIVERSITY	SRX9395776	NextSeq 550	PAIRED	RANDOM	GENOMIC	ILLUMINA	SRS7614779	SRP289688	['bp0','SAMN16550940','16550940','L-14-4121-S92','PRJNA671770','L-14-4121-S92_R1.fastq.gz','fronteiras_114','671770','SRR12931759','SRX9395776','SRS7614779','SRP289688']	2014	2020-10-29T10:47:00.000Z			BRA	South America	Mato Grosso do Sul, Corumba	sputum	Homo sapiens	3	human																					357	357386800	158940467	PRJNA671770								['standford','input']	tuberculosis: unclassified		Mycobacterium tuberculosis
SAMEA1102318	ERR2510617	WGS	SAN RAFFAELE SCIENTIFIC INSTITUTE	ERX2530032	NextSeq 500	PAIRED	RANDOM	GENOMIC	ILLUMINA	ERS2394933	ERP107941	['ERP107941','ERX2530032','project.First_10k_genomes_study_set_3','ERR2510617','sample.3627','10121245','ERS2394933','SAMEA1102318','PRJEB25972','experiment.3627','run.3627','493033']		2021-10-23T14:05:00.000Z			PAK	Asia						S				S	S	R	S	S				R	S	S	S	S	S	S	R	126	126291835	56775268	PRJEB25972	['CRyPTIC_reuse_table','Walker_2022']		99.7	668601	22	lineage4.8	MDR-TB	['diff','tbprofiler','CRyPTIC_reuse_table','Napier_2020','input','tree','CRyPTIC_SanRaffaele','Walker_2022']	tuberculosis: human-adapted	L4.8	Mycobacterium tuberculosis
SAMEA7551632	ERR4818268	WGS	PUBLIC HEALTH ENGLAND	ERX4688110	Illumina MiSeq	PAIRED	RANDOM	GENOMIC	ILLUMINA	ERS5308280	ERP124941	['PRJEB41201','22471025','run.21088','project.PHE-TB','experiment.21088','sample.21088','ERS5308280','ERX4688110','ERR4818268','773303','ERP124941','SAMEA7551632']		2021-11-10T19:11:00.000Z			GBR	Europe																										462	462488891	269108428	PRJEB41201								['input','CRyPTIC_PHE']	tuberculosis: unclassified		Mycobacterium tuberculosis
SAMN19657807	SRR14782706	WGS	SIMON FRASER UNIVERSITY	SRX11115753	NextSeq 500	PAIRED	RANDOM	GENOMIC	ILLUMINA	SRS9179739	SRP323639	['TB-111-2328-19_S172_R1_001.fastq.gz','SRS9179739','736718','19657807','bp0','SRP323639','SRX11115753','SRR14782706','PRJNA736718','SAMN19657807','TB-111-2328-19_S172']	2019	2021-06-12T00:02:00.000Z		47.03278 N 28.89972 E	MDA	Europe			Homo sapiens	3	human																					462	462999522	220828010	PRJNA736718			99.69	1247765	43	lineage4.3.3	Sensitive	['tree','input','diff','tbprofiler']	tuberculosis: unclassified		Mycobacterium tuberculosis
SAMEA9581561	ERR6397205	WGS	NORWEGIAN INSTITUTE OF PUBLIC HEALTH	ERX6025257	NextSeq 500	PAIRED	RANDOM	GENOMIC	ILLUMINA	ERS7304278	ERP130987	['SAMEA9581561','ERP130987','ERR6397205','60_Tigray_TB','21732130','PRJEB46761','ERS7304278','26fc6a45-0ae1-47cf-9669-385a3f2b131a','ERX6025257','ena-RUN-NORWEGIAN INSTITUTE OF PUBLIC HEALTH-02-08-2021-14:30:27:256-60','ena-EXPERIMENT-NORWEGIAN INSTITUTE OF PUBLIC HEALTH-02-08-2021-14:30:27:256-60','764147']	2018	2021-10-12T06:50:00.000Z			ETH	Africa		sputum	Homo sapiens	3	human																					430	430039567	166839619	PRJEB46761								input	tuberculosis: unclassified		Mycobacterium tuberculosis
SAMEA3558581	ERR1035048	WGS	LSHTM	ERX1113846	Illumina MiSeq	PAIRED		GENOMIC	ILLUMINA	ERS865730	ERP011639	['PRJEB10385','ena-RUN-LSHTM-25-09-2015-14:04:49:450-473','ERR1035048','ena-EXPERIMENT-LSHTM-25-09-2015-14:04:49:450-473','ERX1113846','mtb473','4154877','SAMEA3558581','297845','ERP011639','ERS865730','ena-STUDY-LSHTM-18-08-2015-18:02:02:463-104']		2015-12-10T04:44:00.000Z			ZAF	Africa										S	R	R	S		S			S	R							710	710508960	440897896	PRJEB10385	Coll_2018		99.23	490105	9	lineage4.1.1.2	Other	['Coll_2018','input','Napier_2020','tbprofiler']	tuberculosis: human-adapted	L4.1.1.2	Mycobacterium tuberculosis
SAMN37848235	SRR26399671	WGS	UNIVERSITY OF MELBOURNE/ THE PETER DOHERTY INSTITUTE FOR INFECTION AND IMMUNITY	SRX22105320	Illumina HiSeq 4000	PAIRED	RANDOM	GENOMIC	ILLUMINA	SRS19170401	SRP466602	['SAMN37848235','PRJNA1028637','Sample_316','Sample_316_1.fastq.gz','1028637','SRX22105320','SRR26399671','37848235','SRS19170401','bp0','SRP466602']		2023-10-16T19:06:00.000Z		10.8231 N 106.6297 E	VNM	Asia	Ho Chi Minh City	sputum	Homo sapiens	3	human																					1049	1049994182	556489610	PRJNA1028637			99.52	1943669	44	lineage2.2.1	Sensitive	['tree','diff','tbprofiler','input']	tuberculosis: unclassified		Mycobacterium tuberculosis
SAMEA112806570	ERR11082936	WGS	FZB	ERX10530305	NextSeq 500	PAIRED		GENOMIC	ILLUMINA	ERS14814116	ERP010814	['9232-00','ERP010814','ena-EXPERIMENT-TAB-22-03-2023-09:49:52:916-114139','33894665','287903','ena-STUDY-FZB-22-06-2015-17:16:39:392-292','ena-RUN-TAB-22-03-2023-09:49:52:916-114140','ERS14814116','SAMEA112806570','ERR11082936','PRJEB9680','ERX10530305']		2023-07-21T05:52:00.000Z																														930	930513140	393300630	PRJEB9680			99.68	1693655	54	lineage4.7	Sensitive	['diff','tree','tbprofiler','input']	tuberculosis: unclassified		Mycobacterium tuberculosis
SAMN32042329	SRR22528560	WGS	UNIVERSIDAD ESPIRITU SANTO	SRX18492683	Illumina MiniSeq	PAIRED	RANDOM	GENOMIC	ILLUMINA	SRS15963408	SRP411368	['SAMN32042329','32042329','S2193_Mtb_Ec','SRR22528560','827129','S2193_Mtb_EC_R1.fastq.gz','PRJNA827129','SRP411368','SRX18492683','SRS15963408']	2020	2022-12-05T13:04:00.000Z		2.18 S 79.88 W	ECU	South America	Guayaquil	sputum	Homo sapiens	3	human																					406	406524918	144382339	PRJNA827129			99.51	1871258	63	lineage4.1.2	Sensitive	['tbprofiler','input','diff','standford','tree']	tuberculosis: unclassified		Mycobacterium tuberculosis
SAMN43535647	SRR30629968	WGS	MINISTRY OF PUBLIC HEALTH (THAILAND)	SRX26051992	NextSeq 500	PAIRED	RANDOM	GENOMIC	ILLUMINA	SRS22622401	SRP503470	['SRR30629968','833906','43535647','MTBCR170805','SRS22622401','SRX26051992','PRJNA833906','MTBCR170805_S51_1.fastq.gz','SRP503470','SAMN43535647']	2019	2024-09-11T03:46:00.000Z		19.9105 N 99.8406 E	THA	Asia	Chiang Rai	sputum	Homo sapiens	3	human																					177	177106828	69169105	PRJNA833906									tuberculosis: human-adapted	L2.2	Mycobacterium tuberculosis
SAMEA7555396	ERR4822027	WGS	PUBLIC HEALTH ENGLAND	ERX4691869	Illumina HiSeq 2500	PAIRED	RANDOM	GENOMIC	ILLUMINA	ERS5312039	ERP124941	['PRJEB41201','ERX4691869','ERP124941','ERS5312039','SAMEA7555396','experiment.24848','ERR4822027','sample.24848','22474803','run.24848','project.PHE-TB','773303']		2021-11-11T02:22:00.000Z			GBR	Europe																										0	368013	273546	PRJEB41201								['input','CRyPTIC_PHE']	tuberculosis: unclassified		Mycobacterium tuberculosis
SAMEA115475459	ERR12861942	WGS	FZB	ERX12234753	NextSeq 2000	PAIRED		GENOMIC	ILLUMINA	ERS18730792	ERP155761	['23001034','ERS18730792','ena-RUN-TAB-09-04-2024-07:38:17:684-278069','ERP155761','ERR12861942','PRJEB70863','42733021','ena-EXPERIMENT-TAB-09-04-2024-07:38:17:683-278068','58e09715-988e-44b5-93dc-ec559775a03f','ERX12234753','SAMEA115475459','1099072']	2021	2024-08-03T15:50:00.000Z			FRA	Europe																										765	765810859	258743538	PRJEB70863									NTM: avium complex		Mycobacterium intracellulare
SAMN08612702	SRR6785227	WGS	SAN RAFFAELE	SRX3744901	NextSeq 500	PAIRED	RANDOM	GENOMIC	ILLUMINA	SRS3001307	SRP128089	['3529-13_WGS','SRR6785227','428596','SRX3744901','3529-13','SAMN08612702','bp0','PRJNA428596','8612702','3529-13_lib3499_nextseq_n0016_151bp.gatk.bam','SRS3001307','SRP128089']		2018-02-27T05:53:00.000Z							Homo sapiens	3	human																					899	899141556	477668978	PRJNA428596								input	tuberculosis: unclassified		Mycobacterium tuberculosis
SAMN28488193	SRR19241772	WGS	CORPORACION PARA INVESTIGACIONES BIOLOGICAS	SRX15302556	Illumina HiSeq 2500	PAIRED	RANDOM	GENOMIC	ILLUMINA	SRS13028610	SRP375643	['UT245','UT245_AGTCAA_L005_R1_001.fastq.gz','SRS13028610','SRP375643','TB-UT245','bp0','838941','SRX15302556','SRR19241772','PRJNA838941','28488193','SAMN28488193']	2005	2022-05-17T12:07:00.000Z			COL	South America			Homo sapiens	3	human																					5042	5042986762	3204349525	PRJNA838941			99.47	1401396	32	lineage4.1.2.1	Sensitive	['tree','standford','diff','tbprofiler','input']	tuberculosis: unclassified		Mycobacterium tuberculosis
SAMN01925690	['SRR924240','SRR847786']	WGS		['SRX276135','SRX316945']	Illumina HiSeq 2000	PAIRED	RANDOM	GENOMIC	ILLUMINA	SRS419324		['1909708.WR36050.Solexa-152301.D25WHACXX130523.P','TKK_02_0080','SAMN01925690','PRJNA191004','SRR924240','D25WHACXX130523.1.tagged_222.bam','SRP026450','SRS419324','H0GV2ADXX130504.1.Illumina_P5-Fanip_P7-Xepib.bam','SRX316945','SRR847786','1925690','SRX276135','191004','PRJNA183624','2024255.WR35884.Solexa-150907.H0GV2ADXX130504.P']					ZAF	Africa	King George V Hospital, Durban	As reported: bodily fluid	Homo sapiens	3	human																					6557	6558062310	3453288520	PRJNA191004			99.23	2156688	48	lineage2.2.1	MDR-TB	['input','diff','Nimmo_2024','Napier_2020','tbprofiler','tree']	tuberculosis: human-adapted	L2.2.1	Mycobacterium tuberculosis
SAMEA7562259	ERR4829820	WGS	SAN RAFFAELE SCIENTIFIC INSTITUTE	ERX4699804	NextSeq 500	PAIRED	RANDOM	GENOMIC	ILLUMINA	ERS5318893	ERP124983	['773309','ERP124983','ERR4829820','run.31441','22477827','ERS5318893','sample.31441','PRJEB41242','ERX4699804','SAMEA7562259','experiment.31441','project.Italy']		2021-11-11T07:55:00.000Z			ITA	Europe						S				I	R	R	R	R				R		S	S	S	R	S	R	224	224299760	89990161	PRJEB41242	['Walker_2022','CRyPTIC_reuse_table']		99.47	1391857	46	lineage4.2.1	Pre-XDR-TB	['diff','input','tree','tbprofiler','Walker_2022','CRyPTIC_reuse_table','CRyPTIC_SanRaffaele']	tuberculosis: unclassified		Mycobacterium tuberculosis
SAMN15406682	SRR12119832	AMPLICON	GENOSCREEN	SRX8640936	NextSeq 500	PAIRED	PCR	GENOMIC	ILLUMINA	SRS6925658	SRP269393	['bp0','DRC_Deeplex848','SRS6925658','PRJNA643242','SAMN15406682','643242','SRP269393','SRR12119832','34-7','34-7_S34_L001_R1_001.fastq.gz','15406682','SRX8640936']	2016	2020-06-30T17:17:00.000Z			COD	Africa		sputum	Homo sapiens	3	human																					53	53368807	28130953	PRJNA643242									tuberculosis: unclassified		Mycobacterium tuberculosis
SAMEA104390490	ERR2245384	WGS	NORWEGIAN INSTITUTE OF PUBLIC HEALTH	ERX2297407	Illumina MiSeq	PAIRED	RANDOM	GENOMIC	ILLUMINA	ERS2008432	ERP105253	['ena-STUDY-NORWEGIAN INSTITUTE OF PUBLIC HEALTH-17-11-2017-12:06:35:918-833','Case 73','ena-RUN-NORWEGIAN INSTITUTE OF PUBLIC HEALTH-15-01-2018-15:25:25:962-13','429598','ERX2297407','PRJEB23495','ERS2008432','SAMEA104390490','ena-EXPERIMENT-NORWEGIAN INSTITUTE OF PUBLIC HEALTH-15-01-2018-15:25:25:962-13','ERP105253','8367163','ERR2245384']	2012	2018-01-16T08:32:00.000Z			NOR	Europe		As reported: human host	Homo sapiens	3	human																					367	367873429	222594440	PRJEB23495			99.44	1453230	63	lineage3.1.1	Sensitive	['diff','Napier_2020','tree','input','tbprofiler']	tuberculosis: human-adapted	L3.1.1	Mycobacterium tuberculosis
SAMN37457895	SRR26111977	WGS	WADSWORTH CENTER	SRX21826251	NextSeq 500	PAIRED	RANDOM	GENOMIC	ILLUMINA	SRS18925859	SRP338930	['SAMN37457895','IDR2200035379','IDR2200035379-01-01.R1.fastq.gz','PRJNA766641','SRR26111977','37457895','SRS18925859','SRP338930','SRX21826251','766641','IDR2200035379-01-01']	2022	2023-09-19T16:19:00.000Z			USA	North America	New York state	sputum	Homo sapiens	3	human																					395	395849516	177618399	PRJNA766641									tuberculosis: unclassified		Mycobacterium tuberculosis
SAMN37457330	SRR26112503	WGS	WADSWORTH CENTER	SRX21826412	Illumina MiSeq	PAIRED	RANDOM	GENOMIC	ILLUMINA	SRS18926020	SRP338930	['IDR2100024652-01-01','SRR26112503','37457330','SAMN37457330','SRX21826412','PRJNA766641','766641','IDR2100024652','IDR2100024652-01-01.R1.fastq.gz','SRP338930','SRS18926020']	2021	2023-09-19T16:21:00.000Z			USA	North America	New York state	As reported: bronchoalveolar lavage	Homo sapiens	3	human																					412	412259740	210846983	PRJNA766641									tuberculosis: unclassified		Mycobacterium tuberculosis
SAMEA9069794	ERR6362170	WGS	Swiss-TPH	ERX5626991	Illumina NovaSeq 6000	SINGLE	RANDOM	GENOMIC	ILLUMINA	ERS6798090	ERP129488	['G45324_1','SAMEA9069794','ERS6798090','ERR6362170','20453082','WGS RR-TB Khayelitsha','737713','PRJEB45389','ERP129488','ERX5626991']		2021-10-13T17:54:00.000Z			ZAF	Africa																										111	111851440	43380629	PRJEB45389								R-RR_HIVcoinf_ZAF	tuberculosis: unclassified		Mycobacterium tuberculosis
SAMEA7544106	ERR4811046	WGS	CCDC	ERX4679492	HiSeq X Ten	PAIRED	RANDOM	GENOMIC	ILLUMINA	ERS5300764	ERP124934	['sample.12621','PRJEB41194','ERX4679492','SAMEA7544106','experiment.12621','773297','ERS5300764','ERR4811046','project.CDC_22','ERP124934','run.12621','22463940']		2021-11-10T05:16:00.000Z			CHN	Asia						S				S	S	S	S	S				S		S	S	S	S	S	S	1090	1090322100	476024901	PRJEB41194	['Walker_2022','CRyPTIC_reuse_table']							['CRyPTIC_reuse_table','CRyPTIC_CCDC_CDC_22','input','Walker_2022']	tuberculosis: unclassified		Mycobacterium tuberculosis
SAMN35981846	SRR25207247	WGS	CHINESE CENTER FOR DISEASE CONTROL AND PREVENTION	SRX20953986	Illumina HiSeq 2500	PAIRED	RANDOM	GENOMIC	ILLUMINA	SRS18230962	SRP448193	['PRJNA987438','TBMDR234','SAMN35981846','35981846','987438','SRS18230962','SRX20953986','SRP448193','MDRTB234.bam','SRR25207247','bp0']		2023-07-09T00:42:00.000Z						sputum	Homo sapiens	3	human																					1402	1402818900	251555607	PRJNA987438			99.53	1884676	65	lineage2.2.2	MDR-TB	['input','diff','tree','tbprofiler']	tuberculosis: unclassified		Mycobacterium tuberculosis
SAMEA8959920	ERR6197037	WGS	HOSPITAL GENERAL UNIVERSITARIO GREGORIO MARANON	ERX5832182	Illumina MiSeq	PAIRED	RANDOM	GENOMIC	ILLUMINA	ERS6642673	ERP130336	['ena-RUN-Hospital General Universitario Gregorio Maranon-06-07-2021-13:53:17:071-17','ERX5832182','ERP130336','PRJEB46132','ERS6642673','Pair_C_50_50_C','783597','ena-STUDY-Hospital General Universitario Gregorio Maranon-06-07-2021-13:53:18:769-1482','ERR6197037','21708138','SAMEA8959920','ena-EXPERIMENT-Hospital General Universitario Gregorio Maranon-06-07-2021-13:53:17:071-17']		2021-12-13T20:54:00.000Z																														356	356473974	194508978	PRJEB46132			97.94	2121503	59	lineage4.3.4.2	MDR-TB	['diff','tree','input','tbprofiler']	tuberculosis: unclassified		Mycobacterium tuberculosis
SAMN41724560	SRR29440676	WGS	SAPPHE	SRX24953139	NextSeq 500	PAIRED	RANDOM	GENOMIC	ILLUMINA	SRS21656850	SRP514414	['SRX24953139','PRJNA1120504','2230509213','SRS21656850','2230509213_R1.fastq.gz','SRP514414','SRR29440676','SAMN41724560','1120504','41724560']	2022	2024-06-17T19:11:00.000Z			AUS	Oceania			Homo sapiens	3	human																					435	435767276	203259560	PRJNA1120504									tuberculosis: unclassified		Mycobacterium tuberculosis
SAMN05276525	SRR3675556	WGS	MODMEDMICOXFORD	SRX1850828	Illumina MiSeq	PAIRED	RANDOM	GENOMIC	ILLUMINA	SRS1519076	SRP076676	['PRJNA302362','SRR3675556','SRX1850828','MMMOSAM:d3c64b6b-a646-4b75-a9af-b5d4cc331d7e','5276525','SRP076676','SRS1519076','302362','MMMOSRA:d3c64b6b-a646-4b75-a9af-b5d4cc331d7e','SAMN05276525']	2015	2016-06-22T11:49:00.000Z			GBR	Europe	Oxford		Homo sapiens	3	human																					591	591938640	325444759	PRJNA302362			91.49	474609	31	lineage3	Sensitive	['Napier_2020','tree','input','tbprofiler','diff']	tuberculosis: human-adapted	L3	Mycobacterium tuberculosis
SAMN17020018	SRR13232400	WGS	NIH / NIAID	SRX9664545	Illumina MiSeq	PAIRED	RANDOM	GENOMIC	ILLUMINA	SRS7863040	SRP297425	['bp0','6665','17020018','683067','SRP297425','PRJNA683067','SRX9664545','TBPO-504_lib29859_nextseq_nx0071_151bp_R1.fastq.gz','SAMN17020018','SRS7863040','SRR13232400']	2018-10	2020-12-09T13:44:00.000Z		43.2220 N 76.8512 E	KAZ	Asia	Almaty	sputum	Homo sapiens	3	human																					335	335645437	155873504	PRJNA683067			99.28	1684911	53	lineage4.3.3;lineage2.2.1	MDR-TB	['tbprofiler','diff','input']	tuberculosis: unclassified		Mycobacterium tuberculosis
SAMEA115738259	ERR13260515	WGS	UNIVERSITY OF OXFORD, NUFFIELD DEPARTMENT OF MEDIC	ERX12630928	Illumina NovaSeq 6000	PAIRED	RANDOM PCR	GENOMIC	ILLUMINA	ERS20247903	ERP161058	['ERX12630928','PRJEB76547','b28b5ff0-515d-42d2-bc0f-19e45ec26bb9','ERS20247903','ERR13260515','SAMEA115738259','5e342b3d5b87','1124794','41867461','webin-reads-5e342b3d5b87','ERP161058']	2021	2024-08-07T14:08:00.000Z			PER	South America																										808	808394506	256858227	PRJEB76547								CRyPTIC_2024	tuberculosis: unclassified		Mycobacterium tuberculosis
SAMEA3392386	ERR2516363	WGS	GENOSCREEN	ERX2535579	Illumina HiSeq 2500	PAIRED	RANDOM	GENOMIC	ILLUMINA	ERS2401041	ERP107970	['SAMEA3392386','10125701','ERR2516363','ERP107970','PRJEB25999','project.First_10k_genomes_study_set_7','ERS2401041','sample.9721','ERX2535579','experiment.9721','493037','run.9721']		2022-07-23T23:21:00.000Z			BEL	Europe										S		S					S	S								304	304868738	161109371	PRJEB25999	Walker_2022		99.58	2734754	62	lineage4.8	Sensitive	['input','Walker_2022','diff','tbprofiler','CRyPTIC_Genoscreen','Napier_2020','tree']	tuberculosis: human-adapted	L4.8	Mycobacterium tuberculosis
SAMEA7528759	ERR4800174	WGS	FOUNDATION FOR MEDICAL RESEARCH INDIA	ERX4669589	NextSeq 500	PAIRED	RANDOM	GENOMIC	ILLUMINA	ERS5285229	ERP124850	['SAMEA7528759','ERS5285229','PRJEB41116','ERX4669589','experiment.30077','ERP124850','773292','sample.30077','project.Mumbai','ERR4800174','run.30077','22462303']		2021-11-10T02:28:00.000Z			IND	Asia	Mumbai																									1078	1078520100	457864406	PRJEB41116			99.33	1635328	54	lineage3.1.2	Sensitive	['diff','input','tbprofiler','tree','CRyPTIC_IND']	tuberculosis: unclassified		Mycobacterium tuberculosis
SAMN18146682	SRR13861617	WGS	UNIVERISTY OF ANTWERP	SRX10242526	Illumina HiSeq 2500	PAIRED		GENOMIC	ILLUMINA	SRS8383768	SRP308980	['SRX10242526','SRR13861617','SPUTUM2500K-FASTA8-MPER33.53-CONTNtm-CPER66.47-SEED946829886-Mint-2.01-Sepi-64.45','ID946829886','STUDYSPUTUM2500K-FASTA8-MPER33.53-CONTNtm-CPER66.47-SEED946829886-Mint-2.01-Sepi-64.45.R1.fastq.gz','SAMN18146682','PRJNA706121','18146682','SRS8383768','706121','bp0','SRP308980']	2021	2021-03-05T03:55:00.000Z						simulated/in silico																								750	750000000	400906661	PRJNA706121								['denylist','input','laboratory_synthetic']	tuberculosis: human-adapted	L4	Mycobacterium tuberculosis	H37Rv
SAMN09812441	SRR7851342	WGS	INRA	SRX4702099	Illumina HiSeq 2500	PAIRED	RANDOM	GENOMIC	ILLUMINA	SRS3788400	SRP161870	['SRS3788400','SRX4702099','SAMN09812441','485121','SRP161870','08-00587-00','B9_AGGCAGAA-TAGATCGC_L002_R1_001_2.fastq','PRJNA485121','9812441','SRR7851342','B9']	2008	2018-09-17T03:56:00.000Z			FRA	Europe		As reported: Whole Organism, animal infected tissue/organ, France, inidividual domestic animal belonging to a herd		3																						616	616785588	374111337	PRJNA485121			99.6	1592682	36	La1.2	Other	['diff','input','tree','tbprofiler']	tuberculosis: animal-adapted	La1	Mycobacterium bovis
SAMN31030297	SRR21732593	WGS	MDUPHL	SRX17728223	NextSeq 500	PAIRED	RANDOM	GENOMIC	ILLUMINA	SRS15257687	SRP399923	['857537','SRX17728223','AUSMDU00024315_S21_R1_001.fastq.gz','SAMN31030297','31030297','SRS15257687','AUSMDU00024315','SRR21732593','PRJNA857537','SRP399923']	2018	2022-09-27T23:40:00.000Z			AUS	Oceania	Victoria		Homo sapiens	3	human																					532	532613307	231499887	PRJNA857537			99.42	1580047	54	lineage4.1.2.1	Sensitive	['diff','tbprofiler','tree','input']	tuberculosis: unclassified		Mycobacterium tuberculosis
SAMEA115749129	ERR13289983	WGS	UNIVERSITY OF OXFORD, NUFFIELD DEPARTMENT OF MEDIC	ERX12660409	Illumina MiSeq	PAIRED	RANDOM PCR	GENOMIC	ILLUMINA	ERS20265416	ERP161058	['ERP161058','SAMEA115749129','ERR13289983','1124794','ERS20265416','b28b5ff0-515d-42d2-bc0f-19e45ec26bb9','ERX12660409','PRJEB76547','webin-reads-f73af6844371','f73af6844371','41891801']	2017	2024-08-20T08:59:00.000Z			GBR	Europe																										320	320543499	224533389	PRJEB76547								CRyPTIC_2024	tuberculosis: unclassified		Mycobacterium tuberculosis
SAMN38644425	SRR27048465	WGS	FIOCRUZ	SRX22738256	NextSeq 500	PAIRED		GENOMIC	ILLUMINA	SRS19726770	SRP475706	['KAN-175_lib26311_nextseq_nx0056_151bp_R1.fastq.gz','SRP475706','SRR27048465','bp0','KAN-175','SRX22738256','38644425','1600432','SAMN38644425','PRJNA1048499','1048499','SRS19726770']		2023-12-04T17:00:00.000Z			RUS	Europe			Homo sapiens	3	human																					847	847062508	364354230	PRJNA1048499									unclassified mycobacteria		Mycobacterium sp.
SAMN37457750	SRR26112008	WGS	WADSWORTH CENTER	SRX21826220	NextSeq 500	PAIRED	RANDOM	GENOMIC	ILLUMINA	SRS18925828	SRP338930	['SRP338930','IDR2200051544','SRR26112008','SRX21826220','IDR2200051544-01-01','37457750','SRS18925828','PRJNA766641','766641','SAMN37457750','IDR2200051544-01-01.R1.fastq.gz']	2022	2023-09-19T16:19:00.000Z			USA	North America	New York state		Homo sapiens	3	human																					619	619181365	280568042	PRJNA766641									tuberculosis: unclassified		Mycobacterium tuberculosis
SAMD00142924	DRR188560	WGS	RIT_JATA	DRX179025	Illumina MiSeq	PAIRED	other	GENOMIC	ILLUMINA	DRS201117	DRP007602	['DRS201117','DRX179025','DRR188560','PRJDB7494','754720','20795455','DRP007602','SAMD00142924']	2017	2021-08-14T17:10:00.000Z			JPN	Asia	Kanto		Homo sapiens	3	human																					610	610827466	402635960	PRJDB7494			99.46	812858	50	lineage4.2.2	Sensitive	['input','tbprofiler','diff','tree']	tuberculosis: unclassified		Mycobacterium tuberculosis
SAMEA112800853	ERR11050854	WGS	FZB	ERX10497645	NextSeq 500	PAIRED		GENOMIC	ILLUMINA	ERS14808399	ERP010814	['PRJEB9680','ena-EXPERIMENT-TAB-21-03-2023-10:58:00:109-107967','SAMEA112800853','21005289','ERS14808399','ERP010814','ena-RUN-TAB-21-03-2023-10:58:00:109-107968','33852909','ERR11050854','287903','ERX10497645','ena-STUDY-FZB-22-06-2015-17:16:39:392-292']		2023-07-20T23:22:00.000Z																														377	377193482	179689249	PRJEB9680			99.25	1508591	48	lineage3	Sensitive	['diff','tbprofiler','input','tree']	tuberculosis: unclassified		Mycobacterium tuberculosis
SAMN07659425	SRR6046252	WGS	MODMEDMICOXFORD	SRX3193144	Illumina MiSeq	PAIRED	RANDOM	GENOMIC	ILLUMINA	SRS2520419	SRP117784	['7659425','401515','MMMOSAM:79a3f2f2-5915-4987-b6ce-18a17ed97a2c','SAMN07659425','SRR6046252','MMMOSRA:79a3f2f2-5915-4987-b6ce-18a17ed97a2c','PRJNA401515','SRS2520419','SRX3193144','SRP117784']	2016	2017-10-27T18:16:00.000Z			GBR	Europe	Oxford		Homo sapiens	3	human																					503	503871643	337226409	PRJNA401515			94.47	983472	32	La1.8.1	Other	['diff','Napier_2020','input','tree','tbprofiler']	tuberculosis: animal-adapted	La1	Mycobacterium bovis
SAMEA115750086	ERR13290932	WGS	UNIVERSITY OF OXFORD, NUFFIELD DEPARTMENT OF MEDIC	ERX12661418	Illumina NovaSeq 6000	PAIRED	RANDOM PCR	GENOMIC	ILLUMINA	ERS20266373	ERP161058	['b28b5ff0-515d-42d2-bc0f-19e45ec26bb9','41909044','ERP161058','SAMEA115750086','PRJEB76547','webin-reads-a0bdbcbe4b59','1124794','ERR13290932','ERS20266373','a0bdbcbe4b59','ERX12661418']	2020	2024-08-10T11:52:00.000Z			TWN	Asia																										801	801474780	255307399	PRJEB76547								CRyPTIC_2024	tuberculosis: unclassified		Mycobacterium tuberculosis
SAMN07661307	SRR6047928	WGS	UNIVERSITY OF SYDNEY	SRX3194893	Ion Torrent PGM	SINGLE	RANDOM	GENOMIC	ION_TORRENT	SRS2522207	SRP117826	['SRP117826','Mtb58','SRS2522207','SRX3194893','Mtb58.fastq.gz','7661307','bp0','SAMN07661307','407704','SRR6047928','PRJNA407704']	2011	2017-09-18T02:27:00.000Z		33.868 S 151.209 E	AUS	Oceania		sputum	Homo sapiens	3	human																					261	261256011	211507958	PRJNA407704									tuberculosis: unclassified		Mycobacterium tuberculosis
SAMEA7545202	ERR4811699	WGS	UNIVERSIDAD PERUANA CAYETANO HEREDIA	ERX4681689	Illumina HiSeq 4000	PAIRED	RANDOM	GENOMIC	ILLUMINA	ERS5301859	ERP124939	['PRJEB41199','SAMEA7545202','project.Peru_Wellcome','ERX4681689','experiment.16086','22464592','ERR4811699','ERS5301859','sample.16086','773301','ERP124939','run.16086']	2018	2021-11-10T06:54:00.000Z			PER	South America						S				S	S	S	S	S				S		S	S	S	S	S	S	452	452031900	215948400	PRJEB41199	['Walker_2022','CRyPTIC_reuse_table']		99.62	1544691	53	lineage4.3.3	Sensitive	['CRyPTIC_reuse_table','tbprofiler','standford','CRyPTIC_UPCH','Walker_2022','input','diff','tree']	tuberculosis: unclassified		Mycobacterium tuberculosis
SAMN14344578	SRR11564656	AMPLICON	RUTGERS UNIVERSITY NEWARK	SRX8133544	Illumina MiSeq	PAIRED	PCR	GENOMIC	ILLUMINA	SRS6496983	SRP256991	['2492-DA-1386_S140_L001_R1_001.fastq','2492-DA-1386','SRR11564656','SRX8133544','SRP256991','SAMN14344578','14344578','608715','SRS6496983','PRJNA608715']		2020-04-17T19:28:00.000Z			KEN	Africa		sputum	Homo sapiens	3	human																					11	11344026	6883412	PRJNA608715									tuberculosis: unclassified		Mycobacterium tuberculosis
SAMEA4041026	['ERR1464120','ERR1464119']	WGS		['ERX1534597','ERX1534596']	NextSeq 500	PAIRED		GENOMIC	ILLUMINA	ERS1212136		['ERR1464120','ERS1212136','ena-RUN-FZB-20-06-2016-15:56:31:915-231','ena-EXPERIMENT-FZB-20-06-2016-15:56:31:915-232','PRJEB13214','ERR1464119','ERX1534596','7349028','393955','ERX1534597','lahr7421','SAMEA4041026','ena-EXPERIMENT-FZB-20-06-2016-15:56:31:915-231','ena-STUDY-FZB-30-03-2016-19:00:00:745-26','ERP014761','ena-RUN-FZB-20-06-2016-15:56:31:915-232']																																418	418224985	174653378	PRJEB13214								outbreak_chimera_postsurgery	NTM: avium complex		Mycobacterium intracellulare subsp. chimaera
SAMN34382786	SRR24326215	WGS	AGRICULTURE AND AGRI-FOOD CANADA	SRX20120669	Illumina NovaSeq 6000	PAIRED	RANDOM	GENOMIC	ILLUMINA	SRS17449712	SRP418573	['SRR24326215','925907','SAMN34382786','34382786','SRP418573','SRS17449712','PRJNA925907','SRX20120669','AAFC_MAP_#231_2018-03-07_07','AAFC_MAP_#231','NS.1755.002.IDT_i7_190---IDT_i5_190.231_R1.fastq.gz']	2020	2023-04-27T16:24:00.000Z			CAN	North America	Ontario	feces	Bos taurus	2	domestic cattle																					528	528718648	178479926	PRJNA925907									NTM: avium complex		Mycobacterium avium subsp. paratuberculosis
SAMN18793764	SRR14270002	WGS	NATIONAL INSTITUTE FOR COMMUNICABLE DISEASE CONTROL AND PREVENTION, CHINESE CENTER FOR DISEASE CONTR	SRX10631637	Illumina HiSeq 2000	SINGLE	RANDOM PCR	GENOMIC	ILLUMINA	SRS8727895	SRP315261	['SRS8727895','XZ06055.tar.gz','18793764','SAMN18793764','722811','SRX10631637','XZ06055','bp0','SRP315261','PRJNA722811','ICDC_XZ06055','SRR14270002']	2006	2021-04-19T04:22:00.000Z			CHN	Asia		sputum	Homo sapiens	3	human																					0	834342	653972	PRJNA722811									tuberculosis: unclassified		Mycobacterium tuberculosis
SAMN15701409	SRR12367725	WGS	DIVISION OF GENOMIC MEDICINE AND INNOVATION SUPPORT	SRX8867190	NextSeq 500	SINGLE	RANDOM PCR	GENOMIC	ILLUMINA	SRS7128158	SRP275544	['SRP275544','SRR12367725','SRS7128158','SRX8867190','MTBDR180454','650263','MTBDR180454_S116_good_1.fastq.gz','PRJNA650263','bp0','15701409','SAMN15701409']	2019	2020-08-03T05:40:00.000Z		15.87 N 100.99 E	THA	Asia		sputum	Homo sapiens	3	human																					98	98326493	44203799	PRJNA650263									tuberculosis: unclassified		Mycobacterium tuberculosis
SAMN08626003	SRR6824489	WGS	BEIJING INSTITUTE OF GENOMICS,CHINESE ACADEMY OF SCIENCES	SRX3780908	HiSeq X Ten	PAIRED	RANDOM	GENOMIC	ILLUMINA	SRS3034454	SRP134826	['SAMN08626003','436454','A3271_DO16093409_H357NALXX_L3_2.clean.fq.gz','MDR_3271','SRX3780908','SRR6824489','SRS3034454','PRJNA436454','SRP134826','8626003']	2007	2018-03-12T07:32:00.000Z		38.02 N 114.30 E	CHN	Asia	Hebei	sputum	Homo sapiens	3	human																					2110	2110227600	803022794	PRJNA436454								['Napier_2020','input']	tuberculosis: human-adapted	L2.2.1	Mycobacterium tuberculosis
SAMN30381269	SRR21240185	WGS	STANFORD UNIVERSITY	SRX17249527	NextSeq 500	PAIRED	RANDOM	GENOMIC	ILLUMINA	SRS14814509	SRP394383	['pgy_465_R1.fastq.gz','870648','SRP394383','30381269','pgy_465','PRJNA870648','SRX17249527','SRR21240185','SRS14814509','SAMN30381269','bp0']	2017	2022-08-26T23:42:00.000Z			PRY	South America	Ciudad del Este	sputum	Homo sapiens	3	human																					176	176567924	82245589	PRJNA870648								['input','standford']	tuberculosis: unclassified		Mycobacterium tuberculosis
SAMN05576016	SRR4035937	WGS	HARVARD MEDICAL SCHOOL	SRX2027094	Illumina HiSeq 2000	PAIRED	RANDOM	GENOMIC	ILLUMINA	SRS1621429	SRP082185	['5576016','323744','SRP082185','SRX2027094','746-L5A1_2.fastq.gz','SRR4035937','SAMN05576016','PRJNA323744','P24-Lung5-A1','SRS1621429']	2013-07	2016-08-16T14:25:00.000Z		29.6483 S 30.3318 E	ZAF	Africa	Kwazulu-Natal	lung	Homo sapiens	3	human																					265	265274884	187358484	PRJNA323744								['Napier_2020','intrapatient_ZAF','input','denylist']	tuberculosis: human-adapted	L4.3.2.1	Mycobacterium tuberculosis
SAMEA12029358	ERR7821165	WGS	IBV_CSIC	ERX7388150	Illumina MiSeq	PAIRED	RANDOM	GENOMIC	ILLUMINA	ERS9676334	ERP134194	['25830025','ERX7388150','805472','ERP134194','MZ300m','WGS_MTBC_TOSSE2','PRJEB49677','ERS9676334','SAMEA12029358','ERR7821165']		2022-07-27T21:56:00.000Z																														1012	1012604239	595742832	PRJEB49677			99.45	1776711	81	lineage2.2.1	Sensitive	['tree','tbprofiler','input','diff']	tuberculosis: unclassified		Mycobacterium tuberculosis
SAMN08813109	SRR6914121	WGS	ENGELHARDT INSTITUTE OF MOLECULAR BIOLOGY	SRX3861905	Illumina HiSeq 2000	PAIRED	RANDOM	GENOMIC	ILLUMINA	SRS3104080	SRP136686	['SRX3861905','bp0','SRP136686','8813109','TW4-1_S10_L001_R1_001.clean.fastq.gz','rts-4','SAMN08813109','447918','SRS3104080','PRJNA447918','SRR6914121','S10']	2016	2018-03-29T05:40:00.000Z		55.7558 N 37.6173 E	RUS	Europe	Moscow	sputum	Homo sapiens	3	human																					826	826349200	480720776	PRJNA447918			99.67	1637504	110	lineage2.2.1	Pre-XDR-TB	['diff','tbprofiler','input','tree']	tuberculosis: unclassified		Mycobacterium tuberculosis
SAMEA116000342	ERR13654113	WGS	NATIONAL INSTITUTE OF HEALTH DR. RICARDO JORGE	ERX13024906	NextSeq 550	PAIRED	RANDOM	GENOMIC	ILLUMINA	ERS20963941	ERP111748	['PRJEB29446','PT_TB1117','ERS20963941','505027','ERX13024906','INSA_27102018','SAMEA116000342','ERP111748','43578569','ERR13654113']	2024	2024-09-13T23:51:00.000Z			PRT	Europe																										270	270341932	90405342	PRJEB29446									tuberculosis: unclassified		Mycobacterium tuberculosis
SAMN37210058	SRR25827499	WGS	HAYSTACKANALYTICS PVT. LTD.	SRX21548934	NextSeq 550	PAIRED	PCR	GENOMIC	ILLUMINA	SRS18756957	SRP457772	['PRJNA1011210','HAPL_077','1011210','SRR25827499','bp0','SRX21548934','HAPL_077_R1.fastq.gz','SRP457772','SRS18756957','SAMN37210058','37210058']		2023-08-31T12:27:00.000Z		20.5937 N 78.9629 E	IND	Asia		sputum	Homo sapiens	3	human																					1266	1266268409	559323592	PRJNA1011210								['input','denylist']	tuberculosis: unclassified		Mycobacterium tuberculosis
SAMEA5561789	ERR3275561	WGS	RIVM - NATIONAL INSTITUTE FOR PUBLIC HEALTH AND TH	ERX3302434	Illumina HiSeq 2500	SINGLE	RANDOM	GENOMIC	ILLUMINA	ERS3363821	ERP114661	['ERP114661','ERX3302434','ena-RUN-RIVM - National Institute for Public Health and the Environment-10-04-2019-10:49:30:006-406','PRJEB32037','ena-EXPERIMENT-RIVM - National Institute for Public Health and the Environment-10-04-2019-10:49:30:006-406','11396601','SAMEA5561789','ERS3363821','ERR3275561','16-0868','ena-STUDY-RIVM - National Institute for Public Health and the Environment-04-04-2019-10:46:49:835-53','532369']		2019-06-11T06:06:00.000Z			NLD	Europe																										444	444734716	130569613	PRJEB32037								Napier_2020	tuberculosis: human-adapted	L4.8	Mycobacterium tuberculosis
SAMEA13294567	ERR9121277	WGS	UNIVERSITY OF OXFORD, NUFFIELD DEPARTMENT OF MEDIC	ERX8663273	Illumina MiSeq	PAIRED	RANDOM	GENOMIC	ILLUMINA	ERS10897493	ERP136048	['ERS10897493','ERP136048','PRJEB51415','ERR9121277','experiment.1476.3873ecf4','sample.1476.678567cd','862826','30300205','run.1476.1.3fa4d719760f94672515a63ccade5651','project.SeqTreat_Valencia1','SAMEA13294567','ERX8663273']		2024-08-11T02:36:00.000Z			ESP	Europe	Valencia																									313	313963722	163472790	PRJEB51415								CRyPTIC_SeqTreat_Valencia	tuberculosis: unclassified		Mycobacterium tuberculosis
SAMN01831241	SRR648535	WGA	RESEARCH INSTITUTE OF PHYSICAL-CHEMICAL MEDICINE	SRX216901	454 GS FLX Titanium	SINGLE	RANDOM	GENOMIC	LS454	SRS385762	SRP017938	['PRJNA181180','SAMN01831241','1831241','SP24','SRX216901','SRR648535','SRS385762','181180','SRP017938']	2012	2013-01-16T02:10:00.000Z			RUS	Europe	Saint Petersburg	sputum	Homo sapiens	3	human																					138	138480519	337138631	PRJNA181180									tuberculosis: unclassified		Mycobacterium tuberculosis
SAMEA3268266	ERR2515870	WGS	CTB/NICD	ERX2535078	Illumina MiSeq	PAIRED	RANDOM	GENOMIC	ILLUMINA	ERS2400469	ERP107968	['sample.8088','experiment.8088','10125208','run.8088','ERP107968','493035','SAMEA3268266','ERR2515870','project.First_10k_genomes_study_set_5','PRJEB25997','ERS2400469','ERX2535078']		2022-07-15T18:10:00.000Z			ZAF	Africa						S	S			S		S	S				S	S	S				S			728	728569583	513267483	PRJEB25997	Walker_2022		99.56	773786	44	lineage4.1.1.3	Sensitive	['input','Napier_2020','CRyPTIC_CTB-NICD','Walker_2022','diff','tbprofiler']	tuberculosis: human-adapted	L4.1.1.3	Mycobacterium tuberculosis
SAMEA8407251	ERR6415154	WGS	INRA TOURS	ERX6043042	Illumina MiSeq	PAIRED	RANDOM	GENOMIC	ILLUMINA	ERS6092718	ERP127875	['ERP127875','745133','ena-RUN-INRA Tours-05-08-2021-09:39:28:826-47','PICSAR181','20135174','f2dce7ae-97f3-4cd4-92f5-64fa4ee71b90','PRJEB43898','ERR6415154','ena-EXPERIMENT-INRA Tours-05-08-2021-09:39:28:826-47','ERS6092718','SAMEA8407251','ERX6043042']	2017	2021-10-08T01:40:00.000Z			FRA	Europe		feces	Bos taurus	3	domestic cattle																					152	152738671	79924737	PRJEB43898									NTM: avium complex		Mycobacterium avium subsp. paratuberculosis
SAMEA1118765	ERR2513584	WGS	PHE	ERX2532794	Illumina HiSeq 2500	PAIRED	RANDOM	GENOMIC	ILLUMINA	ERS2398174	ERP107961	['493034','sample.5401','SAMEA1118765','ERS2398174','ERP107961','experiment.5401','project.First_10k_genomes_study_set_4','PRJEB25991','ERR2513584','10122711','ERX2532794','run.5401']		2021-10-23T16:07:00.000Z			GBR	Europe	England									S		S					S	S								811	811052872	413487754	PRJEB25991	Walker_2022		99.16	1868272	60	lineage1.2.2.2	Sensitive	['Walker_2022','Napier_2020','CRyPTIC_PHE','input','tbprofiler','diff']	tuberculosis: human-adapted	L1.3.2	Mycobacterium tuberculosis
SAMEA9069991	ERR6362439	WGS	Swiss-TPH	ERX5627200	Illumina HiSeq 2500	PAIRED	RANDOM	GENOMIC	ILLUMINA	ERS6798299	ERP129488	['20453245','ERR6362439','G32648_1','PRJEB45389','SAMEA9069991','ERX5627200','737713','ERS6798299','WGS RR-TB Khayelitsha','ERP129488']		2021-10-13T18:43:00.000Z			ZAF	Africa						S					S												S			648	648402022	349096443	PRJEB45389	CRyPTIC_WHO2021_PMC7612554		99.56	1622230	37	lineage4.3.4.1	MDR-TB	['diff','tree','Walker_2022','R-RR_HIVcoinf_ZAF','input','tbprofiler']	tuberculosis: unclassified		Mycobacterium tuberculosis
SAMN13568257	SRR10809018	WGS	RADBOUDUMC	SRX7482897	NextSeq 500	PAIRED	PCR	GENOMIC	ILLUMINA	SRS5925774	SRP239172	['SRS5925774','1102273','SRP239172','SRR10809018','PRJNA595834','bp0','595834','SAMN13568257','1102273_R1.fastq.gz','13568257','SRX7482897']	2015	2019-12-31T09:07:00.000Z			IDN	Asia	Bandung	sputum	Homo sapiens	3	human																					573	573133562	241739964	PRJNA595834			99.33	1747643	59	lineage1.2.2.2	Sensitive	['input','TANDEM','tbprofiler','diff','tree']	tuberculosis: human-adapted	L1	Mycobacterium tuberculosis
SAMN06055718	SRR5073573	WGS	UNIVERSITY OF MELBOURNE	SRX2392663	Illumina HiSeq 2500	PAIRED	RANDOM	GENOMIC	ILLUMINA	SRS1834116	SRP094134	['6055718','SRS1834116','SRX2392663','SRP094134','SRR5073573','355614','HCMC1321','SAMN06055718','02MTB0411_S126_L002_1.fastq.gz','bp0','PRJNA355614']	2009-06	2016-12-02T18:46:00.000Z		10.82 N 106.63 E	VNM	Asia	Ho Chi Minh City	sputum	Homo sapiens	3	human																					264	264095232	125020750	PRJNA355614			99.45	1373812	44	lineage2.2.1.1	Sensitive	['tbprofiler','Napier_2020','tree','Menardo_2021','diff','input']	tuberculosis: human-adapted	L2.2.1.1	Mycobacterium tuberculosis
SAMN21983414	SRR16156741	WGS	TGEN NORTH	SRX12441617	NextSeq 500	PAIRED	RANDOM	GENOMIC	ILLUMINA	SRS10407769	SRP339714	['SRX12441617','767684','SRS10407769','SAMN21983414','21983414','SRP339714','SRR16156741','TB-R08983-054_S166_R1_001.fastq.gz','PRJNA767684','R08983']		2021-10-01T18:31:00.000Z							Homo sapiens	3	human																					317	317339008	126917581	PRJNA767684			99.46	1807703	60	lineage2.2.2	MDR-TB	['diff','tree','input','tbprofiler']	tuberculosis: unclassified		Mycobacterium tuberculosis
SAMN41665291	SRR29274275	WGS	FIND, THE FOUNDATION FOR INNOVATIVE NEW DIAGNOSTICS	SRX24791632	Illumina HiSeq 2000	PAIRED	RANDOM	GENOMIC	ILLUMINA	SRS21508855	SRP511585	['SRP511585','PRJNA1119933','SAMN41665291','SRX24791632','SRR29274275','bp0','EUST09239','41665291','EUST09239_lib22','1119933','SRS21508855','EUST09239_lib22_R1.fastq.gz']	2018-04	2024-06-04T09:44:00.000Z			BGR	Europe			Homo sapiens	3	human																					264	264538755	112232859	PRJNA1119933									tuberculosis: unclassified		Mycobacterium tuberculosis
SAMEA104414628	['ERR2212116','ERR2212117']	WGS		['ERX2266470','ERX2266469']	NextSeq 500	PAIRED		GENOMIC	ILLUMINA	ERS2032570		['ERR2212116','ERP010814','ena-RUN-FZB-04-12-2017-14:59:25:400-4','ena-EXPERIMENT-FZB-04-12-2017-14:59:25:400-4','8132551','ERR2212117','ena-EXPERIMENT-FZB-04-12-2017-14:59:25:400-5','FLI-03A2409-e1','287903','ERS2032570','ena-STUDY-FZB-22-06-2015-17:16:39:392-292','SAMEA104414628','ena-RUN-FZB-04-12-2017-14:59:25:400-5','PRJEB9680','ERX2266470','ERX2266469']																																1379	1379797694	633382495	PRJEB9680			98.05	2520867	81	La1.5	HR-TB	['input','tree','diff','tbprofiler']	MTBC		Mycobacterium tuberculosis complex sp.
SAMN13568115	SRR10809172	WGS	RADBOUDUMC	SRX7482743	Illumina HiSeq 2000	PAIRED	PCR	GENOMIC	ILLUMINA	SRS5925620	SRP239172	['SRS5925620','1101580','595834','SRP239172','SRR10809172','1101580_R1.fastq.gz','SRX7482743','bp0','13568115','PRJNA595834','SAMN13568115']	2015	2019-12-31T09:14:00.000Z			IDN	Asia	Bandung	sputum	Homo sapiens	3	human																					724	724635726	545005882	PRJNA595834								['input','TANDEM','Menardo_2021']	tuberculosis: human-adapted	L2	Mycobacterium tuberculosis
SAMEA6875364	ERR4195580	WGS	Instituto_de_Biomedicina_de_Valencia	ERX4156590	Illumina MiSeq	PAIRED	RANDOM	GENOMIC	ILLUMINA	ERS4602925	ERP122165	['28874563','PRJEB38719','846033','ERS4602925','ERX4156590','G551m','SAMEA6875364','ERR4195580','ERP122165','mtb_valencia_isolates']	2014	2022-06-11T04:50:00.000Z			ESP	Europe	Valencia					S					S															597	597282186	219542160	PRJEB38719		No	99.39	1854181	51	lineage4.2.2.2	Sensitive	['tbprofiler','input','TGU','Cancino-Muñoz_2022','diff']	tuberculosis: human-adapted	L4.2.2	Mycobacterium tuberculosis
SAMEA114236258	ERR11798722	WGS	FZB	ERX11197189	NextSeq 500	PAIRED		GENOMIC	ILLUMINA	ERS16221533	ERP125309	['ena-RUN-TAB-04-08-2023-10:04:31:728-20678','ena-EXPERIMENT-TAB-04-08-2023-10:04:31:728-20677','ERX11197189','ERR11798722','36855045','PRJEB41518','ERP125309','CAR-278','SAMEA114236258','ERS16221533','694899','ena-STUDY-FZB-25-11-2020-10:55:15:280-693']	2015	2023-09-03T12:35:00.000Z			MDA	Europe																										789	789368732	345520367	PRJEB41518			99.42	1636150	55	lineage4.2.1	Pre-XDR-TB	['input','tree','tbprofiler','diff']	tuberculosis: unclassified		Mycobacterium tuberculosis
SAMN36842308	SRR25524702	WGS	UNIVERSITY OF WISCONSIN-MADISON	SRX21254606	Illumina HiSeq 2000	PAIRED	RANDOM	GENOMIC	ILLUMINA	SRS18508601	SRP446875	['36842308','PRJNA989669','989669','31-4B4C-4B_1.fastq.gz','SAMN36842308','bp0','31-4B4C-4B','SRX21254606','SRR25524702','SRS18508601','SRP446875']		2023-08-04T16:49:00.000Z							Homo sapiens	3	human																					465	465193467	166288049	PRJNA989669			99.68	1478575	49	lineage4.9	Sensitive	['tree','diff','tbprofiler','input']	tuberculosis: unclassified		Mycobacterium tuberculosis
SAMN41450280	SRR29078666	AMPLICON	WENZHOU MEDICAL UNIVERSITY	SRX24602994	PromethION	SINGLE	PCR	GENOMIC	OXFORD_NANOPORE	SRS21340808	SRP508544	['SRX24602994','sample 06','Cases no. 06 fqId.fastq','bp0','SRR29078666','41450280','SRP508544','SRS21340808','1113303','SAMN41450280','PRJNA1113303','Cases no. 06']	2023-01	2024-05-19T08:51:00.000Z			CHN	Asia	Zhejiang	sputum	Homo sapiens	3	human																					15	15313877	14388288	PRJNA1113303									tuberculosis: unclassified		Mycobacterium tuberculosis
SAMEA1059617	ERR3337496	WGS	WELLCOME SANGER INSTITUTE	ERX3362205	Illumina HiSeq X Ten	PAIRED	RANDOM	GENOMIC	ILLUMINA	ERS2365205	ERP024108	['ERP024108','Mycobacteria_in_non_CF_bronchiectasis_patients-sc-4853','PRJEB21813','SC_EXP_25825_1#104','SAMEA1059617','SC_RUN_25825_1#104','ERR3337496','11844349','ERX3362205','512657','ERS2365205','b16d5fbe-be4d-11e7-b52c-3c4a9275d6c8']		2019-05-24T21:11:00.000Z																														452	452738166	186274413	PRJEB21813									NTM: avium complex		Mycobacterium avium
SAMEA5282487	ERR3132237	WGS	INSTITUTE OF TROPICAL MEDICINE	ERX3161468	Illumina HiSeq 2500	PAIRED		GENOMIC	ILLUMINA	ERS3089755	ERP113530	['PRJEB31023','SAMEA5282487','ena-RUN-Institute of tropical medicine-30-01-2019-09:12:38:009-166','ERP113530','545675','ERR3132237','TDR-4','ERS3089755','ena-EXPERIMENT-Institute of tropical medicine-30-01-2019-09:12:38:009-166','ena-STUDY-Institute of tropical medicine-30-01-2019-09:12:41:917-8413','11907225','ERX3161468']		2019-05-31T13:54:00.000Z																														535	535877930	341435205	PRJEB31023			99.41	1651651	84	lineage1.1.3	Sensitive	['tree','input','tbprofiler','TDR_strain_bank_2','diff']	tuberculosis: unclassified		Mycobacterium tuberculosis
SAMN19694123	SRR14807671	WGS	SIMON FRASER UNIVERSITY	SRX11140153	NextSeq 500	PAIRED	RANDOM	GENOMIC	ILLUMINA	SRS9202687	SRP323639	['SRR14807671','SRP323639','19694123','SRS9202687','SAMN19694123','TB-MoldovaSeq-DNA067-554_S67','736718','bp0','SRX11140153','PRJNA736718','TB-MoldovaSeq-DNA067-554_S67_1.fastq.gz']	2018	2021-06-14T14:25:00.000Z		47.03278 N 28.89972 E	MDA	Europe			Homo sapiens	3	human																					417	417189142	179601053	PRJNA736718			99.6	1694932	58	lineage2.2.1	MDR-TB	['tree','tbprofiler','diff','input']	tuberculosis: unclassified		Mycobacterium tuberculosis
SAMN15406635	SRR12120130	AMPLICON	GENOSCREEN	SRX8641310	NextSeq 500	PAIRED	PCR	GENOMIC	ILLUMINA	SRS6926032	SRP269393	['SRP269393','15406635','SAMN15406635','SRX8641310','32-20_S376_R1_001.fastq.gz','SRR12120130','SRS6926032','DRC_Deeplex802','PRJNA643242','643242','bp0','32-20']	2016	2020-06-30T17:31:00.000Z			COD	Africa		sputum	Homo sapiens	3	human																					135	135186837	61829298	PRJNA643242									tuberculosis: unclassified		Mycobacterium tuberculosis
SAMN17019908	SRR13232594	WGS	NIH / NIAID	SRX9664743	Illumina MiSeq	PAIRED	RANDOM	GENOMIC	ILLUMINA	SRS7863237	SRP297425	['683067','TBPO-378_lib29560_nextseq_n0254_151bp_R1.fastq.gz','SRR13232594','9306','SRP297425','SRX9664743','SRS7863237','17019908','bp0','PRJNA683067','SAMN17019908']	2015-11	2020-12-09T14:20:00.000Z		53.9006 N 27.5590 E	BLR	Europe	Minsk	sputum	Homo sapiens	3	human																					674	674193416	285825792	PRJNA683067			99.48	1676739	57	lineage2.2.1	Pre-XDR-TB	['tree','diff','input','tbprofiler']	tuberculosis: unclassified		Mycobacterium tuberculosis
SAMN19113425	SRR14519874	WGS	MDUPHL	SRX10865193	NextSeq 500	PAIRED	RANDOM	GENOMIC	ILLUMINA	SRS8960533	SRP319622	['PRJNA729189','SRS8960533','SRR14519874','SAMN19113425','bp0','19113425','SRX10865193','SRP319622','NB551233_HF377BGXC_AUSMDU00034698','AUSMDU00034698_R1.fq.gz','729189','AUSMDU00034698']	2014	2021-05-15T03:48:00.000Z			AUS	Oceania	Northern Territory		Homo sapiens	3	human																					1057	1057064507	462004947	PRJNA729189			99.35	1521368	53	lineage1.2.1.2.1	Sensitive	['input','tbprofiler','diff','tree']	tuberculosis: unclassified		Mycobacterium tuberculosis
SAMN17266312	SRR13399236	WGS	NATIONAL JEWISH HEALTH	SRX9818146	Illumina HiSeq 2500	PAIRED	RANDOM	GENOMIC	ILLUMINA	SRS8001262	SRP159996	['CF00002-01165.MAV','CF00002-01165.MAV.trimmed-pair1.fastq.gz','SAMN17266312','17266312','319839','SRP159996','SRX9818146','PRJNA319839','SRR13399236','SRS8001262']	2017	2021-01-10T23:47:00.000Z			USA	North America	CO	sputum	Homo sapiens	3	human																					356	356697943	180218775	PRJNA319839									NTM: avium complex		Mycobacterium avium
SAMEA8741233	ERR5917748	WGS	SAN RAFFAELE SCIENTIFIC INSTITUTE	ERX5558862	NextSeq 500	PAIRED	RANDOM	GENOMIC	ILLUMINA	ERS6420816	ERP128645	['SAMEA8741233','ERS6420816','22480064','ERX5558862','run.26976','experiment.26976','project.Belarus_site06','ERR5917748','PRJEB44575','ERP128645','sample.26976','773350']		2021-11-11T12:55:00.000Z			BLR	Europe						S	S			R	I	R	S	S			R	R	R	S	S	S	S	S	R	295	295870749	116472210	PRJEB44575	['CRyPTIC_reuse_table','Walker_2022']		99.65	1900079	62	lineage4.3.3	MDR-TB	['diff','Walker_2022','CRyPTIC_reuse_table','CRyPTIC_SanRaffaele_Belarus','tbprofiler','tree','input']	tuberculosis: unclassified		Mycobacterium tuberculosis
SAMN38210951	SRR26795264	WGS	HMS	SRX22492578	Illumina HiSeq 4000	SINGLE	cDNA	GENOMIC	ILLUMINA	SRS19505693	SRP471323	['7743','bp0','Peru7743','1039243','38210951','SRS19505693','PRJNA1039243','SAMN38210951','SRX22492578','SRP471323','Peru7743_R1.fastq.gz','SRR26795264']	2011	2023-11-11T23:12:00.000Z			PER	South America		sputum	Homo sapiens	3	human																					129	129471600	64817610	PRJNA1039243								standford	tuberculosis: unclassified		Mycobacterium tuberculosis
SAMN37457278	SRR26112665	WGS	WADSWORTH CENTER	SRX21826844	Illumina MiSeq	PAIRED	RANDOM	GENOMIC	ILLUMINA	SRS18926452	SRP338930	['SRX21826844','SRP338930','SAMN37457278','SRS18926452','37457278','IDR1700031873','766641','IDR1700031873-01-01','PRJNA766641','IDR1700031873-01-01.R1.fastq.gz','SRR26112665']	2017	2023-09-19T16:20:00.000Z			USA	North America	New York state	As reported: body fluid	Homo sapiens	3	human																					119	119258455	78607926	PRJNA766641									tuberculosis: unclassified		Mycobacterium tuberculosis
SAMN42410250	SRR29772609	WGS	INDIAN COUNCIL FOR MEDICAL RESEARCH NATIONAL INSTITUTE OF RESEARCH IN TUBERCULOSIS	SRX25272441	Illumina MiSeq	PAIRED	PCR	GENOMIC	ILLUMINA	SRS21956878	SRP367420	['SAMN42410250','SRR29772609','SRP367420','PRJNA822663','27256855','SRS21956878','MD341','bp0','822663','MD341_R1.fastq.gz','SRX25272441','42410250']	2022	2024-07-11T01:33:00.000Z		13.07265210 N 80.25039808 E	IND	Asia			Homo sapiens	3	human																					911	911984734	395936477	PRJNA822663									tuberculosis: unclassified		Mycobacterium tuberculosis
SAMEA7562689	ERR4830249	WGS	OUCRU-HCMC	ERX4700233	Illumina MiSeq	PAIRED	RANDOM	GENOMIC	ILLUMINA	ERS5319322	ERP124988	['SAMEA7562689','experiment.15725','22478256','PRJEB41247','ERP124988','ERS5319322','run.15725','ERX4700233','773314','sample.15725','project.CRyPTIC_08_02TBextension','ERR4830249']		2021-11-11T09:07:00.000Z			VNM	Asia						S				S	I	S	S	S				S		S	S	S	S	S	S	786	786293686	427357258	PRJEB41247	['CRyPTIC_reuse_table','Walker_2022']		98.82	1901055	38	lineage1.1.1.1	Sensitive	['input','CRyPTIC_reuse_table','tree','Walker_2022','CRyPTIC_OUCRU','diff','tbprofiler']	tuberculosis: unclassified		Mycobacterium tuberculosis
SAMN43780158	SRR30673303	WGS	FIND, THE FOUNDATION FOR INNOVATIVE NEW DIAGNOSTICS	SRX26091658	Illumina HiSeq X	PAIRED	RANDOM	GENOMIC	ILLUMINA	SRS22657976	SRP532857	['TB038050044_R1.fastq.gz','43780158','SRX26091658','SAMN43780158','SRS22657976','TB038050044','1160005','WGS-TB038050044','SRP532857','SRR30673303','PRJNA1160005']	2021	2024-09-16T04:55:00.000Z			IND	Asia		sputum	Homo sapiens	3	human																					1501	1501088584	604488859	PRJNA1160005									tuberculosis: unclassified		Mycobacterium tuberculosis
SAMEA8741929	ERR8699120	WGS	UNIVERSITY OF CAPE TOWN	ERX8356383	Illumina HiSeq 4000	PAIRED	RANDOM	GENOMIC	ILLUMINA	ERS6421511	ERP135632	['sample.17033','SAMEA8741929','ERX8356383','project.Wellcome_clinical_isolates_site20','PRJEB51043','ERS6421511','experiment.17033','ERP135632','811913','run.17033.1','ERR8699120','26335068']		2022-03-15T06:31:00.000Z			ZAF	Africa						S				S	S	S	S	S				R		S	R	S	S	S	R	534	534312300	235454671	PRJEB51043	CRyPTIC_reuse_table							['CRyPTIC_UofCapeTown','input','CRyPTIC_reuse_table']	tuberculosis: unclassified		Mycobacterium tuberculosis
SAMN37210285	SRR25827754	WGS	HAYSTACKANALYTICS PVT. LTD.	SRX21549279	NextSeq 550	PAIRED	PCR	GENOMIC	ILLUMINA	SRS18757282	SRP457772	['HAPL_304_R1.fastq.gz','SRS18757282','PRJNA1011210','bp0','1011210','SRR25827754','HAPL_304','SRX21549279','SRP457772','37210285','SAMN37210285']	2021	2023-08-31T12:30:00.000Z		20.5937 N 78.9629 E	IND	Asia		sputum	Homo sapiens	3	human																					2074	2074501130	961607372	PRJNA1011210								['input','denylist']	tuberculosis: unclassified		Mycobacterium tuberculosis
SAMN06578975	SRR5341447	WGS	INSTITUTE OF BIOINFORMATICS	SRX2638140	Illumina HiSeq 2500	PAIRED	RANDOM	GENOMIC	ILLUMINA	SRS2046162	SRP101836	['bp0','JAL_IOB_25_R1.fastq.gz','SAMN06578975','LIB26077','SRP101836','PRJNA379070','SRS2046162','SRR5341447','379070','SRX2638140','JAL_IOB_25','6578975']	2014	2017-03-14T17:00:00.000Z		26.8467 N 80.9462 E	IND	Asia	Uttar Pradesh	sputum	Homo sapiens	3	human																					245	245292842	96402535	PRJNA379070			99.29	2081005	48	lineage3.1.2	Sensitive	['diff','tbprofiler','Menardo_2021','tree','input']	tuberculosis: human-adapted	L3.1.2	Mycobacterium tuberculosis
SAMN08214855	SRR6397431	WGS	BC CENTRE FOR DISEASE CONTROL PUBLIC HEALTH LABORATORY	SRX3490727	HiSeq X Ten	PAIRED	RANDOM	GENOMIC	ILLUMINA	SRS2774608	SRP119652	['8214855','SRX3490727','SRS2774608','PRJNA413593','BC05-Mtb286','413593','SRP119652','SRR6397431','SAMN08214855','BC05-Mtb286_1.fastq.gz']	2005	2017-12-24T06:08:00.000Z		49.15 N 123.7 W	CAN	North America	British Columbia		Homo sapiens	3	human					S		S						S	S							876	876996500	438837689	PRJNA413593	CRyPTIC_WHO2021_PMC7612554		99.1	1782369	38	lineage4.2.1.1	Sensitive	['diff','input','tree','tbprofiler','Napier_2020','Walker_2022']	tuberculosis: human-adapted	L4	Mycobacterium tuberculosis
SAMEA104394538	ERR2199936	WGS	FZB	ERX2254924	Illumina MiSeq	PAIRED		GENOMIC	ILLUMINA	ERS2012480	ERP010814	['ena-RUN-FZB-21-11-2017-14:36:27:945-197','287903','ERR2199936','PRJEB9680','4273-09','ena-EXPERIMENT-FZB-21-11-2017-14:36:27:945-197','ERX2254924','SAMEA104394538','ERP010814','ERS2012480','ena-STUDY-FZB-22-06-2015-17:16:39:392-292','8096951']		2017-11-28T16:34:00.000Z			SWZ	Africa										S		S						S	S							447	447223808	288154529	PRJEB9680	CRyPTIC_WHO2021_PMC7612554		99.54	1001303	65	lineage4.1.2	Sensitive	['tbprofiler','Walker_2022','input','Napier_2020','diff','tree']	tuberculosis: human-adapted	L4.1.2	Mycobacterium tuberculosis
SAMEA5561610	ERR3275383	WGS	RIVM - NATIONAL INSTITUTE FOR PUBLIC HEALTH AND TH	ERX3302256	Illumina HiSeq 2500	SINGLE	RANDOM	GENOMIC	ILLUMINA	ERS3363643	ERP114661	['ERR3275383','ERX3302256','SAMEA5561610','16-0536','PRJEB32037','11396423','532369','ERP114661','ena-STUDY-RIVM - National Institute for Public Health and the Environment-04-04-2019-10:46:49:835-53','ena-RUN-RIVM - National Institute for Public Health and the Environment-10-04-2019-10:49:30:000-228','ERS3363643','ena-EXPERIMENT-RIVM - National Institute for Public Health and the Environment-10-04-2019-10:49:30:000-228']		2020-03-25T11:31:00.000Z			NLD	Europe																										508	508441557	147537879	PRJEB32037								Napier_2020	tuberculosis: human-adapted	L4.9	Mycobacterium tuberculosis
SAMEA7527937	ERR4799351	WGS	FOUNDATION FOR MEDICAL RESEARCH INDIA	ERX4668768	NextSeq 500	PAIRED	RANDOM	GENOMIC	ILLUMINA	ERS5284408	ERP124850	['ERS5284408','ERX4668768','ERP124850','run.27816','SAMEA7527937','project.Mumbai','sample.27816','experiment.27816','ERR4799351','773292','22461482','PRJEB41116']		2021-11-10T01:50:00.000Z			IND	Asia	Mumbai						S						S	S										S		497	497351116	227683519	PRJEB41116	Walker_2022		99.53	1526029	51	lineage2.2.1	Pre-XDR-TB	['tree','Walker_2022','CRyPTIC_IND','tbprofiler','diff','input']	tuberculosis: unclassified		Mycobacterium tuberculosis
SAMEA2040316	ERR202413	WGS	NCCSI	ERX177098	Illumina HiSeq 2000	PAIRED	size fractionation	GENOMIC	ILLUMINA	ERS195669	ERP001993	['222290','ena-EXPERIMENT-NCCS-28-11-2012-07:26:15:968-10','SAMEA2040316','ERS195669','ERX177098','2369667','INH-resistance in MTB without known mutations','ena-RUN-NCCS-28-11-2012-07:26:15:969-10','28249','ERR202413','ERP001993','PRJEB3390']		2013-09-30T04:27:00.000Z																														4178	4178845508	2801795163	PRJEB3390								input	tuberculosis: unclassified		Mycobacterium tuberculosis
SAMEA13293618	ERR9119342	WGS	UNIVERSITY OF OXFORD, NUFFIELD DEPARTMENT OF MEDIC	ERX8662589	Illumina HiSeq 4000	PAIRED	RANDOM	GENOMIC	ILLUMINA	ERS10896545	ERP136044	['ERX8662589','sample.169.13e93645','862824','ERS10896545','experiment.169.7e368bc1','PRJEB51412','ERP136044','SAMEA13293618','ERR9119342','project.SeqTreat_Monash1','run.169.1.496749237a362e690c4a8c97e050f37b','30299577']		2024-08-13T09:31:00.000Z			AUS	Oceania																										502	502831500	210983540	PRJEB51412								CRyPTIC_Monash	tuberculosis: unclassified		Mycobacterium tuberculosis
SAMEA3501046	['ERR978727','ERR978726']	WGS		['ERX1055588','ERX1055587']	['Illumina MiSeq','Illumina HiSeq 2500']	PAIRED		GENOMIC	ILLUMINA	ERS808195		['PRJEB9709','ERX1055588','ERS808195','SAMEA3501046','ERP010845','ena-RUN-FZB-07-08-2015-18:01:15:567-69','ERR978726','ena-STUDY-FZB-25-06-2015-10:04:29:280-31','ena-EXPERIMENT-FZB-07-08-2015-18:01:15:566-68','ERR978727','ERX1055587','5818855','ena-RUN-FZB-07-08-2015-18:01:15:566-68','GE0108','ena-EXPERIMENT-FZB-07-08-2015-18:01:15:567-69','343763']					GRL	North America	East Greenland																									1365	1365875311	781479725	PRJEB9709								['Menardo_2021','Napier_2020','input']	tuberculosis: human-adapted	L4.8	Mycobacterium tuberculosis
SAMEA3321832	ERR841808	WGS	GLASGOW POLYOMICS	ERX921876	Illumina Genome Analyzer IIx	PAIRED	RANDOM	GENOMIC	ILLUMINA	ERS696616	ERP010079	['304703','ena-RUN-Glasgow Polyomics-01-04-2015-12:37:03:746-22','PRJEB9025','RK50','4306850','ERP010079','ERR841808','ERX921876','ena-EXPERIMENT-Glasgow Polyomics-01-04-2015-12:37:03:746-22','SAMEA3321832','ena-STUDY-Glasgow Polyomics-01-04-2015-12:37:10:132-214','ERS696616']		2015-12-02T09:51:00.000Z							Bos taurus	2	domestic cattle																					196	196040478	130651179	PRJEB9025			99.24	2019884	33	La1.8.1	Other	['Brites_2018','tbprofiler','diff','tree','input','Menardo_2018']	tuberculosis: animal-adapted	La1	Mycobacterium bovis
SAMEA5974948	ERR3559200	WGS	FUDAN UNIVERSITY	ERX3558951	Illumina HiSeq 2500	PAIRED	RANDOM PCR	GENOMIC	ILLUMINA	ERS3777785	ERP117507	['PRJEB34582','SAMEA5974948','ena-RUN-FUDAN UNIVERSITY-25-09-2019-16:05:21:792-128','639250','ena-EXPERIMENT-FUDAN UNIVERSITY-25-09-2019-16:05:21:792-128','ena-STUDY-FUDAN UNIVERSITY-25-09-2019-16:05:44:667-292','ERP117507','ERX3558951','15230726','SC0128','ERR3559200','ERS3777785']	2018	2020-06-13T18:34:00.000Z			CHN	Asia		sputum	Homo sapiens	3	human																					745	745569000	296792314	PRJEB34582			99.47	1752182	56	lineage2.2.1	Sensitive	['input','tbprofiler','Menardo_2021','tree','diff']	tuberculosis: human-adapted	L2	Mycobacterium tuberculosis
SAMN25078220	SRR17657986	WGS	RUTGERS UNIVERSITY NEWARK	SRX13826000	Illumina NovaSeq 6000	PAIRED	RANDOM	GENOMIC	ILLUMINA	SRS11705225	SRP355687	['SRX13826000','798436','PRJNA798436','31-1xB','bp0','SAMN25078220','SRR17657986','SRS11705225','SRP355687','31-1xB_1.fastq.gz','25078220','=A18']		2022-01-18T19:25:00.000Z																														1421	1421953855	480076814	PRJNA798436			99.4	1682936	56	lineage2.2.1	MDR-TB	['diff','input','tree','tbprofiler']	tuberculosis: unclassified		Mycobacterium tuberculosis
SAMN21616582	SRR16058678	WGS	PUBLIC HEALTH ONTARIO	SRX12345185	Illumina MiSeq	PAIRED	RANDOM	GENOMIC	ILLUMINA	SRS10317565	SRP338617	['bp0','SRR16058678','SRX12345185','PRJNA766079','2018-488','SRS10317565','SRP338617','21616582','2018-488_R1.fastq.gz','766079','SAMN21616582']	2018	2021-09-24T22:02:00.000Z			CAN	North America	Ontario		Homo sapiens	3	human					S		S					S	S								413	413614479	246854735	PRJNA766079	CRyPTIC_WHO2021_PMC7612554		99.36	1080096	65	lineage1.1.1.1	Sensitive	['tbprofiler','input','tree','diff','Walker_2022']	tuberculosis: unclassified		Mycobacterium tuberculosis
SAMEA7353846	ERR4627349	WGS	ANIMAL AND PLANT HEALTH AGENCY	ERX4554469	NextSeq 500	PAIRED	RANDOM	GENOMIC	ILLUMINA	ERS5112321	ERP123964	['B6-31-1','ena-RUN-ANIMAL AND PLANT HEALTH AGENCY-28-09-2020-10:34:11:059-46','SAMEA7353846','663834','ena-STUDY-ANIMAL AND PLANT HEALTH AGENCY-14-09-2020-13:08:14:177-52','ena-EXPERIMENT-ANIMAL AND PLANT HEALTH AGENCY-28-09-2020-10:34:11:059-46','ERP123964','ERX4554469','PRJEB40340','ERR4627349','ERS5112321','16291951']		2020-12-28T17:07:00.000Z																														407	407562483	178161572	PRJEB40340			99.41	1629650	55	La1.8.1	Other	['tbprofiler','diff','tree','input']	tuberculosis: animal-adapted	La1	Mycobacterium bovis
SAMEA4695212	ERR2600497	WGS	FZB	ERX2616805	NextSeq 500	PAIRED		GENOMIC	ILLUMINA	ERS2515389	ERP109031	['SAMEA4695212','PRJEB26996','ena-RUN-FZB-29-05-2018-09:23:11:360-100','odir-1943','ERX2616805','ERP109031','ena-EXPERIMENT-FZB-29-05-2018-09:23:11:360-100','ena-STUDY-FZB-28-05-2018-13:51:27:558-285','488765','9940406','ERR2600497','ERS2515389']	2015	2018-08-31T13:19:00.000Z			UKR	Europe																										630	630559305	270607718	PRJEB26996			99.64	1660165	56	lineage4.8	Sensitive	['R-XDR_UKR','tbprofiler','input','tree','diff']	MTBC		Mycobacterium tuberculosis complex sp.
SAMN36797061	SRR25489748	WGS	CENTER FOR TUBERCULOSIS CONTROL OF GUANGDONG PROVINCE	SRX21221090	Illumina NovaSeq 6000	SINGLE	RANDOM PCR	GENOMIC	ILLUMINA	SRS18478028	SRP452900	['36797061','bp0','SRX21221090','PRJNA1001155','SRS18478028','SRP452900','SRR25489748','CMTB-144.bam','1001155','SAMN36797061']	2021-04	2023-08-02T05:02:00.000Z		22.21 N 112.200 E	CHN	Asia	Guangdong		Homo sapiens	3	human																					1723	1723848874	131358736	PRJNA1001155									tuberculosis: human-adapted	L4	Mycobacterium tuberculosis	H37Rv
SAMEA115880409	ERR13432018	WGS	ST JAMES'S HOPSITAL	ERX12802320	Illumina MiniSeq	PAIRED	PCR	GENOMIC	ILLUMINA	ERS20729566	ERP158935	['14IE36','ena-RUN-TAB-30-07-2024-16:40:24:288-114615','1094277','ERX12802320','cc67b5fc-c9f7-4fb2-b822-825eaf48cad4','ena-EXPERIMENT-TAB-30-07-2024-16:40:24:287-114614','ERP158935','PRJEB74244','SAMEA115880409','42937340','ERS20729566','ERR13432018']	2014	2024-08-01T11:04:00.000Z			IRL	Europe			Homo sapiens	3	human																					550	550573129	208543049	PRJEB74244									tuberculosis: unclassified		Mycobacterium tuberculosis
SAMEA114090103	ERR11774886	WGS	UCL CENTRE FOR CLINICAL MICROBIOLOGY	ERX11173551	NextSeq 550	PAIRED	RANDOM	GENOMIC	ILLUMINA	ERS16073946	ERP149436	['4da99455-d94f-43bb-96cc-eb7e1d7e89c2','webin-reads-TBA_728','ERP149436','TBA_728','PRJEB64299','1109088','ERX11173551','41283333','ERR11774886','ERS16073946','SAMEA114090103']	2020	2024-07-25T17:13:00.000Z		UCL CCM	ZAF	Africa			Homo sapiens	3	human																					794	794765850	354949843	PRJEB64299									tuberculosis: unclassified		Mycobacterium tuberculosis
SAMN28052638	SRR19048793	WGS	NATIONAL INSTITUTE OF INFECTIOUS DISEASES "L. SPALLANZANI"	SRX15119934	Ion Torrent S5	SINGLE	RANDOM	GENOMIC	ION_TORRENT	SRS12864071	SRP373287	['834606','SP825','28052638','SRX15119934','SP825.fastq','SRS12864071','SRR19048793','SRP373287','bp0','PRJNA834606','SAMN28052638']	2018	2022-05-03T04:34:00.000Z		41.86 N 12.45 E	ITA	Europe	Rome	sputum	Homo sapiens	3	human																					286	286974913	219363960	PRJNA834606									tuberculosis: unclassified		Mycobacterium tuberculosis
SAMEA7528834	ERR4800249	WGS	FOUNDATION FOR MEDICAL RESEARCH INDIA	ERX4669664	NextSeq 500	PAIRED	RANDOM	GENOMIC	ILLUMINA	ERS5285304	ERP124850	['PRJEB41116','run.30469','ERR4800249','22462378','ERS5285304','773292','ERX4669664','project.Mumbai','SAMEA7528834','experiment.30469','sample.30469','ERP124850']		2021-11-10T02:18:00.000Z			IND	Asia	Mumbai					S	S				S	S	S	S				S	S		S		S	S		647	647526900	292551372	PRJEB41116	Walker_2022							['input','CRyPTIC_IND','Walker_2022']	tuberculosis: unclassified		Mycobacterium tuberculosis
SAMN21616897	SRR16058130	WGS	PUBLIC HEALTH ONTARIO	SRX12344538	Illumina MiSeq	PAIRED	RANDOM	GENOMIC	ILLUMINA	SRS10316918	SRP338617	['SRX12344538','SAMN21616897','SRS10316918','SRR16058130','21616897','2019-446_R1.fastq.gz','SRP338617','2019-446','bp0','PRJNA766079','766079']	2019	2021-09-24T21:47:00.000Z			CAN	North America	Ontario		Homo sapiens	3	human					S		S					S	S								452	452709570	306201598	PRJNA766079	CRyPTIC_WHO2021_PMC7612554							['Walker_2022','input']	tuberculosis: unclassified		Mycobacterium tuberculosis
SAMN02350425	['SRR1011466','SRR1062838']	WGS		['SRX364132','SRX399780']	Illumina HiSeq 2000	PAIRED	RANDOM	GENOMIC	ILLUMINA	SRS490567		['218242','SRX364132','SRR1011466','2386183.WR38084.Pond-307467.H780WADXX131219.P','H780WADXX131219.1.Illumina_P5-Fanip_P7-Nifoj.bam','SRS490567','SRR1062838','61A','2386183.WR38086.Solexa-188664.C2JHPACXX131002.P','PRJNA183624','C2JHPACXX131002.5.tagged_880.bam','SRP030995','SAMN02350425','SRX399780','PRJNA218242','2350425']					ZAF	Africa																										818	818351086	454791251	PRJNA218242			99.52	1563355	33	lineage4.3.3	Pre-XDR-TB	['input','tbprofiler','diff','tree']	tuberculosis: unclassified		Mycobacterium tuberculosis
SAMN34626788	SRR24445443	AMPLICON	HARVARD TH CHAN SCHOOL OF PUBLIC HEALTH	SRX20232688	Illumina MiSeq	PAIRED	PCR	GENOMIC	ILLUMINA	SRS17567035	SRP436110	['SRS17567035','SAMN34626788','967652','bp0','PRJNA967652','SRP436110','30218_CD8b_RLL gran 18 GM','DNA-230209FOR-172','34626788','SRX20232688','SRR24445443','30218-RLLgran18GM_S16_L001_R1_001.fastq.gz']	2019	2023-05-05T11:03:00.000Z			USA	North America	Pittsburg	lung	Macaca fascicularis	3	crab-eating macaque																					32	32814287	24081254	PRJNA967652									tuberculosis: human-adapted	L4	Mycobacterium tuberculosis	Erdman
SAMEA7552660	ERR4819295	WGS	PUBLIC HEALTH ENGLAND	ERX4689137	Illumina HiSeq 2500	PAIRED	RANDOM	GENOMIC	ILLUMINA	ERS5309307	ERP124941	['experiment.22115','ERR4819295','SAMEA7552660','ERS5309307','ERP124941','773303','ERX4689137','sample.22115','PRJEB41201','22472052','run.22115','project.PHE-TB']		2021-11-10T21:21:00.000Z			GBR	Europe										S		S						S								659	659475764	329076648	PRJEB41201	Walker_2022		99.36	1647316	36	lineage4.8	Sensitive	['diff','Walker_2022','CRyPTIC_PHE','tree','tbprofiler','input']	tuberculosis: unclassified		Mycobacterium tuberculosis
SAMN26442943	SRR18232982	AMPLICON	RUTGERS NEW JERSEY MEDICAL SCHOOL	SRX14374393	Illumina MiSeq	SINGLE	RANDOM	OTHER	ILLUMINA	SRS12186133	SRP362557	['SRR18232982','21_S21_L001_R1_001.fastq','26442943','SAMN26442943','PRJNA812960','SRS12186133','812960','Day20-ND2','bp0','S21','SRP362557','SRX14374393']	2020	2022-03-04T21:24:00.000Z			USA	North America	Newark, NJ	As reported: laboratory strain																								54	54735341	23449774	PRJNA812960									tuberculosis: unclassified		Mycobacterium tuberculosis
SAMN41685555	SRR29289275	WGS	FIND, THE FOUNDATION FOR INNOVATIVE NEW DIAGNOSTICS	SRX24806385	Illumina HiSeq 2000	PAIRED	RANDOM	GENOMIC	ILLUMINA	SRS21521267	SRP511884	['SRR29289275','SRP511884','192-18_S56_R1_001.fastq.gz','41685555','1120243','SAMN41685555','JHL-411-0_192-18','PRJNA1120243','SRS21521267','SRX24806385','JHL-411-0','bp0']		2024-06-05T06:38:00.000Z			PAK	Asia			Homo sapiens	3	human																					510	510318957	230377150	PRJNA1120243									tuberculosis: unclassified		Mycobacterium tuberculosis
SAMN35339930	SRR24709944	WGS	NIH / NIAID	SRX20488575	NextSeq 2000	PAIRED	RANDOM	GENOMIC	ILLUMINA	SRS17799311	SRP439184	['PRJNA975605','SAMN35339930','975605','SRR24709944','TBPO-2918_lib49523_nextseq_ny0047_151bp.filtered_2_bwa.1.fastq.gz','SRP439184','SRS17799311','27041','bp0','SRX20488575','35339930']	2021	2023-05-23T22:04:00.000Z		48.0196 N 66.9237 E	KAZ	Asia			Homo sapiens	3	human																					619	619284431	221639927	PRJNA975605			99.35	1654317	53	lineage2.2.1	MDR-TB	['diff','input','tree','tbprofiler']	tuberculosis: unclassified		Mycobacterium tuberculosis
SAMN05575590	SRR4035809	WGS	HARVARD MEDICAL SCHOOL	SRX2026966	Illumina HiSeq 2000	PAIRED	RANDOM	GENOMIC	ILLUMINA	SRS1621302	SRP082185	['5575590','SRP082185','738-L2A5b_1.fastq.gz','P20-Lung2-A5','323744','SAMN05575590','PRJNA323744','SRR4035809','SRS1621302','SRX2026966']	2013-06	2016-08-16T14:07:00.000Z		29.6483 S 30.3318 E	ZAF	Africa	Kwazulu-Natal	lung	Homo sapiens	3	human																					381	381574970	271388556	PRJNA323744								['Napier_2020','denylist','input','intrapatient_ZAF']	tuberculosis: human-adapted	L4.4.1.1	Mycobacterium tuberculosis
SAMEA1117989	ERR2512808	WGS	PHE	ERX2532018	Illumina MiSeq	PAIRED	RANDOM	GENOMIC	ILLUMINA	ERS2397398	ERP107961	['sample.4424','ERX2532018','PRJEB25991','SAMEA1117989','ERP107961','ERS2397398','10121935','run.4424','project.First_10k_genomes_study_set_4','experiment.4424','493034','ERR2512808']		2021-10-23T15:07:00.000Z			GBR	Europe	England																S									348	348713072	236419279	PRJEB25991	Walker_2022		98.93	1153546	36	lineage1.2.2.2	Sensitive	['input','tree','Walker_2022','Napier_2020','tbprofiler','diff','CRyPTIC_PHE']	tuberculosis: human-adapted	L1.3.2	Mycobacterium tuberculosis
SAMD00179010	DRR184937	WGS	RIT_JATA	DRX175416	Illumina MiSeq	PAIRED	RANDOM	GENOMIC	ILLUMINA	DRS113835	DRP005596	['PRJDB8553','DRS113835','590380','13323083','DRX175416','DRP005596','DRR184937','SAMD00179010']		2019-11-18T19:33:00.000Z			VNM	Asia	Hanoi																									342	342456936	227074220	PRJDB8553								['Napier_2020','Menardo_2021']	tuberculosis: human-adapted	L2.2.1	Mycobacterium tuberculosis
SAMEA5975399	ERR3559651	WGS	FUDAN UNIVERSITY	ERX3559402	Illumina HiSeq 2500	PAIRED	RANDOM PCR	GENOMIC	ILLUMINA	ERS3778236	ERP117507	['ena-EXPERIMENT-FUDAN UNIVERSITY-25-09-2019-16:05:21:810-579','SC0579','ERR3559651','ERX3559402','PRJEB34582','ERS3778236','ena-STUDY-FUDAN UNIVERSITY-25-09-2019-16:05:44:667-292','SAMEA5975399','ena-RUN-FUDAN UNIVERSITY-25-09-2019-16:05:21:810-579','15231177','ERP117507','639250']	2018	2020-06-13T20:24:00.000Z			CHN	Asia		sputum	Homo sapiens	3	human																					761	761982600	311831123	PRJEB34582			99.56	1815659	61	lineage2.2.1	Sensitive	['Menardo_2021','diff','tbprofiler','input','tree']	tuberculosis: human-adapted	L2	Mycobacterium tuberculosis
SAMEA5056405	ERR2864229	WGS	NATIONAL INSTITUTE OF HEALTH DR. RICARDO JORGE	ERX2870506	Illumina MiSeq	PAIRED	RANDOM	GENOMIC	ILLUMINA	ERS2867580	ERP111748	['ERX2870506','INSA_27102018','10401326','PRJEB29446','ERR2864229','ERS2867580','505027','PT_TB0062','SAMEA5056405','ERP111748']	2013	2018-11-09T14:10:00.000Z			PRT	Europe																										541	541297411	343462012	PRJEB29446			99.49	1605553	63	lineage4.3.4.2;lineage4.1.2.1	MDR-TB	['input','diff','tree','Menardo_2021','tbprofiler']	tuberculosis: human-adapted	L4	Mycobacterium tuberculosis
SAMEA112801982	ERR11068180	WGS	FZB	ERX10515110	NextSeq 2000	PAIRED		GENOMIC	ILLUMINA	ERS14809528	ERP010814	['33854038','SAMEA112801982','287903','ERS14809528','PRJEB9680','ERX10515110','ena-STUDY-FZB-22-06-2015-17:16:39:392-292','ERP010814','22003393','ena-RUN-TAB-21-03-2023-12:28:22:758-126842','ena-EXPERIMENT-TAB-21-03-2023-12:28:22:758-126841','ERR11068180']		2023-07-21T02:03:00.000Z																														670	670757198	238520428	PRJEB9680			99.36	1707417	56	lineage3	Sensitive	['tree','diff','tbprofiler','input']	tuberculosis: unclassified		Mycobacterium tuberculosis
SAMN03647547	SRR2100374	WGS	UNIVERSITY OF OXFORD	SRX1095068	Illumina HiSeq 2500	PAIRED	RANDOM	GENOMIC	ILLUMINA	SRS990045	SRP061066	['SAMN03647547','SRS990045','PRJNA282721','SRR2100374','SRP061066','282721','3647547','SRX1095068','0b55eba7-9efa-46d0-b17e-15ec64159ca8_R00000039_v3.bam','C00008923']		2015-07-14T19:44:00.000Z			GBR	Europe										S		R						S								1535	1535814200	1209240183	PRJNA282721	CRyPTIC_WHO2021_PMC7612554		99.67	1834766	42	lineage4.3.4.2.1	HR-TB	['Walker_2022','tree','tbprofiler','Menardo_2021','input','Napier_2020','diff','Menardo_2018']	tuberculosis: human-adapted	L4.3.4.2.1	Mycobacterium tuberculosis
SAMN22169435	SRR16278260	WGS	CHINA AGRICULTURAL UNIVERSITY	SRX12557541	Illumina HiSeq 2500	PAIRED	RANDOM	GENOMIC	ILLUMINA	SRS10515223	SRP340665	['SRS10515223','769553','1060','SAMN22169435','PRJNA769553','SRX12557541','SRP340665','22169435','SRR16278260','1060_1.fastq.gz']	2012	2021-10-09T21:28:00.000Z			CHN	Asia	Kashgar	As reported: farm, tissue sample	Bos taurus	2	bovine																					2930	2930890200	1249237696	PRJNA769553			99.3	1727974	55	La1.4	Other	['tree','diff','input','tbprofiler']	tuberculosis: animal-adapted	La1	Mycobacterium bovis
SAMN27519935	SRR18715062	WGS	NIH / NIAID	SRX14815471	NextSeq 500	PAIRED	RANDOM	GENOMIC	ILLUMINA	SRS12572007	SRP369525	['SRR18715062','27519935','bp0','TBPO-1605_lib40343_nextseq_nx0123_151bp.filtered_2nd.1.fastq.gz','SRP369525','SRX14815471','SRS12572007','20014','PRJNA825524','825524','SAMN27519935']	2020	2022-04-11T14:31:00.000Z		41.7151 N 44.8271 E	GEO	Asia	Tbilisi	sputum	Homo sapiens	3	human																					639	639802943	294503440	PRJNA825524			99.35	1477710	45	lineage2.2.1	MDR-TB	['tree','TB_Portals','tbprofiler','input','diff']	tuberculosis: unclassified		Mycobacterium tuberculosis
SAMEA7157739	['ERR5866306','ERR5866305','ERR5866307']	WGS		['ERX5512102','ERX5512100','ERX5512101']	Illumina HiSeq 2500	PAIRED		GENOMIC	ILLUMINA	ERS4918200		['ERS4918200','ERP123095','ena-EXPERIMENT-Swiss Tropical and Public Health Institute-03-05-2021-19:33:15:207-2771','ena-RUN-Swiss Tropical and Public Health Institute-03-05-2021-19:33:15:207-2771','ena-RUN-Swiss Tropical and Public Health Institute-03-05-2021-19:33:15:207-2770','ena-EXPERIMENT-Swiss Tropical and Public Health Institute-03-05-2021-19:33:15:207-2769','ena-STUDY-Swiss Tropical and Public Health Institute-27-07-2020-11:23:30:592-1894','SRS8943588','ERR5866306','ERR5866307','19060283','674180','ERR5866305','G07954','PRJEB39561','ena-EXPERIMENT-Swiss Tropical and Public Health Institute-03-05-2021-19:33:15:207-2770','ena-RUN-Swiss Tropical and Public Health Institute-03-05-2021-19:33:15:207-2769','ERX5512100','SAMEA7157739','ERX5512102','ERX5512101']					GEO	Asia																										932	932700048	485643362	PRJEB39561								['R-MDR_GEO','input']	tuberculosis: unclassified		Mycobacterium tuberculosis
SAMEA8742417	ERR5918088	WGS	CTB/NICD	ERX5559179	Illumina HiSeq 4000	PAIRED	RANDOM	GENOMIC	ILLUMINA	ERS6421999	ERP128679	['773352','ERS6421999','ERP128679','ERR5918088','sample.25309','ERX5559179','22480209','experiment.25309','project.CTB_NICD_Wellcome_site10','SAMEA8742417','PRJEB44608','run.25309']		2021-11-11T13:00:00.000Z			ZAF	Africa						S				I	S	R	S	S			S	R		S	S	S	S	S	R	581	581916600	259616416	PRJEB44608	['CRyPTIC_reuse_table','Walker_2022']		99.69	1728624	59	lineage4.8	MDR-TB	['diff','Walker_2022','CRyPTIC_CTB-NICD','tree','CRyPTIC_reuse_table','tbprofiler','input']	tuberculosis: unclassified		Mycobacterium tuberculosis
SAMN05576449	SRR4037788	WGS	HARVARD MEDICAL SCHOOL	SRX2028910	Illumina HiSeq 2000	PAIRED	RANDOM	GENOMIC	ILLUMINA	SRS1623245	SRP082185	['P29-Liver-C2','SAMN05576449','SRP082185','SRR4037788','PRJNA323744','323744','SRS1623245','758-LivC2_2.fastq.gz','5576449','SRX2028910']	2013-08	2016-08-18T14:52:00.000Z		29.6483 S 30.3318 E	ZAF	Africa	Kwazulu-Natal	necropsy (morgue)	Homo sapiens	3	human																					417	417175652	296990777	PRJNA323744								['denylist','Napier_2020','intrapatient_ZAF','input']	tuberculosis: human-adapted	L2.2.1	Mycobacterium tuberculosis
SAMN07660073	SRR6045000	WGS	MODMEDMICOXFORD	SRX3191846	Illumina MiSeq	PAIRED	RANDOM	GENOMIC	ILLUMINA	SRS2520775	SRP117784	['SRX3191846','MMMOSRA:30040238-5f85-4261-9cf3-6918cb416175','7660073','PRJNA401515','SAMN07660073','SRP117784','SRR6045000','MMMOSAM:30040238-5f85-4261-9cf3-6918cb416175','401515','SRS2520775']	2016	2017-10-27T16:00:00.000Z			GBR	Europe	Oxford		Homo sapiens	3	human					S		S						S								257	257829080	159271148	PRJNA401515	CRyPTIC_WHO2021_PMC7612554		99.29	1378483	47	lineage1.2.2.2	Sensitive	['diff','tree','Napier_2020','input','tbprofiler','Walker_2022']	tuberculosis: human-adapted	L1.3.2	Mycobacterium tuberculosis
SAMN41421436	SRR29055756	WGS	FIND, THE FOUNDATION FOR INNOVATIVE NEW DIAGNOSTICS	SRX24580663	Illumina HiSeq 2000	PAIRED	RANDOM	GENOMIC	ILLUMINA	SRS21320579	SRP507535	['SRS21320579','6B1800_DDA09AF5FCE0_IDR1500064042','6B1800_DDA09AF5FCE0','SAMN41421436','SRX24580663','SRR29055756','41421436','SRP507535','IDR1500064042_R1.fastq.gz','1109295','PRJNA1109295']		2024-05-16T11:51:00.000Z			USA	North America			Homo sapiens	3	human																					593	593912190	382783510	PRJNA1109295								WHO_mutations_2023	tuberculosis: unclassified		Mycobacterium tuberculosis
SAMN41811927	SRR29385298	WGS	LIAONING PROVINCIAL CENTER FOR DISEASE CONTROL AND PREVENTION	SRX24899557	Illumina NovaSeq 6000	PAIRED	PCR	GENOMIC	ILLUMINA	SRS21605801	SRP513650	['200103','SRS21605801','SRR29385298','="WGSlib"&A4','200103_1.fq.gz','bp0','1123462','PRJNA1123462','SRX24899557','41811927','SAMN41811927','SRP513650']	2020-07	2024-06-13T05:03:00.000Z			CHN	Asia	Liaoning	sputum	Homo sapiens	3	human																					1720	1720106100	531639164	PRJNA1123462									tuberculosis: human-adapted	L4	Mycobacterium tuberculosis	H37Rv
SAMN09090557	SRR7131258	WGS	SAN RAFFAELE	SRX4052003	Illumina MiniSeq	PAIRED	RANDOM	GENOMIC	ILLUMINA	SRS3269038	SRP135980	['SRR7131258','MGIT280','SRX4052003','MGIT280_S12_L001_201017_R1.fastq.gz','SRS3269038','SAMN09090557','438921','PRJNA438921','MGIT280_WGS','9090557','SRP135980','bp0']		2018-05-08T09:38:00.000Z			ITA	Europe			Homo sapiens	3	human																					354	354397410	125159894	PRJNA438921			99.94	2290854	77	lineage4.4.1.1	Sensitive	['tree','input','tbprofiler','diff']	tuberculosis: unclassified		Mycobacterium tuberculosis
SAMEA112801864	ERR11068062	WGS	FZB	ERX10514992	NextSeq 2000	PAIRED		GENOMIC	ILLUMINA	ERS14809410	ERP010814	['33853920','22002543','ERR11068062','287903','SAMEA112801864','ena-RUN-TAB-21-03-2023-12:28:22:601-126606','ena-STUDY-FZB-22-06-2015-17:16:39:392-292','ena-EXPERIMENT-TAB-21-03-2023-12:28:22:600-126605','ERS14809410','ERP010814','ERX10514992','PRJEB9680']		2023-07-21T02:03:00.000Z																														554	554388771	187465727	PRJEB9680			99.51	1751095	57	lineage2.2.1	Sensitive	['diff','tbprofiler','tree','input']	tuberculosis: unclassified		Mycobacterium tuberculosis
SAMEA7525351	ERR4796833	WGS	FOUNDATION FOR MEDICAL RESEARCH INDIA	ERX4666248	NextSeq 500	PAIRED	RANDOM	GENOMIC	ILLUMINA	ERS5281825	ERP124850	['ERX4666248','project.Mumbai','ERS5281825','run.1558','ERP124850','22458915','PRJEB41116','ERR4796833','experiment.1558','SAMEA7525351','773292','sample.1558']		2021-11-09T22:08:00.000Z			IND	Asia	Mumbai					S	S			S	S	S	S	S				R		S	S	S	S	S	R	814	814841100	348224576	PRJEB41116	['CRyPTIC_reuse_table','Walker_2022']							['Walker_2022','CRyPTIC_reuse_table','input','CRyPTIC_IND']	tuberculosis: unclassified		Mycobacterium tuberculosis
SAMEA112800765	ERR11050762	WGS	FZB	ERX10497553	NextSeq 500	PAIRED		GENOMIC	ILLUMINA	ERS14808311	ERP010814	['PRJEB9680','287903','ERR11050762','ena-STUDY-FZB-22-06-2015-17:16:39:392-292','ena-RUN-TAB-21-03-2023-10:58:00:084-107784','ena-EXPERIMENT-TAB-21-03-2023-10:58:00:084-107783','SAMEA112800765','ERP010814','33852821','ERX10497553','ERS14808311','21004369']		2023-07-20T23:22:00.000Z																														771	771624804	353710006	PRJEB9680			99.57	1604047	53	lineage3	Sensitive	['tbprofiler','input','tree','diff']	tuberculosis: unclassified		Mycobacterium tuberculosis
SAMEA3558464	ERR1034931	WGS	LSHTM	ERX1113729	Illumina MiSeq	PAIRED		GENOMIC	ILLUMINA	ERS865613	ERP011639	['297845','mtb356','ERR1034931','ena-STUDY-LSHTM-18-08-2015-18:02:02:463-104','ERS865613','4154760','ena-RUN-LSHTM-25-09-2015-14:04:49:442-356','SAMEA3558464','ERX1113729','ena-EXPERIMENT-LSHTM-25-09-2015-14:04:49:442-356','PRJEB10385','ERP011639']		2015-12-10T04:57:00.000Z			ZAF	Africa										S		R						S								649	649522860	421316660	PRJEB10385	Coll_2018		99.43	1013910	23	lineage4.1.2	Sensitive	['Coll_2018','tbprofiler','Napier_2020','diff','tree','input']	tuberculosis: human-adapted	L4.1.2	Mycobacterium tuberculosis
SAMEA13321314	ERR9286127	WGS	FZB	ERX8828240	NextSeq 500	PAIRED		GENOMIC	ILLUMINA	ERS10924049	ERP135372	['ERX8828240','ena-EXPERIMENT-TAB-15-03-2022-16:45:22:138-9994','ERR9286127','ena-RUN-TAB-15-03-2022-16:45:22:138-9995','ERP135372','822241','SAMEA13321314','PN67','PRJEB50767','ERS10924049','27175047','2cd0bdb6-32c5-4af0-bebb-b7a34ee46296']		2022-05-20T07:47:00.000Z			KEN	Africa	Nairobi																									478	478471613	212322894	PRJEB50767			99.72	1589502	54	lineage4.4.1.1	Sensitive	['diff','WGS_KEN','tbprofiler','tree','input']	tuberculosis: unclassified		Mycobacterium tuberculosis
SAMN31581239	SRR22175225	WGS	HAYSTACKANALYTICS PVT. LTD.	SRX18154030	HiSeq X Ten	PAIRED	PCR	GENOMIC	ILLUMINA	SRS15655281	SRP406075	['bp0','31581239','SRS15655281','SO_8769_JJ_135','JJ-135_HA100','SRP406075','SAMN31581239','897841','SRX18154030','SRR22175225','PRJNA897841','JJ-135_HA100.bam']	2019	2022-11-03T10:28:00.000Z			IND	Asia	Mumbai	sputum	Homo sapiens	3	human																					332	332348606	172761070	PRJNA897841			99.3	1601824	51	lineage2.2.1	XDR-TB	['input','tbprofiler','diff','denylist']	tuberculosis: unclassified		Mycobacterium tuberculosis
SAMEA7562029	ERR4829590	WGS	SAN RAFFAELE SCIENTIFIC INSTITUTE	ERX4699574	NextSeq 500	PAIRED	RANDOM	GENOMIC	ILLUMINA	ERS5318663	ERP124983	['22477597','773309','ERP124983','ERS5318663','SAMEA7562029','PRJEB41242','ERX4699574','sample.30889','experiment.30889','run.30889','ERR4829590','project.Italy']		2021-11-11T07:51:00.000Z			ITA	Europe						S				I	S	S	S	S			S	S	S		S	S	S	S	S	221	221263854	96936746	PRJEB41242	['Walker_2022','CRyPTIC_reuse_table']							['CRyPTIC_reuse_table','Walker_2022','input','CRyPTIC_SanRaffaele']	tuberculosis: unclassified		Mycobacterium tuberculosis
SAMN08794966	SRR6896438	WGS	SAN RAFFAELE	SRX3846000	Illumina MiSeq	PAIRED	RANDOM	GENOMIC	ILLUMINA	SRS3090306	SRP128089	['DG00674781','PRJNA428596','SRR6896438','SRP128089','DG00674781_WGS','DG00674781_S19.gatk.bam','428596','bp0','SAMN08794966','SRX3846000','SRS3090306','8794966']		2018-03-27T13:26:00.000Z							Homo sapiens	3	human																					566	566815693	333541369	PRJNA428596			99.58	1015282	58	lineage4.3.2.1	Sensitive	['input','tree','tbprofiler','diff']	tuberculosis: unclassified		Mycobacterium tuberculosis
SAMN17004177	SRR13199732	WGS	FCUL	SRX9633340	Illumina MiSeq	PAIRED	RANDOM	GENOMIC	ILLUMINA	SRS7833527	SRP295938	['18-011018-2300_R1.fastq.gz','17004177','SRP295938','SRX9633340','SRR13199732','SRS7833527','Mbovis_37','SAMN17004177','682618','bp0','PRJNA682618']	2014	2020-12-04T14:42:00.000Z			PRT	Europe			Sus scrofa	2	wild boar																					668	668292649	382214566	PRJNA682618			99.38	1671064	93	La1.7.1	Other	['input','diff','tree','tbprofiler']	tuberculosis: animal-adapted	La1	Mycobacterium bovis
SAMEA7560745	ERR4828308	WGS	OUCRU-HCMC	ERX4698292	NextSeq 500	PAIRED	RANDOM	GENOMIC	ILLUMINA	ERS5317381	ERP124982	['SAMEA7560745','PRJEB41241','sample.12086','22476315','project.Vietnam','experiment.12086','773308','ERX4698292','ERR4828308','run.12086','ERP124982','ERS5317381']		2021-11-12T01:33:00.000Z			VNM	Asia	Ho Chi Minh City					S				S	S	R	S	S				S		S	S	S	S	S	S	266	266323532	116259643	PRJEB41241	['CRyPTIC_reuse_table','Walker_2022']		99.58	1493471	50	lineage2.2.1.1	HR-TB	['Walker_2022','input','CRyPTIC_OUCRU','diff','CRyPTIC_reuse_table','tbprofiler','tree']	tuberculosis: unclassified		Mycobacterium tuberculosis
SAMEA13120021	['ERR8773996','ERR8773994']	WGS		['ERX8437381','ERX8437379']	Illumina HiSeq 2500	PAIRED		GENOMIC	ILLUMINA	ERS10723987		['ERX8437381','ERS10723987','e85ebed1-8b4e-426c-a0a5-d56f438d6aa3','30046531','G07621','SAMEA13120021','ena-EXPERIMENT-TAB-24-02-2022-09:00:19:223-91145','PRJEB50999','863195','ERR8773996','ena-RUN-TAB-24-02-2022-09:00:19:223-91144','ERR8773994','ena-EXPERIMENT-TAB-24-02-2022-09:00:19:223-91143','ERP135588','ena-RUN-TAB-24-02-2022-09:00:19:223-91146','ERX8437379']					GEO	Asia			Homo sapiens	3	human																					608	609013882	303359732	PRJEB50999			99.32	2943662	80	lineage4.2.1	MDR-TB	['input','tree','tbprofiler','diff']	tuberculosis: unclassified		Mycobacterium tuberculosis
SAMEA112802695	ERR11042975	WGS	FZB	ERX10489766	NextSeq 500	PAIRED		GENOMIC	ILLUMINA	ERS14810241	ERP010814	['ena-STUDY-FZB-22-06-2015-17:16:39:392-292','1002-17','ena-EXPERIMENT-TAB-21-03-2023-10:23:42:472-76895','SAMEA112802695','33854750','ERS14810241','ena-RUN-TAB-21-03-2023-10:23:42:472-76896','ERP010814','287903','PRJEB9680','ERX10489766','ERR11042975']		2023-07-20T18:16:00.000Z																														544	544683943	230110624	PRJEB9680								input	tuberculosis: unclassified		Mycobacterium tuberculosis
SAMN07373431	SRR6063490	WGS	NML	SRX3208582	Illumina MiSeq	PAIRED	RANDOM	GENOMIC	ILLUMINA	SRS2533678	SRP118711	['SRP118711','NML9aca527d-81a5-4f84-b821-f60a068b8e70','SAMN07373431','SRS2533678','7373431','SRR6063490','SRX3208582','PRJNA388806','1001252','388806']		2017-09-23T15:48:00.000Z			CAN	North America	Nunavut																									850	850721852	560803148	PRJNA388806			99.81	981563	67	lineage4.8	Sensitive	['diff','input','Napier_2020','tree','tbprofiler']	tuberculosis: human-adapted	L4.8	Mycobacterium tuberculosis
SAMEA3643873	ERR1109379	WGS	EUROPEAN MOLECULAR BIOLOGY LABORATORY, HEIDELBERG,	ERX1188910	Illumina HiSeq 2000	SINGLE	PCR	GENOMIC	ILLUMINA	ERS951022	ERP013045	['301585','ERX1188910','SAMEA3643873','ERS951022','ena-EXPERIMENT-EMBL-03-11-2015-19:20:28:793-4','PRJEB11645','4252053','ERP013045','STB-I-R','ena-STUDY-EMBL-03-11-2015-19:20:32:311-49','ERR1109379','ena-RUN-EMBL-03-11-2015-19:20:28:794-4']		2015-12-10T18:33:00.000Z																														2711	2711515070	1780383457	PRJEB11645									MTBC		Mycobacterium canettii
SAMN31031523	SRR21733147	WGS	MDUPHL	SRX17729083	NextSeq 500	PAIRED	RANDOM	GENOMIC	ILLUMINA	SRS15258541	SRP399923	['PRJNA857537','SRX17729083','SAMN31031523','SRP399923','AUSMDU00046840','AUSMDU00046840_S37_R1_001.fastq.gz','31031523','857537','SRR21733147','SRS15258541']	2020	2022-09-28T00:55:00.000Z			AUS	Oceania	Victoria		Homo sapiens	3	human																					532	532726230	221068743	PRJNA857537			99.54	1657243	57	lineage2.2.2	Sensitive	['tree','input','tbprofiler','diff']	tuberculosis: unclassified		Mycobacterium tuberculosis
SAMN38210595	SRR26795022	WGS	HMS	SRX22492370	Illumina HiSeq 4000	SINGLE	cDNA	GENOMIC	ILLUMINA	SRS19505486	SRP471323	['SRS19505486','SAMN38210595','38210595','1039243','SRP471323','bp0','SRR26795022','PRJNA1039243','Peru7380','Peru7380_R1.fastq.gz','7380','SRX22492370']	2011	2023-11-11T22:55:00.000Z			PER	South America		sputum	Homo sapiens	3	human																					141	141453300	68813115	PRJNA1039243								standford	tuberculosis: unclassified		Mycobacterium tuberculosis
SAMN15853972	SRR12476410	AMPLICON	IRCCS SAN RAFFAELE SCIENTIFIC INSTITUTE	SRX8970230	Illumina MiniSeq	PAIRED	PCR	GENOMIC	ILLUMINA	SRS7225904	SRP278074	['610','Culture_175','15853972','PRJNA657967','SRP278074','SAMN15853972','SRS7225904','SRX8970230','SRR12476410','657967','610_S39_L001_R1_001.fastq.gz']		2020-08-19T11:11:00.000Z			ERI	Africa		sputum	Homo sapiens	3	human																					147	147536842	57460109	PRJNA657967									tuberculosis: unclassified		Mycobacterium tuberculosis
SAMN00138176	SRR073309	WGS	UNIVERSITY OF MELBOURNE	SRX031538	Illumina Genome Analyzer II	PAIRED	RANDOM	GENOMIC	ILLUMINA	SRS139077	SRP004497	['PRJNA163311','138176','SRP012986','SAMN00138176','M_ulcerans','SRP004497','Mu_07-1082','SRS139077']		2014-05-29T06:07:00.000Z																														427	427614912	235710390	PRJNA163311									NTM: unclassified		Mycobacterium ulcerans
SAMN31551432	SRR22179533	WGS	RIVM	SRX18158160	Illumina HiSeq 2500	PAIRED	RANDOM	GENOMIC	ILLUMINA	SRS15658334	SRP406148	['SRR22179533','SRS15658334','SAMN31551432','bp0','PRJNA896516','QC_2019_nr06_filt_R1.fastq.gz','31551432','SRX18158160','SRP406148','QC_2019_nr06','896516','QC_2019_nr06_filt_R1']	2019	2022-11-03T17:00:00.000Z			NLD	Europe		As reported: EQA panel	Homo sapiens	3	human																					940	940537680	301069255	PRJNA896516			99.77	1819871	61	lineage4.3.4.2	Sensitive	['tree','tbprofiler','diff','input']	tuberculosis: unclassified		Mycobacterium tuberculosis
SAMEA2710866	ERR718370	WGS	SC	ERX662292	Illumina HiSeq 2000	PAIRED	RANDOM	GENOMIC	ILLUMINA	ERS531823	ERP006738	['ERP006738','PRJEB7056','ERS531823','ERR718370','SAMEA2710866','The_interaction_between_the_host_and_pathogen_genetics_in_susceptibility_to_pulmonary_tuberculosis-sc-3274','SC_EXP_14448_6#87','9323-sc-2107459','SC_RUN_14448_6#87','272028','3310262','ERX662292']	2003	2016-01-11T21:01:00.000Z			THA	Asia																										522	522317200	252698409	PRJEB7056			99.3	1621378	37	lineage1.1.3.3	Sensitive	['input','diff','tree','tbprofiler','Napier_2020','Menardo_2021']	tuberculosis: human-adapted	L1.1.3.3	Mycobacterium tuberculosis
SAMEA1118572	ERR2513391	WGS	PHE	ERX2532601	Illumina HiSeq 2500	PAIRED	RANDOM	GENOMIC	ILLUMINA	ERS2397981	ERP107961	['project.First_10k_genomes_study_set_4','run.5150','sample.5150','PRJEB25991','10122518','ERP107961','experiment.5150','ERS2397981','493034','ERR2513391','ERX2532601','SAMEA1118572']		2021-10-23T16:05:00.000Z			GBR	Europe	England									S		S					S	S								463	463067774	213256704	PRJEB25991	Walker_2022		99.55	1883855	64	lineage2.2.1	Sensitive	['Walker_2022','tree','Napier_2020','input','tbprofiler','diff','CRyPTIC_PHE']	tuberculosis: human-adapted	L2.2.1	Mycobacterium tuberculosis
SAMEA115749738	ERR13290582	WGS	UNIVERSITY OF OXFORD, NUFFIELD DEPARTMENT OF MEDIC	ERX12661068	Illumina HiSeq 2000	PAIRED	RANDOM PCR	GENOMIC	ILLUMINA	ERS20266025	ERP161058	['4ecd7e125c40','ERP161058','ERR13290582','ERS20266025','webin-reads-4ecd7e125c40','1124794','b28b5ff0-515d-42d2-bc0f-19e45ec26bb9','41908711','ERX12661068','SAMEA115749738','PRJEB76547']	2018				SWE	Europe																										0	0	0	PRJEB76547								CRyPTIC_2024	tuberculosis: unclassified		Mycobacterium tuberculosis
SAMEA112803706	ERR11044020	WGS	FZB	ERX10490811	NextSeq 500	PAIRED		GENOMIC	ILLUMINA	ERS14811252	ERP010814	['ena-RUN-TAB-21-03-2023-10:23:42:943-78986','ERX10490811','33855761','PRJEB9680','ena-STUDY-FZB-22-06-2015-17:16:39:392-292','SAMEA112803706','ERS14811252','ERR11044020','287903','ena-EXPERIMENT-TAB-21-03-2023-10:23:42:943-78985','ERP010814','18003411']		2023-07-21T01:58:00.000Z																														694	694404071	317382451	PRJEB9680			99.52	1641318	55	lineage4.1.2.1	Sensitive	['input','tbprofiler','tree','diff']	tuberculosis: unclassified		Mycobacterium tuberculosis
SAMEA7554810	ERR4821442	WGS	PUBLIC HEALTH ENGLAND	ERX4691284	Illumina HiSeq 2500	PAIRED	RANDOM	GENOMIC	ILLUMINA	ERS5311454	ERP124941	['ERS5311454','experiment.24263','run.24263','sample.24263','project.PHE-TB','22474204','SAMEA7554810','PRJEB41201','ERX4691284','ERP124941','773303','ERR4821442']		2021-11-11T02:10:00.000Z			GBR	Europe										S		S						S								241	241443164	124414839	PRJEB41201	Walker_2022		98.85	1439344	32	La1.8.1	Other	['Walker_2022','input','diff','CRyPTIC_PHE','tree','tbprofiler']	tuberculosis: unclassified		Mycobacterium tuberculosis
SAMN41468080	SRR29093226	WGS	FIND, THE FOUNDATION FOR INNOVATIVE NEW DIAGNOSTICS	SRX24617330	Illumina HiSeq 2000	PAIRED	RANDOM	GENOMIC	ILLUMINA	SRS21354494	SRP507535	['SRX24617330','SRP507535','1109295','PRJNA1109295','82B8A3_AEC89DEC5456_C060_4_8','41468080','TB_CPath_Warren_C060_4_8_S36_R1_001.fastq.gz','SRR29093226','SRS21354494','SAMN41468080','82B8A3_AEC89DEC5456']		2024-05-21T06:01:00.000Z			ZAF	Africa			Homo sapiens	3	human																					294	294271216	125960567	PRJNA1109295								WHO_mutations_2023	tuberculosis: unclassified		Mycobacterium tuberculosis
SAMN08629044	SRR6797344	WGS	SAN RAFFAELE	SRX3756353	Illumina HiSeq 2500	PAIRED	RANDOM	GENOMIC	ILLUMINA	SRS3012043	SRP128089	['SRS3012043','SRR6797344','SAMN08629044','132272','132272_210916_BGD_210916_100.gatk.bam','428596','132272_WGS','PRJNA428596','SRP128089','8629044','bp0','SRX3756353']		2018-03-02T06:09:00.000Z			BGD	Asia			Homo sapiens	3	human					S		S		S				S	S				S			158	158290735	68542534	PRJNA428596	CRyPTIC_WHO2021_PMC7612554		99.2	1267320	25	lineage1.1.3.1	Sensitive	['tbprofiler','input','Menardo_2021','tree','Walker_2022','diff']	tuberculosis: human-adapted	L1.1.3	Mycobacterium tuberculosis
SAMN31672657	SRR22251721	WGS	INSTITUTE OF CLINICAL PATHOLOGY AND MEDICAL RESEARCH	SRX18228007	NextSeq 500	PAIRED	RANDOM	GENOMIC	ILLUMINA	SRS15724289	SRP407089	['17-3391-0101R','PRJNA899911','899911','SRP407089','SRR22251721','SAMN31672657','bp0','31672657','SRS15724289','SRX18228007','17-3391-0101R_1.fastq.gz']	2017	2022-11-10T00:00:00.000Z			AUS	Oceania	NSW		Homo sapiens	3	human																					348	348222480	161435087	PRJNA899911			98.62	2140339	70	lineage1.2.1.2.1	Sensitive	['input','diff','tbprofiler','tree']	tuberculosis: unclassified		Mycobacterium tuberculosis
SAMN18700305	SRR14211553	WGS	SICHUAN UNIVERSITY	SRX10578096	Illumina HiSeq 2000	PAIRED	RANDOM	GENOMIC	ILLUMINA	SRS8682632	SRP314417	['SRS8682632','SRP314417','SRR14211553','18700305','LD18003','SAMN18700305','bp0','BL1848-LD18003_TKD190100749-A50_1.clean.fq.gz','SRX10578096','721130','PRJNA721130']	2018	2021-04-12T06:43:00.000Z		25.43 N 106.43 E	CHN	Asia	Guizhou	sputum	Homo sapiens	3	human																					1468	1468361100	669491480	PRJNA721130									tuberculosis: unclassified		Mycobacterium tuberculosis
SAMN14343866	SRR11564441	AMPLICON	RUTGERS UNIVERSITY NEWARK	SRX8133758	Illumina MiSeq	PAIRED	PCR	GENOMIC	ILLUMINA	SRS6497197	SRP256991	['SRX8133758','PRJNA608715','14343866','SRR11564441','SRS6497197','608715','2492-DA-0643','2492-DA-0643_S165_L001_R1_001.fastq','SAMN14343866','SRP256991']		2020-04-17T19:27:00.000Z			GHA	Africa		sputum	Homo sapiens	3	human																					26	26145046	14628969	PRJNA608715									tuberculosis: unclassified		Mycobacterium tuberculosis
SAMEA115432910	ERR12916923	WGS	SWISS TPH	ERX12289265	Illumina NovaSeq 6000	PAIRED	RANDOM	GENOMIC	ILLUMINA	ERS18594710	ERP158926	['19-008261','SAMEA115432910','ena-RUN-TAB-18-04-2024-13:21:29:740-36676','ERR12916923','ena-EXPERIMENT-TAB-18-04-2024-13:21:29:739-36675','1097448','ERS18594710','42655963','ERP158926','c6ef7670-b302-42b3-af5f-93cea5784936','16-007954_x','ERX12289265','PRJEB74234']	2019	2024-07-27T16:57:00.000Z			GEO	Asia		sputum	Homo sapiens	3	human																					2118	2118910822	701020934	PRJEB74234									tuberculosis: unclassified		Mycobacterium tuberculosis
SAMN40031473	SRR28045465	WGS	CHRISTIAN MEDICAL COLLAGE, VELLORE	SRX23697059	Illumina NovaSeq 6000	PAIRED	RANDOM	GENOMIC	ILLUMINA	SRS20527012	SRP226525	['40031473','SRX23697059','SRP226525','SAMN40031473','PRJNA575883','702020175_R1.fastq.gz','SRR28045465','702020175','SRS20527012','575883']	2021	2024-02-22T07:23:00.000Z		21.7679 N 78.8718 E	IND	Asia	Madhya Pradesh - Bhairopur	pulmonary	Homo sapiens	3	human																					1078	1078629542	353222011	PRJNA575883			96.15	1400375	43	lineage3	Sensitive	['tbprofiler','input','tree','diff']	tuberculosis: unclassified		Mycobacterium tuberculosis
SAMEA115163126	ERR12544206	WGS	NATIONAL INSTITUTE OF HEALTH DR. RICARDO JORGE	ERX11918495	NextSeq 550	PAIRED	RANDOM	GENOMIC	ILLUMINA	ERS17970922	ERP111748	['SAMEA115163126','ERX11918495','ERR12544206','ERP111748','PT_TB0829','ERS17970922','PRJEB29446','505027','39686006','INSA_27102018']	2023	2024-02-03T04:25:00.000Z			PRT	Europe																										408	408460697	183167286	PRJEB29446			99.51	1546605	53	lineage2.2.1	Sensitive	['tree','diff','input','tbprofiler']	tuberculosis: unclassified		Mycobacterium tuberculosis
SAMN31030324	SRR21732434	WGS	MDUPHL	SRX17728382	NextSeq 500	PAIRED	RANDOM	GENOMIC	ILLUMINA	SRS15257846	SRP399923	['SRX17728382','AUSMDU00024754','857537','SAMN31030324','SRR21732434','SRS15257846','SRP399923','31030324','AUSMDU00024754_S132_R1_001.fastq.gz','PRJNA857537']	2018	2022-09-27T23:40:00.000Z			AUS	Oceania	Victoria		Homo sapiens	3	human																					1031	1031964464	437178964	PRJNA857537			99.29	1705170	59	lineage1.1.2	Other	['tree','input','diff','tbprofiler']	tuberculosis: unclassified		Mycobacterium tuberculosis
SAMN21856427	SRR16088557	WGS	NIH / NIAID	SRX12374758	NextSeq 500	PAIRED	RANDOM	GENOMIC	ILLUMINA	SRS10345667	SRP338907	['bp0','10780','SRR16088557','UKR-157_lib35301_nextseq_nx0095_151bp.filtered_2nd.1.fastq.gz','SRP338907','21856427','766649','SAMN21856427','SRS10345667','SRX12374758','PRJNA766649']	2019	2021-10-16T14:53:00.000Z		49.9935 N 36.2304 E	UKR	Europe	Kharkiv	sputum	Homo sapiens	3	human																					587	587030571	260421761	PRJNA766649			99.54	1672588	56	lineage2.2.1	Pre-XDR-TB	['input','diff','tbprofiler','tree']	tuberculosis: unclassified		Mycobacterium tuberculosis
SAMN28553886	SRR19325683	WGS	WADSWORTH CENTER	SRX15385705	Illumina MiSeq	PAIRED	RANDOM	GENOMIC	ILLUMINA	SRS13114729	SRP374006	['835805','SRS13114729','PRJNA835805','SAMN28553886','SRX15385705','28553886','IDR1700055698-01-02','SRR19325683','IDR1700055698-01-02_R1.fastq.gz','SRP374006']	2017	2022-05-20T06:14:00.000Z			USA	North America	Kings County	sputum	Homo sapiens	3	human																					392	392968041	226495932	PRJNA835805			99.53	1370835	73	lineage4.1.1.1	Sensitive	['input','tree','diff','tbprofiler']	tuberculosis: unclassified		Mycobacterium tuberculosis
SAMN41472047	SRR29096740	WGS	FIND, THE FOUNDATION FOR INNOVATIVE NEW DIAGNOSTICS	SRX24621019	Illumina HiSeq 2000	PAIRED	RANDOM	GENOMIC	ILLUMINA	SRS21358173	SRP507535	['SRP507535','SAMN41472047','PRJNA1109295','SRX24621019','41472047','SRR29096740','AFDEC7_58E7F27C3B02_800194','SRS21358173','TB-CPath-Stephen-IS-1031-800194_S129_R1_001.fastq.gz','AFDEC7_58E7F27C3B02','1109295']	2011	2024-05-21T10:12:00.000Z			MEX	North America			Homo sapiens	3	human																					293	293458534	130199772	PRJNA1109295								WHO_mutations_2023	tuberculosis: unclassified		Mycobacterium tuberculosis
SAMN07660471	SRR6046738	WGS	MODMEDMICOXFORD	SRX3193678	Illumina MiSeq	PAIRED	RANDOM	GENOMIC	ILLUMINA	SRS2521583	SRP117784	['MMMOSRA:014ac6f1-5057-4fcf-b0d7-854dc669f9ec','7660471','SRP117784','MMMOSAM:014ac6f1-5057-4fcf-b0d7-854dc669f9ec','SRS2521583','SRX3193678','401515','SRR6046738','PRJNA401515','SAMN07660471']	2016	2017-10-27T18:38:00.000Z			GBR	Europe	Oxford		Homo sapiens	3	human																					395	395320617	267284775	PRJNA401515			99.33	1129783	35	La1.8.1	Other	['tree','diff','input','tbprofiler']	tuberculosis: animal-adapted	La1	Mycobacterium bovis
SAMEA10691799	ERR7975682	WGS	DEPARTMENT OF MOLECULAR BIOLOGY	ERX7541843	Illumina MiSeq	PAIRED	RANDOM	GENOMIC	ILLUMINA	ERS8343578	ERP133108	['784888','2fc830e0-0f8a-4077-b37b-ad4580bb25b4','ERR7975682','ena-EXPERIMENT-TAB-11-01-2022-12:17:05:500-26515','ERX7541843','CZ800-17','24868050','ERP133108','ena-RUN-TAB-11-01-2022-12:17:05:500-26516','ERS8343578','SAMEA10691799','PRJEB48710']	2019	2022-05-23T12:52:00.000Z			CZE	Europe																										597	597740759	253971004	PRJEB48710			99.53	1741582	57	lineage2.2.1	MDR-TB	['diff','tree','input','tbprofiler']	tuberculosis: unclassified		Mycobacterium tuberculosis
SAMEA2627041	ERR702434	WGS	SC	ERX646697	Illumina HiSeq 2000	PAIRED	RANDOM	GENOMIC	ILLUMINA	ERS496951	ERP004216	['239555','SC_RUN_14200_7#79','ERX646697','PRJEB4884','SC_EXP_14200_7#79','ERP004216','ERR702434','Genomics_of_Mycobacterium_africanum_on_the_global_and_local_scale-sc-2013-10-29T16:00:38Z-2837','SAMEA2627041','TBNM1045-sc-2009636','ERS496951','3302628']		2015-02-05T15:20:00.000Z			GHA	Africa																										534	534868000	309046850	PRJEB4884			99.26	1326598	30	lineage6.3.1	Sensitive	['Napier_2020','diff','Coscolla_2021','tree','tbprofiler','Menardo_2018','input']	tuberculosis: human-adapted	L6.3.1	Mycobacterium africanum
SAMEA3457761	ERR2517650	WGS	RIVM	ERX2536866	Illumina HiSeq 2500	PAIRED	RANDOM	GENOMIC	ILLUMINA	ERS2402328	ERP107973	['project.First_10k_genomes_study_set_10','PRJEB26002','ERR2517650','experiment.9913','ERP107973','SAMEA3457761','10126987','ERX2536866','493040','sample.9913','ERS2402328','run.9913']		2022-07-14T06:19:00.000Z			NLD	Europe										S		S					S	S	S							569	569738529	303154752	PRJEB26002	Walker_2022							['CRyPTIC_RIVM','input','Walker_2022','Napier_2020']	tuberculosis: human-adapted	L4.3.4.1	Mycobacterium tuberculosis
SAMEA9070148	ERR5987212	WGS	Swiss-TPH	ERX5627357	Illumina HiSeq 2500	PAIRED	RANDOM	GENOMIC	ILLUMINA	ERS6798456	ERP129488	['19794984','PRJEB45389','737713','SAMEA9070148','ERR5987212','ERX5627357','WGS RR-TB Khayelitsha','ERS6798456','G36254_1','ERP129488']		2021-06-29T00:52:00.000Z			ZAF	Africa						S					S												R			575	575228330	292436932	PRJEB45389	CRyPTIC_WHO2021_PMC7612554							['Walker_2022','input','R-RR_HIVcoinf_ZAF']	tuberculosis: unclassified		Mycobacterium tuberculosis
SAMN15406931	SRR12119892	AMPLICON	GENOSCREEN	SRX8641548	NextSeq 500	PAIRED	PCR	GENOMIC	ILLUMINA	SRS6926270	SRP269393	['SRR12119892','15406931','DRC_Deeplex1098','SRX8641548','643242','51-21_S31_R1_001.fastq.gz','SRP269393','SRS6926270','bp0','PRJNA643242','51-21','SAMN15406931']	2016	2020-06-30T17:19:00.000Z			COD	Africa		sputum	Homo sapiens	3	human																					130	130871762	52871140	PRJNA643242									tuberculosis: unclassified		Mycobacterium tuberculosis
SAMEA114443366	ERR13248615	WGS	SEOUL NATIONAL UNIVERSITY	ERX12619266	Illumina MiSeq	PAIRED	RANDOM	GENOMIC	ILLUMINA	ERS16431150	ERP151439	['c7f31963-9edb-49ef-a000-987e031fb6cb','ERX12619266','ERS16431150','webin-reads-GReAT_JP_265','1022751','GReAT_JP_265','PRJEB66375','41799809','SAMEA114443366','ERR13248615','ERP151439']	2007	2024-08-09T00:10:00.000Z			JPN	Asia		sputum	Homo sapiens	3	human																					464	464157717	263933927	PRJEB66375									tuberculosis: unclassified		Mycobacterium tuberculosis
SAMEA115741073	ERR13266449	WGS	UNIVERSITY OF OXFORD, NUFFIELD DEPARTMENT OF MEDIC	ERX12636875	NextSeq 500	PAIRED	RANDOM PCR	GENOMIC	ILLUMINA	ERS20250816	ERP161058	['b28b5ff0-515d-42d2-bc0f-19e45ec26bb9','ERX12636875','webin-reads-dbcc7b9eca9d','dbcc7b9eca9d','1124794','PRJEB76547','41869012','ERR13266449','SAMEA115741073','ERS20250816','ERP161058']	2020	2024-08-07T18:04:00.000Z			IND	Asia																										389	389200500	176353588	PRJEB76547								CRyPTIC_2024	tuberculosis: unclassified		Mycobacterium tuberculosis
SAMEA9070491	ERR6362168	WGS	Swiss-TPH	ERX5627699	Illumina NovaSeq 6000	SINGLE	RANDOM	GENOMIC	ILLUMINA	ERS6798798	ERP129488	['SAMEA9070491','737713','ERP129488','ERS6798798','WGS RR-TB Khayelitsha','20453613','ERX5627699','ERR6362168','G45060_1','PRJEB45389']		2021-10-13T18:01:00.000Z			ZAF	Africa																										585	585741016	174467228	PRJEB45389								R-RR_HIVcoinf_ZAF	tuberculosis: unclassified		Mycobacterium tuberculosis
SAMN36796944	SRR25489705	WGS	CENTER FOR TUBERCULOSIS CONTROL OF GUANGDONG PROVINCE	SRX21221133	Illumina NovaSeq 6000	SINGLE	RANDOM PCR	GENOMIC	ILLUMINA	SRS18478071	SRP452900	['SRS18478071','SRX21221133','SRP452900','SRR25489705','36796944','SAMN36796944','1001155','PRJNA1001155','CMTB-27.bam','bp0']	2021-04	2023-08-02T05:01:00.000Z		22.21 N 112.83 E	CHN	Asia	Guangdong		Homo sapiens	3	human																					1665	1665725363	130542093	PRJNA1001155									tuberculosis: human-adapted	L4	Mycobacterium tuberculosis	H37Rv
SAMN40273420	SRR28239554	WGS	NIH / NIAID	SRX23850767	NextSeq 2000	PAIRED	RANDOM	GENOMIC	ILLUMINA	SRS20670838	SRP493618	['40273420','SRR28239554','SRP493618','1074779','TBPO-6358_lib61467_nextseq_ny0116_151bp.filtered_2_bwa.1.fastq.gz','SRS20670838','SAMN40273420','SRX23850767','66715','PRJNA1074779']	2022	2024-03-06T10:15:00.000Z		41.7151 N 44.8271 E	GEO	Asia	Tbilisi	sputum	Homo sapiens	3	human																					412	412456887	144935435	PRJNA1074779			99.56	1283224	42	lineage4.3.3	HR-TB	['tbprofiler','tree','diff','input']	tuberculosis: unclassified		Mycobacterium tuberculosis
SAMN40207946	SRR28170723	WGS	WADSWORTH CENTER	SRX23800972	Illumina MiSeq	PAIRED	RANDOM	GENOMIC	ILLUMINA	SRS20623963	SRP338930	['SRP338930','SRS20623963','SAMN40207946','PRJNA766641','40207946','IDR1700011871-01-02.R1.fastq.gz','766641','IDR1700011871-01-02','SRX23800972','SRR28170723']	2017	2024-02-29T16:52:00.000Z			USA	North America	New York state	abscess	Homo sapiens	3	human																					412	412075544	264561473	PRJNA766641									tuberculosis: unclassified		Mycobacterium tuberculosis
SAMN41468107	SRR29093196	WGS	FIND, THE FOUNDATION FOR INNOVATIVE NEW DIAGNOSTICS	SRX24617360	Illumina HiSeq 2000	PAIRED	RANDOM	GENOMIC	ILLUMINA	SRS21354525	SRP507535	['SRR29093196','PRJNA1109295','1109295','SRS21354525','41468107','82B8A3_B65FC664ED6D','SRP507535','TB-C177-5-1_S16_L001_R1_001.fastq.gz','82B8A3_B65FC664ED6D_C177_5_1','SRX24617360','SAMN41468107']		2024-05-21T06:02:00.000Z							Homo sapiens	3	human																					510	510848852	321330169	PRJNA1109295								WHO_mutations_2023	tuberculosis: unclassified		Mycobacterium tuberculosis
SAMEA1688570	ERR216971	WGS	SC	ERX191636	Illumina HiSeq 2000	PAIRED	RANDOM	GENOMIC	ILLUMINA	ERS156709	ERP001072	['ERP001072','ERX191636','SAMEA1688570','1884459','204548','ERS156709','Karonga_Prevention_Study__KPS____whole_genome_sequencing_in_a_whole_population-sc-2011-12-13T10:33:26Z-2066','PRJEB2794','SC_RUN_8668_1#73','Karonga_Prevention_Study__KPS____whole_genome_sequ','ERR216971','SC_EXP_8668_1#73','102560587-sc-2012-07-19T15:37:55Z-1451558']	2010	2013-01-23T14:26:00.000Z			MWI	Africa	Karonga	sputum	Homo sapiens	3	human																					142	142185000	62908444	PRJEB2794			99.03	1163901	20	lineage4.2.2.2;lineage4.1.2	HR-TB	['Karonga_Prevention_Study','input','diff','tbprofiler']	tuberculosis: unclassified		Mycobacterium tuberculosis
SAMEA2534622	['ERR552396','ERR552397']	WGS		['ERX511466','ERX511465']	Illumina MiSeq	PAIRED		GENOMIC	ILLUMINA	ERS458024		['ERR552396','ERS458024','PRJEB6273','5243019','4731-09_lib427_miseq_r0031_251bp','ERX511465','ERR552397','ERX511466','4731-09','SAMEA2534622','325612','ERP005779','4731-09_lib427_miseq_r0038_251bp','ena-STUDY-FZB-08-05-2014-02:23:48:240-40']					SWZ	Africa										S		S						S	S							417	417851557	291453699	PRJEB6273	CRyPTIC_WHO2021_PMC7612554		99.69	865848	46	lineage4.4.1.1	Sensitive	['Napier_2020','input','Walker_2022','tree','tbprofiler','diff']	tuberculosis: human-adapted	L4.4.1.1	Mycobacterium tuberculosis
SAMN15337153	SRR12062496	WGS	FUDAN UNIVERSITY	SRX8590433	Illumina HiSeq 2500	PAIRED	RANDOM PCR	GENOMIC	ILLUMINA	SRS6881583	SRP268168	['SRR12062496','SRP268168','SZ_2016_0032','15337153','SRS6881583','SRX8590433','640897','PRJNA640897','p3-1','SZ_2016_0032_R1.fastq.gz','bp0','SAMN15337153']	2016	2020-06-21T09:28:00.000Z			CHN	Asia	shenzhen	sputum	Homo sapiens	3	human																					831	831296700	322769355	PRJNA640897								input	tuberculosis: unclassified		Mycobacterium tuberculosis
SAMN25888621	SRR18002923	WGS	NATIONAL INSTITUTE FOR COMMUNICABLE DISEASE CONTROL AND PREVENTION, CHINESE CENTER FOR DISEASE CONTR	SRX14158594	Illumina HiSeq 1000	PAIRED	RANDOM	GENOMIC	ILLUMINA	SRS11983837	SRP359570	['UM190909T0026','SRP359570','806507','SRR18002923','bp0','UM190909T0026_1.fq.gz','SRS11983837','CORONAVIRIDAE','SAMN25888621','PRJNA806507','25888621','SRX14158594']	2020	2022-02-13T06:56:00.000Z			CHN	Asia	Shanghai		Homo sapiens	3	human																					620	620554200	255350751	PRJNA806507			99.06	1340375	41	lineage2.2.1	Sensitive	['tbprofiler','tree','diff','input']	tuberculosis: unclassified		Mycobacterium tuberculosis
SAMN26688412	SRR18336472	WGS	OLD DOMINION UNIVERSITY	SRX14472725	Illumina MiSeq	PAIRED	RANDOM	GENOMIC	ILLUMINA	SRS12274347	SRP364271	['816683','SRX14472725','PRJNA816683','26688412','SRR18336472','SRP364271','SRS12274347','M203','bp0','M203_S60_L006_R1_001.fastq.gz','SAMN26688412']	1998	2022-03-18T14:22:00.000Z			USA	North America	Chesapeake Bay		Morone saxatilis	3	striped bass																					2355	2355339978	975472389	PRJNA816683									unclassified mycobacteria		Mycobacterium sp.
SAMN37527085	SRR26159056	WGS	DEPARTMENT OF MEDICAL RESEARCH	SRX21871357	Illumina MiSeq	PAIRED	PCR	GENOMIC	ILLUMINA	SRS18964327	SRP462932	['SAMN37527085','IRTB-045','PRJNA1020640','bp0','SRP462932','SRR26159056','SRS18964327','IR045_S11_L001_R1_001.fastq.gz','SRX21871357','1020640','37527085']	2022	2023-09-25T02:58:00.000Z			MMR	Asia	Yangon	sputum	Homo sapiens	3	human																					143	143235982	94085927	PRJNA1020640								input	tuberculosis: unclassified		Mycobacterium tuberculosis
SAMEA7526478	ERR4797925	WGS	FOUNDATION FOR MEDICAL RESEARCH INDIA	ERX4667343	NextSeq 500	PAIRED	RANDOM	GENOMIC	ILLUMINA	ERS5282951	ERP124850	['ERX4667343','SAMEA7526478','ERR4797925','experiment.12917','PRJEB41116','sample.12917','22460041','ERP124850','ERS5282951','project.Mumbai','773292','run.12917']		2021-11-09T23:04:00.000Z			IND	Asia	Mumbai					S	S				R		S	R							S		R	S		575	575050500	253793882	PRJEB41116	Walker_2022		98.98	1575249	45	lineage1.2.2.2	Pre-XDR-TB	['CRyPTIC_IND','input','Walker_2022','diff','tbprofiler','tree']	tuberculosis: unclassified		Mycobacterium tuberculosis
SAMN01828244	['SRR833132','SRR833098','SRR833076','SRR833022','SRR832993','SRR833030']	WGS		['SRX270793','SRX270690','SRX270773','SRX270718','SRX270727']	Illumina HiSeq 2000	PAIRED	RANDOM	GENOMIC	ILLUMINA	SRS415176		['SRR833030','1728662.WR33155.Solexa-125093.D1CLVACXX121106.P','SRX270773','SRX270718','SRR833098','SRX270727','1828244','D1KUUACXX130126.2.Illumina_P7-Toxit.bam','SAMN01828244','1728662.WR33111.Solexa-126830.C1A4BACXX121109.P','183516','SRR832993','SRS415176','SRX270690','SRR833076','Mycobacterium tuberculosis TKK-01-0020','C1A4BACXX121109.2.tagged_534.bam','SRP021247','SRR833132','SRX270793','D1CLVACXX121106.1.Tag_IlluminaHTKit12.bam','PRJNA183624','C1A4BACXX121109.3.tagged_534.bam','C1EEBACXX130103.7.tagged_110.bam','PRJNA183516','SRR833022','1728662.WR33933.Solexa-134038.C1EEBACXX130103.P','1728662.WR33934.Solexa-136720.D1KUUACXX130126.P','D1RW2ACXX130303.2.tagged_309.bam','1728662.WR35350.Solexa-142792.D1RW2ACXX130303.P']					ZAF	Africa		As reported: bodily fluid																								8067	8070862732	4136284870	PRJNA183516			99.32	4243945	94	lineage4.4.1.1.1	MDR-TB	['Napier_2020','input','tbprofiler','tree','diff']	tuberculosis: human-adapted	L4.4.1.1	Mycobacterium tuberculosis
SAMN35339907	SRR24710243	WGS	NIH / NIAID	SRX20488694	NextSeq 2000	PAIRED	RANDOM	GENOMIC	ILLUMINA	SRS17799429	SRP439184	['SRS17799429','SAMN35339907','PRJNA975605','bp0','35339907','TBPO-2845_lib49448_nextseq_ny0044_151bp.filtered_2_bwa.1.fastq.gz','SRP439184','975605','SRX20488694','26108','SRR24710243']	2021	2023-05-23T22:05:00.000Z		48.0196 N 66.9237 E	KAZ	Asia		sputum	Homo sapiens	3	human																					480	480310265	168925226	PRJNA975605			99.64	1725929	57	lineage4.3.3	Pre-XDR-TB	['tbprofiler','tree','diff','input']	tuberculosis: unclassified		Mycobacterium tuberculosis
SAMN13638001	SRR10851721	WGS	UNIVERSIDADE FEDERAL DO RIO GRANDE DO SUL	SRX7522152	NextSeq 550	PAIRED	RANDOM	GENOMIC	ILLUMINA	SRS5961705	SRP240403	['PRJNA599957','SRR10851721','224_NEBNext Ultra_WGS_Ilumina','599957','224','13638001','224_S77_R1.fastq.gz','SRX7522152','bp0','SAMN13638001','SRS5961705','SRP240403']	2015	2020-01-08T13:47:00.000Z			BRA	South America	Greater Florianopolis		Homo sapiens	3	human																					376	376290188	171212256	PRJNA599957								['Menardo_2021','input','standford']	tuberculosis: human-adapted	L4	Mycobacterium tuberculosis
SAMEA7547510	ERR4814004	WGS	BRAZIL	ERX4683994	Illumina HiSeq 4000	PAIRED	RANDOM	GENOMIC	ILLUMINA	ERS5304164	ERP124940	['project.Brazil','22466903','SAMEA7547510','experiment.16877','ERP124940','ERS5304164','run.16877','ERR4814004','sample.16877','773302','ERX4683994','PRJEB41200']	2017	2021-11-10T11:05:00.000Z			BRA	South America						S				S	S	S	S	S				S		S	S	S	S	S	S	498	498693000	219866911	PRJEB41200	['CRyPTIC_reuse_table','Walker_2022']		99.56	1742738	60	lineage4.1.2.1	Sensitive	['diff','input','CRyPTIC_reuse_table','Walker_2022','tree','CRyPTIC_BRA','standford','tbprofiler']	tuberculosis: unclassified		Mycobacterium tuberculosis
SAMN17119524	SRR13395916	WGS	CORNELL UNIVERSITY	SRX9814948	Illumina HiSeq 2500	PAIRED	RANDOM	GENOMIC	ILLUMINA	SRS7998697	SRP301093	['4898_2708_17391_HBGAEADXX','17119524','bp0','MAP021','SRX9814948','4898_2708_17391_HBGAEADXX_MAP21_CGTACTAG-AAGGAGTA_R1.fastq.gz','686527','SRS7998697','SRR13395916','SRP301093','PRJNA686527','SAMN17119524']	2004	2021-01-09T22:54:00.000Z			USA	North America	Petersburgh, NY (Evergreen Farm)		Bos taurus	2	domestic cattle																					673	673607986	266508767	PRJNA686527									NTM: avium complex		Mycobacterium avium subsp. paratuberculosis
SAMEA4473405	ERR1664651	WGS	LSHTM	ERX1734962	Illumina MiSeq	PAIRED	PCR	GENOMIC	ILLUMINA	ERS1372584	ERP017368	['PRJEB15555','347924','ERP017368','SAMEA4473405','ERX1734962','ena-RUN-LSHTM-29-09-2016-17:27:30:699-33','ERS1372584','ena-EXPERIMENT-LSHTM-29-09-2016-17:27:30:699-33','SRMTB33','ERR1664651','ena-STUDY-LSHTM-29-09-2016-16:07:09:797-562','5906783']		2016-10-14T13:39:00.000Z																														310	310880593	198505872	PRJEB15555			99.78	625403	42	lineage4.3.4.2	Pre-XDR-TB	['tbprofiler','input','tree','diff']	tuberculosis: unclassified		Mycobacterium tuberculosis
SAMEA3230401	ERR2515620	WGS	CTB/NICD	ERX2534828	Illumina MiSeq	PAIRED	RANDOM	GENOMIC	ILLUMINA	ERS2400219	ERP107968	['ERP107968','ERX2534828','sample.7838','experiment.7838','ERS2400219','493035','PRJEB25997','project.First_10k_genomes_study_set_5','10124958','ERR2515620','run.7838','SAMEA3230401']		2021-10-23T18:17:00.000Z			ZAF	Africa						S	S			S		S	S				S	S	S				S			546	546583658	352878836	PRJEB25997	Walker_2022		99.67	1145517	75	lineage4.3.2.1	Sensitive	['Napier_2020','input','Walker_2022','tree','tbprofiler','CRyPTIC_CTB-NICD','diff']	tuberculosis: human-adapted	L4.3.2.1	Mycobacterium tuberculosis
SAMN14971177	SRR12355134	AMPLICON	GENOSCREEN	SRX8854447	Illumina MiSeq	PAIRED	PCR	GENOMIC	ILLUMINA	SRS7116122	SRP274381	['SRP274381','13-0493_deeplex_S43_L001_R1_001.fastq.gz','SRR12355134','13-0493','SRS7116122','SAMN14971177','Deeplex271','649788','SRX8854447','14971177','bp0','PRJNA649788']		2020-07-30T16:46:00.000Z							Homo sapiens	3	human																					65	65257872	39755027	PRJNA649788									tuberculosis: unclassified		Mycobacterium tuberculosis
SAMN42034476	SRR29539691	WGS	NIAID TB PORTALS PROGRAM	SRX25047097	NextSeq 2000	PAIRED	RANDOM	GENOMIC	ILLUMINA	SRS21744245	SRP515897	['SRR29539691','SRX25047097','PRJNA1074785','SRP515897','1074785','42034476','SAMN42034476','TBPO-6973_lib63672_nextseq_nz0017_151bp.filtered_2_bwa.1.fastq.gz','37018','SRS21744245']	2021	2024-06-25T13:52:00.000Z		48.3794 N 31.1656 E	UKR	Europe		sputum	Homo sapiens	3	human																					392	392939692	132418730	PRJNA1074785									tuberculosis: unclassified		Mycobacterium tuberculosis
SAMEA111379490	ERR10229554	WGS	DST/NRF CENTRE OF EXCELLENCE FOR BIOMEDICAL TB RES	ERX9764510	NextSeq 550	PAIRED	RANDOM PCR	GENOMIC	ILLUMINA	ERS13476473	ERP140950	['ERP140950','ERX9764510','SAMEA111379490','979482','6165e1a3-41b3-4adb-b4a2-075877770a27','ena-RUN-TAB-21-09-2022-15:30:06:028-663765','ERS13476473','ERR10229554','ena-EXPERIMENT-TAB-21-09-2022-15:30:06:027-663764','PRJEB56028','35463195','D4']	2017	2023-09-16T04:54:00.000Z			ZAF	Africa		sputum	Homo sapiens	3	human																					374	374884500	172065623	PRJEB56028			99.95	1436397	50	lineage4.9	Sensitive	['tbprofiler','diff','tree','input']	tuberculosis: unclassified		Mycobacterium tuberculosis
SAMN06092072	SRR5065652	WGS	UNIVERSITY OF MELBOURNE	SRX2386016	Illumina HiSeq 2500	PAIRED	RANDOM	GENOMIC	ILLUMINA	SRS1828081	SRP094134	['6092072','PRJNA355614','02MTB1677_S132_L002_1.fastq.gz','bp0','HCMC0375','SRP094134','355614','SRS1828081','SRR5065652','SAMN06092072','SRX2386016']	2010-10	2016-11-30T23:11:00.000Z		10.82 N 106.63 E	VNM	Asia	Ho Chi Minh City	sputum	Homo sapiens	3	human																					603	603234532	293056330	PRJNA355614			99.47	1418125	48	lineage2.2.1	Sensitive	['input','tbprofiler','diff','Napier_2020','Menardo_2021','tree']	tuberculosis: human-adapted	L2.2.1	Mycobacterium tuberculosis
SAMN35339902	SRR24710248	WGS	NIH / NIAID	SRX20488689	NextSeq 2000	PAIRED	RANDOM	GENOMIC	ILLUMINA	SRS17799425	SRP439184	['35339902','bp0','TBPO-2849_lib49452_nextseq_ny0044_151bp.filtered_2_bwa.1.fastq.gz','SRR24710248','975605','SRS17799425','SRP439184','SRX20488689','PRJNA975605','SAMN35339902','26097']	2021	2023-05-23T22:05:00.000Z		48.0196 N 66.9237 E	KAZ	Asia		sputum	Homo sapiens	3	human																					634	634562250	219016230	PRJNA975605			99.43	1750384	58	lineage2.2.1	MDR-TB	['tbprofiler','diff','tree','input']	tuberculosis: unclassified		Mycobacterium tuberculosis
SAMN41685755	SRR29289257	WGS	FIND, THE FOUNDATION FOR INNOVATIVE NEW DIAGNOSTICS	SRX24806403	Illumina HiSeq 2000	PAIRED	RANDOM	GENOMIC	ILLUMINA	SRS21521286	SRP511884	['SAMN41685755','SRP511884','D-0701-22','SRR29289257','SRX24806403','PRJNA1120243','217-22_R1.fastq.gz','bp0','D-0701-22_217-22','SRS21521286','41685755','1120243']	2022	2024-06-05T06:39:00.000Z			PAK	Asia			Homo sapiens	3	human																					671	671362283	294126352	PRJNA1120243									tuberculosis: unclassified		Mycobacterium tuberculosis
SAMEA13120124	ERR8775767	WGS	UNIVERSITY OF BASEL, SWITZERLAND	ERX8438482	Illumina HiSeq 2500	SINGLE		GENOMIC	ILLUMINA	ERS10724090	ERP135588	['ena-EXPERIMENT-TAB-24-02-2022-09:36:14:149-98705','PRJEB50999','e85ebed1-8b4e-426c-a0a5-d56f438d6aa3','SAMEA13120124','ERX8438482','ERS10724090','ena-RUN-TAB-24-02-2022-09:36:14:149-98706','30046634','863195','ERP135588','G26702','ERR8775767']	2014	2022-08-12T02:42:00.000Z			GEO	Asia			Homo sapiens	3	human																					377	377633214	167333900	PRJEB50999								input	tuberculosis: unclassified		Mycobacterium tuberculosis
SAMEA2709869	ERR2515325	WGS	CTB/NICD	ERX2534539	Illumina MiSeq	PAIRED	RANDOM	GENOMIC	ILLUMINA	ERS2399930	ERP107968	['project.First_10k_genomes_study_set_5','ERP107968','ERX2534539','experiment.7549','PRJEB25997','10124669','SAMEA2709869','sample.7549','ERS2399930','ERR2515325','493035','run.7549']		2021-10-23T18:13:00.000Z			ZAF	Africa						S	R			S			R					R					S			612	612639612	367907995	PRJEB25997	Walker_2022							['CRyPTIC_CTB-NICD','input','Napier_2020','Walker_2022']	tuberculosis: human-adapted	L2.2.1	Mycobacterium tuberculosis
SAMEA112802505	ERR11068720	WGS	FZB	ERX10515650	NextSeq 2000	PAIRED		GENOMIC	ILLUMINA	ERS14810051	ERP010814	['PRJEB9680','ERS14810051','33854561','ERR11068720','ERP010814','ERX10515650','SAMEA112802505','ena-STUDY-FZB-22-06-2015-17:16:39:392-292','ena-RUN-TAB-21-03-2023-12:28:22:938-127922','22006323','ena-EXPERIMENT-TAB-21-03-2023-12:28:22:938-127921','287903']		2023-07-21T02:10:00.000Z																														394	394075811	142605318	PRJEB9680								input	tuberculosis: unclassified		Mycobacterium tuberculosis
SAMN19688591	SRR14801970	WGS	SIMON FRASER UNIVERSITY	SRX11135141	NextSeq 500	PAIRED	RANDOM	GENOMIC	ILLUMINA	SRS9198531	SRP323639	['SRS9198531','19688591','SRR14801970','736718','SAMN19688591','SRX11135141','PRJNA736718','bp0','TB-444-5924-18_S109','TB-444-5924-18_S109_1.fastq.gz','SRP323639']	2018	2021-06-13T22:48:00.000Z		47.03278 N 28.89972 E	MDA	Europe			Homo sapiens	3	human																					550	550332184	222557697	PRJNA736718			99.45	1755229	57	lineage2.2.1	MDR-TB	['tbprofiler','tree','input','diff']	tuberculosis: unclassified		Mycobacterium tuberculosis
SAMEA7561193	ERR4828755	WGS	OUCRU-HCMC	ERX4698739	NextSeq 500	PAIRED	RANDOM	GENOMIC	ILLUMINA	ERS5317828	ERP124982	['experiment.12555','sample.12555','773308','ERS5317828','ERR4828755','project.Vietnam','PRJEB41241','SAMEA7561193','ERX4698739','22476762','ERP124982','run.12555']		2021-11-11T06:52:00.000Z			VNM	Asia	Ho Chi Minh City					S				S	S	S	S	S				S		S	S	S	S	S	S	313	313512240	145243303	PRJEB41241	['Walker_2022','CRyPTIC_reuse_table']		99.6	1636439	54	lineage2.2.1	Sensitive	['tbprofiler','tree','CRyPTIC_reuse_table','Walker_2022','CRyPTIC_OUCRU','input','diff']	tuberculosis: unclassified		Mycobacterium tuberculosis
SAMN34626694	SRR24445512	AMPLICON	HARVARD TH CHAN SCHOOL OF PUBLIC HEALTH	SRX20232619	Illumina MiSeq	PAIRED	PCR	GENOMIC	ILLUMINA	SRS17566963	SRP436110	['bp0','PRJNA967652','SRS17566963','967652','SRX20232619','34626694','SRR24445512','29318-RULgranB_S10_L001_R1_001.fastq.gz','SAMN34626694','29318_CD8a_RUL gran B','DNA-230209FOR-78','SRP436110']	2019	2023-05-05T11:03:00.000Z			USA	North America	Pittsburg	lung	Macaca fascicularis	3	crab-eating macaque																					73	73731548	50902239	PRJNA967652									tuberculosis: human-adapted	L4	Mycobacterium tuberculosis	Erdman
SAMN05276430	SRR3675458	WGS	MODMEDMICOXFORD	SRX1850731	Illumina MiSeq	PAIRED	RANDOM	GENOMIC	ILLUMINA	SRS1518980	SRP076676	['SRS1518980','SRX1850731','PRJNA302362','5276430','MMMOSAM:78796cb3-4d7c-40d5-9bb5-aa9b53028a1d','SAMN05276430','SRP076676','MMMOSRA:78796cb3-4d7c-40d5-9bb5-aa9b53028a1d','SRR3675458','302362']	2015	2016-06-22T11:47:00.000Z			GBR	Europe	Oxford		Homo sapiens	3	human					S		S					S	S								224	224634244	122323720	PRJNA302362	CRyPTIC_WHO2021_PMC7612554		98.54	786874	19	lineage4.5	HR-TB	['Walker_2022','input','tbprofiler','diff']	tuberculosis: unclassified		Mycobacterium tuberculosis
SAMEA114440346	ERR12079746	Targeted-Capture	TBGROUP-OUCRU	ERX11462113	Illumina MiSeq	PAIRED	RANDOM	GENOMIC	ILLUMINA	ERS16428130	ERP151447	['ena-EXPERIMENT-TAB-27-09-2023-12:00:05:469-71423','ERS16428130','be80aa29-2188-4f51-829b-ae928cd36f42','ena-RUN-TAB-27-09-2023-12:00:05:469-71424','ERR12079746','37641696','PRJEB66382','SAMEA114440346','ERX11462113','ena-SAMPLE-TAB-27-09-2023-11:56:17:534-71211','1022981','ERP151447']	2014	2023-10-02T07:09:00.000Z			VNM	Asia																										44	44531853	29318666	PRJEB66382									tuberculosis: unclassified		Mycobacterium tuberculosis
SAMEA115749557	ERR13290405	WGS	UNIVERSITY OF OXFORD, NUFFIELD DEPARTMENT OF MEDIC	ERX12660891	Illumina HiSeq 2000	PAIRED	RANDOM PCR	GENOMIC	ILLUMINA	ERS20265844	ERP161058	['ERS20265844','PRJEB76547','ERP161058','webin-reads-a45d9dbb1cd6','1124794','ERX12660891','SAMEA115749557','ERR13290405','b28b5ff0-515d-42d2-bc0f-19e45ec26bb9','41892005','a45d9dbb1cd6']	2018				SWE	Europe																										0	0	0	PRJEB76547								CRyPTIC_2024	tuberculosis: unclassified		Mycobacterium tuberculosis
SAMD00178953	DRR184880	WGS	RIT_JATA	DRX175359	Illumina MiSeq	PAIRED	RANDOM	GENOMIC	ILLUMINA	DRS113778	DRP005596	['SAMD00178953','590380','DRP005596','PRJDB8553','DRS113778','13323026','DRX175359','DRR184880']		2019-11-18T19:30:00.000Z			VNM	Asia	Hanoi																									525	525683079	338441984	PRJDB8553			98.48	1258029	72	lineage1.1.1.1	HR-TB	['input','tbprofiler','Napier_2020','tree','diff']	tuberculosis: human-adapted	L1.1.1.1	Mycobacterium tuberculosis
SAMN31220394	SRR21887714	WGS	CAPITAL MEDICAL UNIVERSITY	SRX17874632	Illumina HiSeq 2000	PAIRED	RANDOM PCR	GENOMIC	ILLUMINA	SRS15392860	SRP402335	['SRP402335','SRR21887714','SAMN31220394','Y32951_1.fastq.gz','SRX17874632','888557','PRJNA888557','Y32951','31220394','SRS15392860']	2020	2022-10-13T05:29:00.000Z		39.9 N 116.40 E	CHN	Asia	Beijing	sputum	Homo sapiens	3	human																					1217	1217004300	409916672	PRJNA888557			99.56	1848775	64	lineage2.2.1	Pre-XDR-TB	['tree','input','tbprofiler','diff']	tuberculosis: unclassified		Mycobacterium tuberculosis
SAMEA3257642	ERR2515815	WGS	CTB/NICD	ERX2535023	Illumina MiSeq	PAIRED	RANDOM	GENOMIC	ILLUMINA	ERS2400414	ERP107968	['10125153','ERX2535023','SAMEA3257642','PRJEB25997','ERP107968','493035','ERS2400414','run.8033','ERR2515815','project.First_10k_genomes_study_set_5','experiment.8033','sample.8033']		2021-10-23T18:17:00.000Z			ZAF	Africa						S	S			S		S	S				S	S	S				S			747	747136987	524882278	PRJEB25997	Walker_2022							['CRyPTIC_CTB-NICD','input','Napier_2020','Walker_2022']	tuberculosis: human-adapted	L2.2.1.1	Mycobacterium tuberculosis
SAMN40566213	SRR28409317	WGS	WADSWORTH CENTER	SRX24013855	Illumina MiSeq	PAIRED	RANDOM	GENOMIC	ILLUMINA	SRS20808984	SRP338930	['IDR2000262653-01-01','SRR28409317','IDR2000262653-01-01.R1.fastq.gz','PRJNA766641','SRP338930','766641','SAMN40566213','40566213','SRX24013855','SRS20808984']	2020	2024-03-21T15:10:00.000Z			USA	North America	New York state		Homo sapiens	3	human																					616	616067856	368069891	PRJNA766641			99.66	1550278	81	lineage3	Sensitive	['tbprofiler','input','diff','tree']	tuberculosis: unclassified		Mycobacterium tuberculosis
G1989													2017				ESP	Europe	province of Valencia					S					S																				No	99.68	3091751	114	lineage4.8	Sensitive	['tree','tbprofiler','input','TGU','diff']	tuberculosis: unclassified		Mycobacterium tuberculosis
SAMN05577653	SRR4034674	WGS	HARVARD MEDICAL SCHOOL	SRX2025973	Illumina HiSeq 2000	PAIRED	RANDOM	GENOMIC	ILLUMINA	SRS1620402	SRP082185	['SRR4034674','5577653','323744','SRX2025973','SRP082185','PRJNA323744','P44-Lung2-C3','796-L2C3_2.fastq.gz','SAMN05577653','SRS1620402']	2013-11	2016-08-16T03:36:00.000Z		29.6483 S 30.3318 E	ZAF	Africa	Kwazulu-Natal	lung	Homo sapiens	3	human																					280	280958366	189875752	PRJNA323744								['intrapatient_ZAF','Napier_2020','denylist','input']	tuberculosis: human-adapted	L2.2.1	Mycobacterium tuberculosis
SAMEA7550506	ERR4817144	WGS	PUBLIC HEALTH ENGLAND	ERX4686986	Illumina MiSeq	PAIRED	RANDOM	GENOMIC	ILLUMINA	ERS5307156	ERP124941	['ERX4686986','SAMEA7550506','22469901','experiment.19964','project.PHE-TB','773303','sample.19964','ERR4817144','ERP124941','PRJEB41201','ERS5307156','run.19964']		2021-11-10T17:06:00.000Z			GBR	Europe																										185	185544154	129400848	PRJEB41201								['CRyPTIC_PHE','input']	tuberculosis: unclassified		Mycobacterium tuberculosis
SAMEA115741565	ERR13267018	WGS	UNIVERSITY OF OXFORD, NUFFIELD DEPARTMENT OF MEDIC	ERX12637444	NextSeq 500	PAIRED	RANDOM PCR	GENOMIC	ILLUMINA	ERS20251308	ERP161058	['41869501','b28b5ff0-515d-42d2-bc0f-19e45ec26bb9','webin-reads-f39922ebaaae','ERR13267018','ERS20251308','PRJEB76547','SAMEA115741565','1124794','ERP161058','f39922ebaaae','ERX12637444']	2019	2024-08-09T03:28:00.000Z			IND	Asia																										606	606948600	272911838	PRJEB76547								CRyPTIC_2024	tuberculosis: unclassified		Mycobacterium tuberculosis
SAMEA5164916	ERR4022341	WGS	WELLCOME SANGER INSTITUTE	ERX4023729	HiSeq X Ten	PAIRED	RANDOM	GENOMIC	ILLUMINA	ERS2972638	ERP024108	['ERS2972638','SAMEA5164916','c9d6c9f2-db6e-11e8-a41f-3c4a9275d6c8','SC_RUN_28632_6#139','14628440','ERX4023729','ERR4022341','PRJEB21813','SC_EXP_28632_6#139','ERP024108','512657','Mycobacteria_in_non_CF_bronchiectasis_patients-sc-4853']		2020-04-18T23:54:00.000Z																														302	302245828	130906484	PRJEB21813									NTM: avium complex		Mycobacterium avium
SAMEA7527685	ERR4799099	WGS	FOUNDATION FOR MEDICAL RESEARCH INDIA	ERX4668516	NextSeq 500	PAIRED	RANDOM	GENOMIC	ILLUMINA	ERS5284156	ERP124850	['SAMEA7527685','experiment.27564','ERR4799099','run.27564','project.Mumbai','ERP124850','22461230','PRJEB41116','773292','sample.27564','ERS5284156','ERX4668516']		2021-11-10T01:43:00.000Z			IND	Asia	Mumbai					S	S				S	S	S	S				S			S		S	S		509	509576680	224274901	PRJEB41116	Walker_2022		99.54	1693750	57	lineage3	Sensitive	['tree','CRyPTIC_IND','input','diff','tbprofiler','Walker_2022']	tuberculosis: unclassified		Mycobacterium tuberculosis
SAMN37457903	SRR26112405	WGS	WADSWORTH CENTER	SRX21826510	NextSeq 500	PAIRED	RANDOM	GENOMIC	ILLUMINA	SRS18926118	SRP338930	['PRJNA766641','IDR2200005435-01-01','IDR2200005435-01-01.R1.fastq.gz','SRR26112405','IDR2200005435','37457903','SRS18926118','SRX21826510','SAMN37457903','SRP338930','766641']	2022	2023-09-19T16:19:00.000Z			USA	North America	New York state	sputum	Homo sapiens	3	human																					592	592713967	257162743	PRJNA766641									tuberculosis: unclassified		Mycobacterium tuberculosis
SAMN33756477	SRR23862161	WGS	NIH / NIAID	SRX19674534	NextSeq 500	PAIRED	RANDOM	GENOMIC	ILLUMINA	SRS17044787	SRP427259	['SRP427259','35706','SAMN33756477','bp0','33756477','SRS17044787','SRX19674534','TBPO-2002_lib45924_nextseq_ny0015_151bp.filtered_2nd.1.fastq.gz','PRJNA944654','SRR23862161','944654']	2021	2023-03-17T00:36:00.000Z		41.7151 N 44.8271 E	GEO	Asia	Tbilisi	sputum	Homo sapiens	3	human																					542	542392543	184861647	PRJNA944654			99.35	1735241	55	lineage2.2.1	MDR-TB	['input','tree','tbprofiler','diff']	tuberculosis: unclassified		Mycobacterium tuberculosis
SAMN06563658	SRR5338515	WGS	PHILIPPINE GENOME CENTER	SRX2635770	Illumina HiSeq 2000	PAIRED	RANDOM	GENOMIC	ILLUMINA	SRS2044546	SRP101787	['TB08_10-04-11','SRP101787','TB08','PRJNA376623','SAMN06563658','6563658','10-4-2011_ATCACG_L007_trimmed_R2.fastq.gz','SRS2044546','SRX2635770','376623','SRR5338515']	2011	2017-03-13T11:17:00.000Z		14.60 N 120.98 E	PHL	Asia		sputum	Homo sapiens	3	human																					1142	1142570173	792399896	PRJNA376623								input	tuberculosis: unclassified		Mycobacterium tuberculosis
SAMN41455312	SRR29094445	WGS	ANLIS DR CARLOS G MALBRAN	SRX24618471	Illumina MiSeq	PAIRED	RANDOM	GENOMIC	ILLUMINA	SRS21355632	SRP508890	['1113524','SRP508890','MB34816','bp0','MB34816_1.fastq.gz','SRR29094445','SRS21355632','SAMN41455312','SRX24618471','41455312','PRJNA1113524']	2022	2024-05-21T06:51:00.000Z			ARG	South America		sputum	Homo sapiens	3	human																					189	189968480	113369779	PRJNA1113524								standford	tuberculosis: unclassified		Mycobacterium tuberculosis
SAMN04522100	SRR3732725	WGS	BI	SRX1888531	Illumina HiSeq 2500	PAIRED	PCR	GENOMIC	ILLUMINA	SRS1531899	SRP077478	['300846','BI_545','SAMN04522100','SRS1531899','4522100','SRP077478','PRJNA300846','SRX1888531','SRR3732725','G05168']		2016-06-30T11:27:00.000Z			CIV	Africa		sputum	Homo sapiens	3	human																					728	728055874	315428122	PRJNA300846			99.71	1500187	31	lineage4.6.2.2	Other	['diff','tbprofiler','Napier_2020','tree','input','IeDEA','Menardo_2021','Menardo_2018']	tuberculosis: human-adapted	L4.6.2.2	Mycobacterium tuberculosis
SAMN14112164	SRR11090424	WGS	SAN RAFFAELE SCIENTIFIC INSTITUTE	SRX7729382	NextSeq 500	PAIRED	RANDOM	GENOMIC	ILLUMINA	SRS6149873	SRP249569	['SRX7729382','721-19_S69_R1_001.fastq.gz','SRR11090424','592124','14112164','SRP249569','MC93','SAMN14112164','SRS6149873','Lib93','PRJNA592124']		2020-02-14T15:43:00.000Z	sepsis		ITA	Europe			Homo sapiens	3	human																					830	830479270	345576957	PRJNA592124									NTM: avium complex		Mycobacterium intracellulare subsp. chimaera
SAMN08708389	SRR6832197	WGS	SAN RAFFAELE	SRX3788193	Illumina HiSeq 2500	PAIRED	RANDOM	GENOMIC	ILLUMINA	SRS3040857	SRP128089	['428596','PRJNA428596','8708389','SAMN08708389','SRS3040857','SRX3788193','SRP128089','SRR6832197','bp0','128-2516','128-2516_WGS','128-2516_090816_UKR_090816_100.gatk.bam']		2018-03-14T10:07:00.000Z			UKR	Europe			Homo sapiens	3	human	S	S			S		R	S	S			S	R	R				S			274	274873722	135636772	PRJNA428596	CRyPTIC_WHO2021_PMC7612554		99.27	2209910	46	lineage4.2.1.1	MDR-TB	['tbprofiler','input','Walker_2022','tree','diff']	tuberculosis: unclassified		Mycobacterium tuberculosis
SAMN08215052	SRR6397770	WGS	BC CENTRE FOR DISEASE CONTROL PUBLIC HEALTH LABORATORY	SRX3490888	HiSeq X Ten	PAIRED	RANDOM	GENOMIC	ILLUMINA	SRS2774769	SRP119652	['PRJNA413593','SRR6397770','SRS2774769','BC08-Mtb178_1.fastq.gz','413593','SRX3490888','SRP119652','SAMN08215052','BC08-Mtb178','8215052']	2008	2017-12-25T05:39:00.000Z		49.15 N 123.7 W	CAN	North America	British Columbia		Homo sapiens	3	human																					1138	1138013750	526242435	PRJNA413593								input	tuberculosis: human-adapted	L4	Mycobacterium tuberculosis
SAMEA112805433	ERR11081697	WGS	FZB	ERX10529066	NextSeq 500	PAIRED		GENOMIC	ILLUMINA	ERS14812979	ERP010814	['PRJEB9680','SAMEA112805433','ena-RUN-TAB-22-03-2023-09:39:46:159-141711','5530-03','ena-EXPERIMENT-TAB-22-03-2023-09:39:46:159-141710','ERP010814','287903','ERX10529066','ERS14812979','ena-STUDY-FZB-22-06-2015-17:16:39:392-292','ERR11081697','33893530']		2023-07-21T04:08:00.000Z																														588	588893699	249587007	PRJEB9680			99.51	1683804	57	lineage4.1.2.1	Sensitive	['diff','tree','tbprofiler','input']	tuberculosis: unclassified		Mycobacterium tuberculosis
SAMN07568202	SRR5985672	WGS	BI	SRX3141611	Illumina HiSeq 2500	PAIRED	PCR	GENOMIC	ILLUMINA	SRS2474370	SRP116336	['SAMN07568202','SRP116336','SRR5985672','SRX3141611','PRJNA400457','SRS2474370','400457','ZW2.51.2','BI_2283','7568202']	2017	2017-08-28T16:39:00.000Z			USA	North America	MD,Baltimore																									252	252708868	97641032	PRJNA400457			99.07	1709373	29	lineage4.9	Sensitive	['tbprofiler','diff','input']	tuberculosis: unclassified		Mycobacterium tuberculosis
SAMEA2534693	['ERR552503','ERR552504']	WGS		['ERX511573','ERX511572']	Illumina HiSeq 2500	PAIRED		GENOMIC	ILLUMINA	ERS458095		['ERR552504','ERX511572','693-06_lib1152_hpi_2013-11-11_150bp','ERS458095','693-06','ERP010814','ena-STUDY-FZB-22-06-2015-17:16:39:392-292','287903','SAMEA2534693','PRJEB9680','693-06_lib1152_hpi_2013-12-19_150bp','ERX511573','3794090','ERR552503']					UZB	Asia						R	R			R		R					R	R	R				S			561	562288500	318276414	PRJEB9680	CRyPTIC_WHO2021_PMC7612554		99.57	3053008	104	lineage2.2.1	MDR-TB	['Menardo_2021','nextstrain_global_tree','Walker_2022','input','tree','tbprofiler','diff','Napier_2020']	tuberculosis: human-adapted	L2.2.1	Mycobacterium tuberculosis
SAMN41416799	SRR29051064	WGS	FIND, THE FOUNDATION FOR INNOVATIVE NEW DIAGNOSTICS	SRX24576069	Illumina HiSeq 2000	PAIRED	RANDOM	GENOMIC	ILLUMINA	SRS21316158	SRP507535	['TB-IS-1026-27001_S42_R1_001.fastq.gz','SRS21316158','1109295','24146D_FFA486A4029D_27001','SRP507535','SRX24576069','41416799','SAMN41416799','SRR29051064','PRJNA1109295','24146D_FFA486A4029D']	2013	2024-05-16T09:57:00.000Z			VNM	Asia			Homo sapiens	3	human																					248	248821726	115523062	PRJNA1109295								WHO_mutations_2023	tuberculosis: unclassified		Mycobacterium tuberculosis
SAMEA1117727	ERR2512546	WGS	PHE	ERX2531756	Illumina MiSeq	PAIRED	RANDOM	GENOMIC	ILLUMINA	ERS2397136	ERP107961	['sample.4106','ERR2512546','PRJEB25991','ERX2531756','project.First_10k_genomes_study_set_4','run.4106','ERP107961','493034','experiment.4106','ERS2397136','10121673','SAMEA1117727']		2021-10-23T15:04:00.000Z			GBR	Europe	England									S		S					S	S								433	433926563	258193152	PRJEB25991	Walker_2022		99.58	1664369	53	lineage2.2.1	Sensitive	['CRyPTIC_PHE','Walker_2022','tbprofiler','Napier_2020','input','tree','diff']	tuberculosis: human-adapted	L2.2.1	Mycobacterium tuberculosis
SAMN40032129	SRR28045895	WGS	CHRISTIAN MEDICAL COLLAGE, VELLORE	SRX23697304	Illumina NovaSeq 6000	PAIRED	RANDOM	GENOMIC	ILLUMINA	SRS20527230	SRP226525	['575883','SRS20527230','PRJNA575883','3302010996','3302010996_R1.fastq.gz','40032129','SAMN40032129','SRR28045895','SRX23697304','SRP226525']	2022	2024-02-22T07:27:00.000Z		21.7679 N 78.8718 E	IND	Asia	Madhya Pradesh - Bhairopur		Homo sapiens	3	human																					1243	1243273902	414413463	PRJNA575883			80.84	1435501	43	lineage1.1.2	Sensitive	['input','diff','tbprofiler','tree']	tuberculosis: unclassified		Mycobacterium tuberculosis
SAMEA7548943	ERR4815583	WGS	PUBLIC HEALTH ENGLAND	ERX4685425	Illumina MiSeq	PAIRED	RANDOM	GENOMIC	ILLUMINA	ERS5305595	ERP124941	['773303','ERX4685425','22468340','ERP124941','experiment.18403','SAMEA7548943','ERR4815583','project.PHE-TB','sample.18403','run.18403','ERS5305595','PRJEB41201']		2021-11-10T14:08:00.000Z			GBR	Europe										S							S	S								366	366020766	203651717	PRJEB41201	Walker_2022		99.71	2210982	76	lineage4.3.4.2.1	Sensitive	['tree','diff','Walker_2022','CRyPTIC_PHE','tbprofiler','input']	tuberculosis: unclassified		Mycobacterium tuberculosis
SAMEA9977597	ERR6866899	WGS	IMPERIAL COLLEGE LONDON	ERX6490327	Illumina HiSeq 2000	PAIRED	RANDOM	GENOMIC	ILLUMINA	ERS7655875	ERP123401	['ERS7655875','LI2200409','ERR6866899','ERX6490327','LI2200409_raw_wgs_R1R2','LI2200409_raw_wgs','SAMEA9977597','666870','ena-STUDY-IMPERIAL COLLEGE LONDON-12-08-2020-14:44:57:582-2394','ERP123401','PRJEB39837','22012397']	2009	2021-10-15T14:01:00.000Z			PER	South America	Lima		Homo sapiens	3	human																					336	336378472	147728207	PRJEB39837			99.52	1714983	58	lineage4.1.1	Sensitive	['tbprofiler','standford','input','tree','diff']	tuberculosis: unclassified		Mycobacterium tuberculosis
SAMN18823882	SRR14296309	WGS	USDA-NVSL-DBPL	SRX10654075	Illumina MiSeq	PAIRED	RANDOM	GENOMIC	ILLUMINA	SRS8749391	SRP315773	['18823882','SRP315773','bp0','19-0644','723608','SRS8749391','PRJNA723608','SAMN18823882','SRR14296309','SRX10654075','19-0644_R1.fastq.gz']	2019	2021-04-21T19:23:00.000Z			MEX	North America	Baja California		Bos taurus	2	domestic cattle																					378	378139517	241363519	PRJNA723608			99.45	1179673	64	La1.8.1	Other	['tbprofiler','input','bovis_baja_MEX','tree','diff']	tuberculosis: animal-adapted	La1	Mycobacterium bovis
SAMEA114089864	ERR11773793	WGS	UCL CENTRE FOR CLINICAL MICROBIOLOGY	ERX11172481	NextSeq 550	PAIRED	RANDOM	GENOMIC	ILLUMINA	ERS16073707	ERP149436	['webin-reads-TBA_632','PRJEB64299','1109088','ERX11172481','41283246','ERP149436','SAMEA114089864','TBA_632','ERR11773793','ERS16073707','4da99455-d94f-43bb-96cc-eb7e1d7e89c2']	2019	2024-07-27T15:36:00.000Z		UCL CCM	RUS	Europe			Homo sapiens	3	human																					826	826827378	370877180	PRJEB64299									tuberculosis: unclassified		Mycobacterium tuberculosis
SAMN41146555	SRR28858602	WGS	WADSWORTH CENTER	SRX24418714	NextSeq 550	PAIRED	RANDOM	GENOMIC	ILLUMINA	SRS21174183	SRP338930	['SRX24418714','41146555','SRS21174183','IDR2200044032-01-01.R1.fastq.gz','PRJNA766641','SRR28858602','SRP338930','SAMN41146555','766641','IDR2200044032-01-01']	2022	2024-05-01T09:19:00.000Z			USA	North America	New York state		Homo sapiens	3	human																					548	548742425	252743861	PRJNA766641			99.38	1473234	49	lineage1.2.1.2.1	MDR-TB	['diff','tbprofiler','tree','input']	tuberculosis: unclassified		Mycobacterium tuberculosis
SAMEA115747466	ERR13288817	WGS	UNIVERSITY OF OXFORD, NUFFIELD DEPARTMENT OF MEDIC	ERX12659243	Illumina NovaSeq 6000	PAIRED	RANDOM PCR	GENOMIC	ILLUMINA	ERS20257350	ERP161058	['webin-reads-ca0f09209231','1124794','b28b5ff0-515d-42d2-bc0f-19e45ec26bb9','ERR13288817','ERS20257350','ERX12659243','PRJEB76547','ca0f09209231','41890948','SAMEA115747466','ERP161058']	2022	2024-08-11T02:06:00.000Z			ZAF	Africa																										648	648663384	206906598	PRJEB76547								CRyPTIC_2024	tuberculosis: unclassified		Mycobacterium tuberculosis
SAMN14942887	SRR11824686	AMPLICON	GENOSCREEN	SRX8375543	Illumina MiSeq	PAIRED	PCR	GENOMIC	ILLUMINA	SRS6690312	SRP262596	['14942887','SRS6690312','SRR11824686','SRP262596','633380','SRX8375543','bp0','2008-01651_S218_L001_R1_001.fastq.gz','2008-01651','NTM59','SAMN14942887','PRJNA633380']	2008	2020-05-21T11:35:00.000Z																														8	8562592	4890838	PRJNA633380									unclassified mycobacteria		Mycobacterium sp.
SAMEA6872212	ERR4192373	WGS	STPH	ERX4153775	Illumina HiSeq 2500	PAIRED	RANDOM	GENOMIC	ILLUMINA	ERS4599777	ERP122098	['ERX4153775','G01982','641616','PRJEB38656','ERS4599777','ERP122098','ERR4192373','ena-EXPERIMENT-STPH-03-06-2020-15:54:37:870-28','ena-STUDY-STPH-03-06-2020-10:55:18:428-308','15363708','ena-RUN-STPH-03-06-2020-15:54:37:870-28','SAMEA6872212']		2020-06-24T22:06:00.000Z			GNQ	Africa			Homo sapiens	3	human																					451	451094078	318506827	PRJEB38656			99.38	1353298	27	lineage5.1.1	Sensitive	['diff','tbprofiler','Coscolla_2021','input','tree']	tuberculosis: human-adapted	L5.1.1	Mycobacterium africanum
SAMN41471956	SRR29096268	WGS	FIND, THE FOUNDATION FOR INNOVATIVE NEW DIAGNOSTICS	SRX24620302	Illumina HiSeq 2000	PAIRED	RANDOM	GENOMIC	ILLUMINA	SRS21357456	SRP507535	['1109295','PRJNA1109295','41471956','AFDEC7_340014917D60_502568','SRX24620302','SAMN41471956','SRR29096268','SRS21357456','SRP507535','TB-CPath-Stephen-IS-1031-502568-1_S94_R1_001.fastq.gz','AFDEC7_340014917D60']	2011	2024-05-21T10:11:00.000Z							Homo sapiens	3	human																					456	456346462	194182550	PRJNA1109295								WHO_mutations_2023	tuberculosis: unclassified		Mycobacterium tuberculosis
SAMN41724286	SRR29440784	WGS	SAPPHE	SRX24953031	NextSeq 500	PAIRED	RANDOM	GENOMIC	ILLUMINA	SRS21656743	SRP514414	['SAMN41724286','1832511446_R1.fastq.gz','SRP514414','SRR29440784','1120504','1832511446','PRJNA1120504','SRX24953031','41724286','SRS21656743']	2018	2024-06-17T19:11:00.000Z			AUS	Oceania			Homo sapiens	3	human																					344	344533680	147370733	PRJNA1120504									tuberculosis: unclassified		Mycobacterium tuberculosis
SAMEA9196898	ERR6052117	WGS	Swiss-TPH	ERX5690980		PAIRED	RANDOM	GENOMIC	ILLUMINA	ERS6921531	ERP129488	['19811994','WGS RR-TB Khayelitsha','ERP129488','ERR6052117','PRJEB45389','ERX5690980','737713','ERS6921531','G66213_1','SAMEA9196898']		2021-07-03T06:57:00.000Z			ZAF	Africa																										617	617600150	301698709	PRJEB45389			99.28	1661827	38	lineage2.2.1	MDR-TB	['input','diff','tree','tbprofiler','R-RR_HIVcoinf_ZAF']	tuberculosis: unclassified		Mycobacterium tuberculosis
SAMEA112188669	ERR10748075	WGS	CTB/NICD	ERX10199681	Illumina MiSeq	PAIRED	RANDOM	GENOMIC	ILLUMINA	ERS14298558	ERP143048	['South African MDR-TB 2019-2020','sample.S002','ERS14298558','experiment.S002','PRJEB58017','ERP143048','ERX10199681','32028682','ERR10748075','SAMEA112188669','run.S002','908050']		2023-01-16T15:45:00.000Z																														330	330447710	227474878	PRJEB58017			99.77	676389	41	lineage2.2.2	MDR-TB	['input','diff','tree','tbprofiler']	tuberculosis: unclassified		Mycobacterium tuberculosis
SAMN37848702	SRR26400006	WGS	UNIVERSITY OF MELBOURNE/ THE PETER DOHERTY INSTITUTE FOR INFECTION AND IMMUNITY	SRX22105725	Illumina HiSeq 4000	PAIRED	RANDOM	GENOMIC	ILLUMINA	SRS19170806	SRP466602	['SRS19170806','SAMN37848702','bp0','SRX22105725','SRR26400006','SRP466602','1028637','PRJNA1028637','37848702','Sample_783','Sample_783_1.fastq.gz']		2023-10-16T19:06:00.000Z		10.8231 N 106.6297 E	VNM	Asia	Ho Chi Minh City	sputum	Homo sapiens	3	human																					461	461579100	187271508	PRJNA1028637			99.49	1653614	54	lineage2.2.1.1	Sensitive	['tbprofiler','input','tree','diff']	tuberculosis: unclassified		Mycobacterium tuberculosis
SAMEA7548673	ERR4815313	WGS	PUBLIC HEALTH ENGLAND	ERX4685155	Illumina HiSeq 2500	PAIRED	RANDOM	GENOMIC	ILLUMINA	ERS5305325	ERP124941	['run.18133','ERP124941','sample.18133','SAMEA7548673','project.PHE-TB','773303','ERR4815313','PRJEB41201','experiment.18133','22468070','ERS5305325','ERX4685155']		2021-11-10T13:58:00.000Z			GBR	Europe																										37	37628300	15642425	PRJEB41201			87.12	301494	6	lineage3	Sensitive	['tbprofiler','input','CRyPTIC_PHE']	tuberculosis: unclassified		Mycobacterium tuberculosis
SAMEA14493391	ERR9806814	WGS	UNIVERSITY OF ANTWERP	ERX9353800	Illumina HiSeq 2500	PAIRED	RANDOM PCR	GENOMIC	ILLUMINA	ERS12121755	ERP134958	['SAMEA14493391','ena-RUN-TAB-31-05-2022-21:20:15:577-1817','PRJEB50385','28830764','cheddar_cheese','844747','ERS12121755','ERX9353800','ERP134958','ERR9806814','ena-EXPERIMENT-TAB-31-05-2022-21:20:15:577-1816']	2012	2022-06-25T18:27:00.000Z			ZAF	Africa		sputum	Homo sapiens	3	human																					2467	2467534488	1306402276	PRJEB50385			99.53	1291002	44	lineage2.2.2	Pre-XDR-TB	['input','tbprofiler','tree','diff']	tuberculosis: unclassified		Mycobacterium tuberculosis
SAMEA11934285	ERR7737823	WGS	INSTITUTE OF TROPICAL MEDICINE ANTWERP	ERX7306105	Illumina HiSeq 2500	PAIRED	RANDOM	GENOMIC	ILLUMINA	ERS9581444	ERP133916	['ERR7737823','ERX7306105','24684573','6c4e9598-cb36-4fad-abc8-a686b6ac3705','ena-EXPERIMENT-TAB-16-12-2021-11:32:26:284-19070','SAMEA11934285','ERP133916','794693','ena-RUN-TAB-16-12-2021-11:32:26:284-19071','ITM2014-00723','PRJEB49409','ERS9581444']	2014	2022-07-28T01:06:00.000Z			VNM	Asia		sputum	Homo sapiens	3	human																					617	617718048	263128279	PRJEB49409								input	tuberculosis: unclassified		Mycobacterium tuberculosis
SAMEA112805027	ERR11081206	WGS	FZB	ERX10528574	NextSeq 500	PAIRED		GENOMIC	ILLUMINA	ERS14812573	ERP010814	['ERR11081206','ERP010814','ena-RUN-TAB-22-03-2023-09:21:25:350-112509','SAMEA112805027','33893124','ERS14812573','ena-STUDY-FZB-22-06-2015-17:16:39:392-292','ena-EXPERIMENT-TAB-22-03-2023-09:21:25:350-112508','ERX10528574','4294-02','287903','PRJEB9680']		2023-07-21T04:05:00.000Z																														573	573400499	242193462	PRJEB9680			99.55	1729521	59	lineage2.2.1	Sensitive	['diff','tbprofiler','tree','input']	tuberculosis: unclassified		Mycobacterium tuberculosis
SAMN32819580	SRR23179849	WGS	AGRICULTURE AND AGRI-FOOD CANADA	SRX19130210	Illumina NovaSeq 6000	PAIRED	RANDOM	GENOMIC	ILLUMINA	SRS16541759	SRP418573	['SRS16541759','32819580','AAFC_MAP_#211_2015-11-07_01','SRP418573','SRR23179849','925907','NS.1755.002.IDT_i7_20---IDT_i5_20.211_R1.fastq.gz','SRX19130210','MAP-211','SAMN32819580','PRJNA925907']	2020	2023-01-21T17:16:00.000Z			CAN	North America	Ontario	feces	Bos taurus	2	domestic cattle																					676	676325074	224380077	PRJNA925907									NTM: avium complex		Mycobacterium avium subsp. paratuberculosis
SAMN10120088	['SRR8380957','SRR7898216']	WGS		['SRX4735653','SRX5190940']	Illumina MiSeq	['PAIRED','SINGLE']	RANDOM PCR	GENOMIC	ILLUMINA	SRS3817765		['SRR7898216','NIRTX024_MDR','SAMN10120088','492975','SRS3817765','bp0','SRP162502','SO_3663_24','SO_3663_24fcontigs.fa','SO_3663_24_R1.fastq.gz','SRR8380957','10120088','PRJNA492975','SRX5190940','SRX4735653']					IND	Asia	Chennai	sputum	Homo sapiens	3	human																					447	448250682	293437991	PRJNA492975			99.37	1453537	50	lineage1.2.2.2	MDR-TB	['tree','diff','input','tbprofiler','R-MXDR_Chennai_IND']	tuberculosis: unclassified		Mycobacterium tuberculosis
SAMN19687875	SRR14801296	WGS	SIMON FRASER UNIVERSITY	SRX11134626	NextSeq 500	PAIRED	RANDOM	GENOMIC	ILLUMINA	SRS9198016	SRP323639	['PRJNA736718','SAMN19687875','SRS9198016','SRR14801296','SRX11134626','TB-222-2174-19_S78','736718','SRP323639','bp0','19687875','TB-222-2174-19_S78_1.fastq.gz']	2019	2021-06-13T22:43:00.000Z		47.03278 N 28.89972 E	MDA	Europe			Homo sapiens	3	human																					564	564851252	222205112	PRJNA736718			99.55	1676378	55	lineage2.2.1	HR-TB	['input','diff','tbprofiler','tree']	tuberculosis: unclassified		Mycobacterium tuberculosis
SAMN41417648	SRR29052727	WGS	FIND, THE FOUNDATION FOR INNOVATIVE NEW DIAGNOSTICS	SRX24577647	Illumina HiSeq 2000	PAIRED	RANDOM	GENOMIC	ILLUMINA	SRS21317633	SRP507535	['6B1800_183C3B55D4FA_IDR1600035100','SRP507535','SRS21317633','6B1800_183C3B55D4FA','SRR29052727','PRJNA1109295','IDR1600035100_R1.fastq.gz','41417648','SRX24577647','1109295','SAMN41417648']		2024-05-16T10:42:00.000Z			USA	North America			Homo sapiens	3	human																					377	377881325	229193050	PRJNA1109295								WHO_mutations_2023	tuberculosis: unclassified		Mycobacterium tuberculosis
SAMN21983437	SRR16156715	WGS	TGEN NORTH	SRX12441643	NextSeq 500	PAIRED	RANDOM	GENOMIC	ILLUMINA	SRS10407795	SRP339714	['TB-R11930-054_S183_R1_001.fastq.gz','21983437','767684','R11930','SAMN21983437','SRR16156715','SRP339714','PRJNA767684','SRX12441643','SRS10407795']		2021-10-01T18:31:00.000Z							Homo sapiens	3	human																					478	478751602	191017144	PRJNA767684			99.74	1713701	58	lineage4.3.2.1	Pre-XDR-TB	['diff','tbprofiler','tree','input']	tuberculosis: unclassified		Mycobacterium tuberculosis
SAMN41685666	SRR29289207	WGS	FIND, THE FOUNDATION FOR INNOVATIVE NEW DIAGNOSTICS	SRX24806453	Illumina HiSeq 2000	PAIRED	RANDOM	GENOMIC	ILLUMINA	SRS21521336	SRP511884	['1120243','SRR29289207','D-0185-19_385-20','D-0185-19','SRS21521336','SRP511884','41685666','PRJNA1120243','bp0','SAMN41685666','SRX24806453','385-20_R1.fastq.gz']	2019	2024-06-05T06:38:00.000Z			PAK	Asia			Homo sapiens	3	human																					620	620992929	262330149	PRJNA1120243									tuberculosis: unclassified		Mycobacterium tuberculosis
SAMN09101343	SRR7070040	OTHER	MODMEDMICOXFORD	SRX4000513	Illumina MiSeq	PAIRED		OTHER	ILLUMINA	SRS3282660	SRP076676	['MMMOSAM:6b90bafc-53d7-43e0-8532-9306967aed15','PRJNA302362','MMMOSRA:6b90bafc-53d7-43e0-8532-9306967aed15','SRP076676','SAMN09101343','9101343','SRS3282660','302362','SRX4000513','SRR7070040']	2016	2018-04-26T14:24:00.000Z			GBR	Europe			Homo sapiens	3	human																					259	259337595	148706908	PRJNA302362									tuberculosis: unclassified		Mycobacterium tuberculosis
SAMN07213095	SRR5681137	WGS	UNIVERSITY OF WISCONSIN-MADISON	SRX2916504	Illumina HiSeq 2500	PAIRED	size fractionation	GENOMIC	ILLUMINA	SRS2282641	SRP109135	['SRP109135','MB58_CTCTCTAC-TATCCTCT_L002_R1_001.fastq','SRR5681137','7213095','SAMN07213095','PRJNA390065','390065','MB58','SRX2916504','SRS2282641']	2003	2017-06-14T02:08:00.000Z			CAN	North America	Alberta		Homo sapiens	3	human																					720	720793186	371662480	PRJNA390065			99.45	1359024	50	lineage4.4.1.1	Sensitive	['Napier_2020','diff','input','tbprofiler','tree']	tuberculosis: human-adapted	L4.4.1.1	Mycobacterium tuberculosis
SAMN21857192	SRR16089640	WGS	WADSWORTH CENTER - NYS DOH	SRX12375999	Illumina MiSeq	PAIRED	RANDOM	GENOMIC	ILLUMINA	SRS10346904	SRP338930	['SRX12375999','PRJNA766641','IDR1800008251-01-02_S5_L001_R1_001.fastq.gz','SRP338930','SRS10346904','21857192','IDR1800008251','SRR16089640','766641','SAMN21857192']	2018	2021-09-27T17:00:00.000Z			USA	North America	New York state		Homo sapiens	3	human					S		S					S	S	S							524	524520729	320356955	PRJNA766641	CRyPTIC_WHO2021_PMC7612554		99.45	1432696	80	lineage4.3.3	Sensitive	['diff','Walker_2022','tbprofiler','input','tree']	tuberculosis: unclassified		Mycobacterium tuberculosis
SAMN37847969	SRR26399874	WGS	UNIVERSITY OF MELBOURNE/ THE PETER DOHERTY INSTITUTE FOR INFECTION AND IMMUNITY	SRX22105857	Illumina HiSeq 4000	PAIRED	RANDOM	GENOMIC	ILLUMINA	SRS19170938	SRP466602	['SRX22105857','Sample_50','bp0','SRS19170938','PRJNA1028637','1028637','SRR26399874','SAMN37847969','Sample_50_1.fastq.gz','37847969','SRP466602']		2023-10-16T19:05:00.000Z		10.8231 N 106.6297 E	VNM	Asia	Ho Chi Minh City	cerebrospinal fluid	Homo sapiens	3	human																					628	628459271	311177578	PRJNA1028637			99.47	1558327	48	lineage2.2.1	Sensitive	['tree','input','diff','tbprofiler']	tuberculosis: unclassified		Mycobacterium tuberculosis
SAMN09090455	SRR7131205	WGS	SAN RAFFAELE	SRX4052056	Illumina MiniSeq	PAIRED	RANDOM	GENOMIC	ILLUMINA	SRS3269091	SRP135980	['MGIT165','SAMN09090455','SRR7131205','SRS3269091','9090455','MGIT165_WGS','bp0','438921','MGIT165_030317_mgit_030317_R2.fastq.gz','PRJNA438921','SRX4052056','SRP135980']		2018-05-08T09:37:00.000Z			ITA	Europe			Homo sapiens	3	human																					359	359052209	126267722	PRJNA438921			99.96	2284219	79	lineage4.8	Other	['tbprofiler','input','diff','tree']	tuberculosis: unclassified		Mycobacterium tuberculosis
SAMEA1403819	ERR108474	WGS	SC	ERX085908	Illumina HiSeq 2000	PAIRED	RANDOM	GENOMIC	ILLUMINA	ERS066654	ERP000192	['SC_RUN_7156_7#55','ERX085908','SAMEA1403819','PRJEB2138','ERR108474','858716','203970','SC_EXP_7156_7#55','Variation discovery in Russian TB isolates-sc-2010-04-20','0977N-sc-2011-10-12T14:59:09Z-1289139','Variation discovery in Russian TB isolates-sc-2010','ERS066654','ERP000192']	2009	2014-09-20T21:29:00.000Z			RUS	Europe	Samara		Homo sapiens	3	human	S	R			S		R		S				R	R				S			670	670148400	349070321	PRJEB2138	CRyPTIC_WHO2021_PMC7612554		99.55	1615432	37	lineage4.1.2.1	MDR-TB	['input','tree','tbprofiler','Menardo_2018','Walker_2022','Napier_2020','diff']	tuberculosis: human-adapted	L4.1.2.1	Mycobacterium tuberculosis
SAMN35561010	SRR24799212	WGS	WADSWORTH CENTER - NYS DOH	SRX20571572	NextSeq 500	PAIRED	RANDOM	GENOMIC	ILLUMINA	SRS17875845	SRP338930	['SRS17875845','PRJNA766641','766641','IDR 2200023583','SRR24799212','SAMN35561010','35561010','IDR2200023583-01-01_S78_R1_001.fastq.gz','SRP338930','SRX20571572']	2022	2023-06-01T18:17:00.000Z			USA	North America	New York state		Homo sapiens	3	human																					580	580998961	260647613	PRJNA766641									tuberculosis: unclassified		Mycobacterium tuberculosis
SAMN07658791	SRR6045382	WGS	MODMEDMICOXFORD	SRX3192484	Illumina MiSeq	PAIRED	RANDOM	GENOMIC	ILLUMINA	SRS2519883	SRP117784	['401515','7658791','SRR6045382','SRP117784','PRJNA401515','SAMN07658791','SRX3192484','MMMOSRA:b0f507ce-1fa3-4b37-876f-09e762b1d5b1','MMMOSAM:b0f507ce-1fa3-4b37-876f-09e762b1d5b1','SRS2519883']	2016	2017-10-27T16:53:00.000Z	Mycobacterium infection		GBR	Europe	Oxford		Homo sapiens	3	human																					591	591035521	393240613	PRJNA401515									unclassified mycobacteria		Mycobacterium sp.
SAMEA7551067	ERR4817704	WGS	PUBLIC HEALTH ENGLAND	ERX4687546	Illumina HiSeq 2500	PAIRED	RANDOM	GENOMIC	ILLUMINA	ERS5307716	ERP124941	['project.PHE-TB','SAMEA7551067','PRJEB41201','sample.20524','ERS5307716','run.20524','ERP124941','ERR4817704','experiment.20524','ERX4687546','22470461','773303']		2021-11-10T18:04:00.000Z			GBR	Europe																										10	10257761	5457757	PRJEB41201								['CRyPTIC_PHE','input']	tuberculosis: unclassified		Mycobacterium tuberculosis
SAMN36834898	SRR25515094	WGS	SHANDONG PROVINCIAL HOSPITAL	SRX21245483	Illumina HiSeq 4000	PAIRED	RANDOM	GENOMIC	ILLUMINA	SRS18499764	SRP453313	['SRP453313','T2213','SRR25515094','bp0','SAMN36834898','1002108','36834898','PRJNA1002108','T2213.IS300_Clean.1.fastq.gz','SRX21245483','SRS18499764']	2017	2023-08-04T04:41:00.000Z		36.40 N 117.00 E	CHN	Asia	Shandong	As reported: phlegm	Homo sapiens	3	human																					1145	1145543700	475752622	PRJNA1002108			99.6	1842000	63	lineage2.2.1	Sensitive	['diff','tree','tbprofiler','input']	tuberculosis: human-adapted	L4	Mycobacterium tuberculosis	H37Rv
SAMEA2682705	ERR751362	WGS	SC	ERX695044	Illumina HiSeq 2000	PAIRED	RANDOM	GENOMIC	ILLUMINA	ERS518766	ERP004677	['ERR751362','SC_EXP_14722_6#13','SC_RUN_14722_6#13','PRJEB5280','SAMEA2682705','3336486','ERS518766','Mycobacterium_tuberculosis__HICF__sequencing-sc-2926','ERP004677','ERX695044','PP187_LI2018709-sc-1837896','247745']	2009	2016-01-09T04:55:00.000Z			PER	South America			Homo sapiens	3	human																					611	611726000	340316481	PRJEB5280			99.68	1552258	35	lineage4.3.3	MDR-TB	['Napier_2020','Menardo_2021','diff','tbprofiler','tree','standford','input','Nimmo_2024']	tuberculosis: human-adapted	L4.3.3	Mycobacterium tuberculosis
SAMEA5562447	ERR3276218	WGS	RIVM - NATIONAL INSTITUTE FOR PUBLIC HEALTH AND TH	ERX3303091	Illumina HiSeq 2500	SINGLE	RANDOM	GENOMIC	ILLUMINA	ERS3364478	ERP114661	['ena-EXPERIMENT-RIVM - National Institute for Public Health and the Environment-10-04-2019-10:49:30:028-1063','ERR3276218','ena-RUN-RIVM - National Institute for Public Health and the Environment-10-04-2019-10:49:30:028-1063','17-1066','ena-STUDY-RIVM - National Institute for Public Health and the Environment-04-04-2019-10:46:49:835-53','SAMEA5562447','ERP114661','PRJEB32037','ERX3303091','11397258','ERS3364478','532369']		2019-06-11T06:03:00.000Z			NLD	Europe																										608	608888840	222342584	PRJEB32037								Napier_2020	tuberculosis: human-adapted	L2.2.1	Mycobacterium tuberculosis
SAMN41418005	SRR29052820	WGS	FIND, THE FOUNDATION FOR INNOVATIVE NEW DIAGNOSTICS	SRX24577554	Illumina HiSeq 2000	PAIRED	RANDOM	GENOMIC	ILLUMINA	SRS21317540	SRP507535	['PRJNA1109295','SRP507535','6B1800_563AFB58CE88','6B1800_563AFB58CE88_IDR1600011016','SRX24577554','SAMN41418005','IDR1600011016_R1.fastq.gz','SRR29052820','41418005','SRS21317540','1109295']		2024-05-16T10:42:00.000Z			USA	North America			Homo sapiens	3	human																					436	436465674	275710298	PRJNA1109295								WHO_mutations_2023	tuberculosis: unclassified		Mycobacterium tuberculosis
SAMN41418503	SRR29052943	WGS	FIND, THE FOUNDATION FOR INNOVATIVE NEW DIAGNOSTICS	SRX24577836	Illumina HiSeq 2000	PAIRED	RANDOM	GENOMIC	ILLUMINA	SRS21317823	SRP507535	['1109295','SRX24577836','41418503','6B1800_A4C775A151E2','PRJNA1109295','IDR1600055557_R1.fastq.gz','SRR29052943','6B1800_A4C775A151E2_IDR1600055557','SRP507535','SRS21317823','SAMN41418503']		2024-05-16T10:42:00.000Z			USA	North America			Homo sapiens	3	human																					355	355416735	237328697	PRJNA1109295								WHO_mutations_2023	tuberculosis: unclassified		Mycobacterium tuberculosis
SAMN31674225	SRR22249551	WGS	INSTITUTE OF CLINICAL PATHOLOGY AND MEDICAL RESEARCH	SRX18226137	NextSeq 500	PAIRED	RANDOM	GENOMIC	ILLUMINA	SRS15722485	SRP407089	['SAMN31674225','PRJNA899911','SRP407089','31674225','21-002-0168_1.fastq.gz','899911','SRR22249551','SRX18226137','bp0','21-002-0168','SRS15722485']	2021	2022-11-09T19:18:00.000Z			AUS	Oceania	NSW		Homo sapiens	3	human																					668	668766543	271140740	PRJNA899911			99.51	1950120	66	lineage4.2.2	Sensitive	['tbprofiler','diff','input']	tuberculosis: unclassified		Mycobacterium tuberculosis
SAMEA4772815	ERR2677422	WGS	FZB	ERX2692413	NextSeq 500	PAIRED		GENOMIC	ILLUMINA	ERS2592769	ERP109425	['SAMEA4772815','ERX2692413','ena-RUN-FZB-29-06-2018-17:08:19:135-37','ena-EXPERIMENT-FZB-29-06-2018-17:08:19:135-37','9860842','ERP109425','486641','42-2016','ena-STUDY-FZB-19-06-2018-08:10:23:898-811','ERR2677422','PRJEB27354','ERS2592769']		2018-08-19T11:53:00.000Z														S							S									959	959408154	404843376	PRJEB27354	Andres_2019		99.53	1765177	60	lineage3	MDR-TB	['diff','Napier_2020','tree','tbprofiler','input','Andres_2019']	tuberculosis: human-adapted	L3	Mycobacterium tuberculosis
SAMN03300656	SRR1792298	WGS	USDA-NVSL-DBL	SRX867960	Illumina MiSeq	PAIRED	RANDOM	GENOMIC	ILLUMINA	SRS838454	SRP053287	['SRR1792298','11-6824','SRS838454','250: 11-6824_files','SRP053287','250: 11-6824','SAMN03300656','PRJNA251692','3300656','SRX867960','251692']	2011	2015-02-23T16:09:00.000Z			MEX	North America			Bos taurus	2	domestic cattle																					838	838061582	566320367	PRJNA251692			99.44	1014785	53	La1.8.1	Other	['diff','tbprofiler','input','tree']	tuberculosis: animal-adapted	La1	Mycobacterium bovis
SAMEA1102321	ERR2510620	WGS	SAN RAFFAELE SCIENTIFIC INSTITUTE	ERX2530035	NextSeq 500	PAIRED	RANDOM	GENOMIC	ILLUMINA	ERS2394936	ERP107941	['493033','10121248','ERR2510620','ERP107941','experiment.3630','PRJEB25972','ERX2530035','SAMEA1102321','ERS2394936','run.3630','project.First_10k_genomes_study_set_3','sample.3630']		2022-07-23T22:18:00.000Z			PAK	Asia						S				S	I	R	S	S				R	R	S	S	S	S	S	R	577	577028537	248162950	PRJEB25972	['CRyPTIC_reuse_table','Walker_2022']		99.27	1710454	56	lineage3.1.3	MDR-TB	['input','Napier_2020','CRyPTIC_SanRaffaele','tree','tbprofiler','diff','Walker_2022','CRyPTIC_reuse_table']	tuberculosis: human-adapted	L3.2	Mycobacterium tuberculosis
SAMN31746122	['SRR22314235','SRR22314234']	WGS		['SRX18287675','SRX18287674']	['MinION','Illumina MiSeq']	['SINGLE','PAIRED']	RANDOM	GENOMIC	['OXFORD_NANOPORE','ILLUMINA']	SRS15779431		['MBWGS204_Il','MBWGS204_R1.fastq.gz','SRX18287674','2018/0565','PRJNA902023','SRR22314235','31746122','902023','SRX18287675','SRS15779431','SRR22314234','MBWGS204_NP.fastq.gz','SRP408274','MBWGS204_NP','SAMN31746122']					CAN	North America	British Columbia	lymph node	Bos taurus	3	domestic cattle																					3060	3060963265	1796199421	PRJNA902023			99.08	1687136	65	La1.8.1	Other	['diff','tbprofiler','input','tree']	tuberculosis: animal-adapted	La1	Mycobacterium bovis
SAMN03647427	SRR2100254	WGS	UNIVERSITY OF OXFORD	SRX1094948	Illumina HiSeq 2500	PAIRED	RANDOM	GENOMIC	ILLUMINA	SRS991611	SRP061066	['PRJNA282721','SRS991611','C00008796','SRP061066','282721','f9046b10-2fbd-43a0-84f6-d858cee6150d_R00000039_v2.bam','SRR2100254','3647427','SAMN03647427','SRX1094948']		2015-07-26T00:18:00.000Z			GBR	Europe										S		S					S	S								501	501107000	374712340	PRJNA282721	CRyPTIC_WHO2021_PMC7612554		99.35	1897424	41	lineage4.5	Sensitive	['Napier_2020','Walker_2022','input','Menardo_2018','tree','diff','Menardo_2021','tbprofiler']	tuberculosis: human-adapted	L4.5	Mycobacterium tuberculosis
SAMEA1903992	['ERR278522','ERR386881']	WGS		['ERX359111','ERX251855']	Illumina HiSeq 2000	PAIRED	RANDOM	GENOMIC	ILLUMINA	ERS207820		['Mycobacterium tuberculosis pilot-sc-2010-07-26','ERP000276','ERS207820','SC_RUN_9475_8#9','ERX359111','ERX251855','2181898','SC_RUN_10869_1#9','PRJEB2221','203976','S00013401-sc-2013-01-22T12:46:36Z-1551730','SC_EXP_10869_1#9','ERR278522','SC_EXP_9475_8#9','ERR386881','SAMEA1903992']																																817	818262400	404378066	PRJEB2221			99.48	3639670	83	lineage2.2.1	MDR-TB	['diff','tree','tbprofiler','input']	tuberculosis: unclassified		Mycobacterium tuberculosis
SAMN41598405	SRR29231443	WGS	FIND, THE FOUNDATION FOR INNOVATIVE NEW DIAGNOSTICS	SRX24750104	Illumina HiSeq 2000	PAIRED	RANDOM	GENOMIC	ILLUMINA	SRS21470693	SRP507535	['1109295','B9141A_C7BF7D3E34F3_TBDM101243','41598405','SRX24750104','TB-IS-1043-TBDM101243-56_S181_R1_001.fastq.gz','SRS21470693','SAMN41598405','PRJNA1109295','B9141A_C7BF7D3E34F3','SRR29231443','SRP507535']		2024-05-30T06:20:00.000Z			IND	Asia			Homo sapiens	3	human																					170	170640872	68965921	PRJNA1109295								WHO_mutations_2023	tuberculosis: unclassified		Mycobacterium tuberculosis
SAMN19694080	SRR14807484	WGS	SIMON FRASER UNIVERSITY	SRX11140340	NextSeq 500	PAIRED	RANDOM	GENOMIC	ILLUMINA	SRS9202874	SRP323639	['19694080','SAMN19694080','SRS9202874','SRP323639','736718','PRJNA736718','bp0','SRX11140340','SRR14807484','TB-MoldovaSeq-DNA0325-4893_S328','TB-MoldovaSeq-DNA0325-4893_S328_1.fastq.gz']	2018	2021-06-14T14:28:00.000Z		47.03278 N 28.89972 E	MDA	Europe			Homo sapiens	3	human																					456	456460618	196640743	PRJNA736718			99.63	1698813	58	lineage4.1.2	Other	['tree','tbprofiler','input','diff']	tuberculosis: unclassified		Mycobacterium tuberculosis
SAMEA3231621	ERR760867	WGS	NORWEGIAN INSTITUTE OF PUBLIC HEALTH	ERX705628	Illumina HiSeq 2000	PAIRED	RANDOM	GENOMIC	ILLUMINA	ERS652843	ERP008602	['SAMEA3231621','ERX705628','3354025','ERS652843','ena-STUDY-NORWEGIAN INSTITUTE OF PUBLIC HEALTH-04-11-2014-13:33:57:650-664','ERR760867','799','PRJEB7669','ERP008602','ena-EXPERIMENT-NORWEGIAN INSTITUTE OF PUBLIC HEALTH-18-02-2015-10:24:48:051-59','275398','ena-RUN-NORWEGIAN INSTITUTE OF PUBLIC HEALTH-18-02-2015-10:24:48:051-59']	2013	2015-02-19T08:52:00.000Z			ARG	South America	Buenos Aires	sputum	Homo sapiens	3	human																					694	694064526	446742996	PRJEB7669			99.58	1550287	36	lineage4.1.2.1.1	MDR-TB	['Napier_2020','standford','input','tree','outbreak_BuenosAires_ARG','diff','Menardo_2018','tbprofiler']	tuberculosis: human-adapted	L4.1.2.1.1	Mycobacterium tuberculosis
SAMN05918687	SRR28394300	WGS	FIND, THE FOUNDATION FOR INNOVATIVE NEW DIAGNOSTICS	SRX23999052	Illumina HiSeq 2500	PAIRED	RANDOM	GENOMIC	ILLUMINA	SRS20795622	SRP496567	['SRP496567','343736','SAMN05918687','03-R0326','WGS-Peru4587','SRR28394300','Peru4587_R1.fastq.gz','PRJNA343736','5918687','SRS20795622','SRX23999052']	2012	2024-03-20T07:59:00.000Z		12 S 77 W	PER	South America	Lima	As reported: patient	Homo sapiens	3	human																					223	223937000	97205017	PRJNA343736			99.67	1686507	47	lineage4.3.3	MDR-TB	['diff','input','tree','tbprofiler','standford']	tuberculosis: unclassified		Mycobacterium tuberculosis
SAMN18118034	SRR13837666	WGS	UNIVERISTY OF ANTWERP	SRX10215855	Illumina HiSeq 2500	PAIRED		GENOMIC	ILLUMINA	SRS8360619	SRP308980	['SRX10215855','SRR13837666','STUDYCOV10-FASTA24-MCOV10-CONTMavi-CPER3-SEED936729048.R1.fastq.gz','PRJNA706121','bp0','18118034','706121','COV10-FASTA24-MCOV10-CONTMavi-CPER3-SEED936729048','SRS8360619','ID936729048','SRP308980','SAMN18118034']	2021	2021-03-03T03:52:00.000Z						simulated/in silico																								45	45479400	23993791	PRJNA706121								['laboratory_synthetic','input','denylist']	tuberculosis: human-adapted	L4	Mycobacterium tuberculosis	H37Rv
SAMN05577119	SRR4034621	WGS	HARVARD MEDICAL SCHOOL	SRX2025920	Illumina HiSeq 2000	PAIRED	RANDOM	GENOMIC	ILLUMINA	SRS1620348	SRP082185	['SRX2025920','323744','SAMN05577119','784-L1B3_1.fastq.gz','P37-Lung1-B3','PRJNA323744','5577119','SRR4034621','SRS1620348','SRP082185']	2013-11	2016-08-16T02:50:00.000Z		29.6483 S 30.3318 E	ZAF	Africa	Kwazulu-Natal	lung	Homo sapiens	3	human																					244	244311526	162949494	PRJNA323744								['intrapatient_ZAF','Napier_2020','input','denylist']	tuberculosis: human-adapted	L4.3.3	Mycobacterium tuberculosis
SAMEA9977447	ERR6866749	WGS	IMPERIAL COLLEGE LONDON	ERX6490177	Illumina HiSeq 2000	PAIRED	RANDOM	GENOMIC	ILLUMINA	ERS7655725	ERP123401	['ERR6866749','ERS7655725','ERX6490177','LI2166909','666870','LI2166909_raw_wgs','LI2166909_raw_wgs_R1R2','22012247','PRJEB39837','SAMEA9977447','ena-STUDY-IMPERIAL COLLEGE LONDON-12-08-2020-14:44:57:582-2394','ERP123401']	2009	2021-10-15T13:59:00.000Z			PER	South America	Lima		Homo sapiens	3	human																					360	360253384	153357993	PRJEB39837								['standford','input']	tuberculosis: unclassified		Mycobacterium tuberculosis
SAMN40031078	SRR28044293	WGS	CHRISTIAN MEDICAL COLLAGE, VELLORE	SRX23696065	Illumina NovaSeq 6000	PAIRED	RANDOM	GENOMIC	ILLUMINA	SRS20526297	SRP226525	['SRX23696065','SRP226525','2201022272_R1.fastq.gz','2201022272','40031078','PRJNA575883','SRS20526297','SAMN40031078','575883','SRR28044293']	2022	2024-02-22T06:56:00.000Z		21.7679 N 78.8718 E	IND	Asia	Madhya Pradesh - Bhairopur	pulmonary	Homo sapiens	3	human																					1154	1154745018	487496576	PRJNA575883			99.03	1669283	41	lineage3	Sensitive	['tree','input','diff','tbprofiler']	tuberculosis: unclassified		Mycobacterium tuberculosis
SAMEA1397363	ERR2514878	WGS	PHE	ERX2534088	Illumina HiSeq 2500	PAIRED	RANDOM	GENOMIC	ILLUMINA	ERS2399468	ERP107961	['run.7052','experiment.7052','ERP107961','ERR2514878','project.First_10k_genomes_study_set_4','493034','sample.7052','ERS2399468','SAMEA1397363','10124005','PRJEB25991','ERX2534088']		2022-07-23T23:16:00.000Z			GBR	Europe	England									S		S					S	S								541	541123902	282489614	PRJEB25991	Walker_2022		99.64	1818092	60	lineage4.8	Sensitive	['tbprofiler','Napier_2020','Walker_2022','tree','diff','input','CRyPTIC_PHE']	tuberculosis: human-adapted	L4.8	Mycobacterium tuberculosis
SAMEA115744046	ERR13272931	WGS	UNIVERSITY OF OXFORD, NUFFIELD DEPARTMENT OF MEDIC	ERX12643357	NextSeq 500	PAIRED	RANDOM PCR	GENOMIC	ILLUMINA	ERS20253930	ERP161058	['1124794','PRJEB76547','b28b5ff0-515d-42d2-bc0f-19e45ec26bb9','ERP161058','SAMEA115744046','ERX12643357','webin-reads-bd72c923ce07','41870062','bd72c923ce07','ERR13272931','ERS20253930']	2020	2024-08-08T11:07:00.000Z			DEU	Europe																										347	347742985	153809207	PRJEB76547								CRyPTIC_2024	tuberculosis: unclassified		Mycobacterium tuberculosis
SAMN43780298	SRR30673253	WGS	FIND, THE FOUNDATION FOR INNOVATIVE NEW DIAGNOSTICS	SRX26091708	Illumina HiSeq X	PAIRED	RANDOM	GENOMIC	ILLUMINA	SRS22658026	SRP532857	['SRS22658026','TB038050184_R1.fastq.gz','43780298','WGS-TB038050184','PRJNA1160005','SRX26091708','TB038050184','SRP532857','SRR30673253','1160005','SAMN43780298']	2021	2024-09-16T04:54:00.000Z			IND	Asia		sputum	Homo sapiens	3	human																					751	751360900	326216537	PRJNA1160005									tuberculosis: unclassified		Mycobacterium tuberculosis
SAMN41417223	SRR29050866	WGS	FIND, THE FOUNDATION FOR INNOVATIVE NEW DIAGNOSTICS	SRX24575671	Illumina HiSeq 2000	PAIRED	RANDOM	GENOMIC	ILLUMINA	SRS21315760	SRP507535	['41417223','SRX24575671','SRS21315760','456AC9_E7EA71F1A7BC','456AC9_E7EA71F1A7BC_131793','SAMN41417223','TB-IS-1051-131793R_S207_R1_001.fastq.gz','SRP507535','1109295','PRJNA1109295','SRR29050866']		2024-05-16T09:56:00.000Z							Homo sapiens	3	human																					257	257670024	118923108	PRJNA1109295								WHO_mutations_2023	tuberculosis: unclassified		Mycobacterium tuberculosis
SAMEA6617288	ERR5758352	WGS	STELLENBOSCH UNIVERSITY	ERX5468004	Illumina HiSeq 2000	PAIRED	RANDOM PCR	GENOMIC	ILLUMINA	ERS4381021	ERP118828	['SAMEA6617288','ena-RUN-STELLENBOSCH UNIVERSITY-22-04-2021-20:22:13:685-42','ena-EXPERIMENT-STELLENBOSCH UNIVERSITY-22-04-2021-20:22:13:685-42','PRJEB35725','ERS4381021','18859600','614243','ena-STUDY-STELLENBOSCH UNIVERSITY-09-12-2019-11:40:53:869-998','ERP118828','R12052','ERR5758352','ERX5468004']	2010	2021-05-06T23:08:00.000Z			ZAF	Africa		sputum	Homo sapiens	3	human																					515	515761783	236594984	PRJEB35725			99.53	1881070	43	lineage2.2.2	Pre-XDR-TB	['tbprofiler','tree','diff','input']	tuberculosis: unclassified		Mycobacterium tuberculosis
SAMEA5561738	ERR3275510	WGS	RIVM - NATIONAL INSTITUTE FOR PUBLIC HEALTH AND TH	ERX3302383	Illumina HiSeq 2500	SINGLE	RANDOM	GENOMIC	ILLUMINA	ERS3363770	ERP114661	['532369','SAMEA5561738','ERR3275510','ERP114661','ena-STUDY-RIVM - National Institute for Public Health and the Environment-04-04-2019-10:46:49:835-53','ena-EXPERIMENT-RIVM - National Institute for Public Health and the Environment-10-04-2019-10:49:30:004-355','PRJEB32037','ERX3302383','11396550','16-0772','ena-RUN-RIVM - National Institute for Public Health and the Environment-10-04-2019-10:49:30:004-355','ERS3363770']		2019-06-11T06:06:00.000Z			NLD	Europe																										576	576089455	149361379	PRJEB32037								Napier_2020	tuberculosis: human-adapted	L4.1.2.1	Mycobacterium tuberculosis
SAMEA2342411	ERR502379	WGS	SC	ERX467736	Illumina HiSeq 2000	PAIRED	RANDOM	GENOMIC	ILLUMINA	ERS400096	ERP003508	['2776791','SAMEA2342411','PRJEB4239','SC_RUN_12274_8#45','SC_EXP_12274_8#45','230309','ERS400096','ERX467736','M09011043-sc-1657903','Isoniazid_resistant_TB_outbreak_investigation-sc-2013-07-02T11:32:57Z-2688','ERR502379','ERP003508']		2014-06-10T21:20:00.000Z																														325	325931200	128570424	PRJEB4239			99.8	2897921	67	lineage4.6.2.2	HR-TB	['tree','tbprofiler','Menardo_2021','diff','input']	tuberculosis: human-adapted	L4	Mycobacterium tuberculosis
SAMN33010841	SRR23311034	WGS	UNIVERSITY OF CALIFORNIA, SAN DIEGO	SRX19253501	NextSeq 500	PAIRED	RANDOM	GENOMIC	ILLUMINA	SRS16656246	SRP420557	['930488','SRS16656246','bp0','SRP420557','SRR23311034','SAMN33010841','SRX19253501','TB-BP21247-127_S236_R1_001.fastq.gz','PRJNA930488','33010841','BP2-1247']	2018	2023-02-01T21:08:00.000Z		47.00 N 28.83 E	MDA	Europe	Chisinau	sputum	Homo sapiens	3	human																					548	548158690	233713282	PRJNA930488			99.64	1713021	59	lineage4.8	Sensitive	['input','diff','tbprofiler','tree']	tuberculosis: unclassified		Mycobacterium tuberculosis
SAMEA9976515	ERR6865818	WGS	IMPERIAL COLLEGE LONDON	ERX6489246	Illumina HiSeq 2000	PAIRED	RANDOM	GENOMIC	ILLUMINA	ERS7654794	ERP123401	['CA0450809_raw_wgs_R1R2','PRJEB39837','ERR6865818','SAMEA9976515','ERS7654794','ena-STUDY-IMPERIAL COLLEGE LONDON-12-08-2020-14:44:57:582-2394','666870','ERX6489246','ERP123401','22011316','CA0450809_raw_wgs','CA0450809']	2009	2021-10-15T13:50:00.000Z			PER	South America	Lima		Homo sapiens	3	human																					405	405239304	172746717	PRJEB39837			99.68	1629648	55	lineage4.3.3	Sensitive	['tree','standford','diff','tbprofiler','input']	tuberculosis: unclassified		Mycobacterium tuberculosis
SAMEA7549055	ERR4815695	WGS	PUBLIC HEALTH ENGLAND	ERX4685537	Illumina HiSeq 2500	PAIRED	RANDOM	GENOMIC	ILLUMINA	ERS5305707	ERP124941	['sample.18515','ERS5305707','PRJEB41201','ERX4685537','ERR4815695','ERP124941','run.18515','project.PHE-TB','773303','experiment.18515','SAMEA7549055','22468452']		2021-11-10T14:03:00.000Z			GBR	Europe										S		S						S								202	202445166	84596191	PRJEB41201	Walker_2022		99.08	1642917	37	lineage4.3.3;lineage1.2.1.2.1	Sensitive	['Walker_2022','input','CRyPTIC_PHE','tbprofiler','diff']	tuberculosis: unclassified		Mycobacterium tuberculosis
SAMN38210876	SRR26795731	WGS	HMS	SRX22492783	Illumina HiSeq 4000	SINGLE	cDNA	GENOMIC	ILLUMINA	SRS19505898	SRP471323	['SRP471323','38210876','PRJNA1039243','Peru7666_R1.fastq.gz','SRX22492783','SRR26795731','Peru7666','SRS19505898','7666','SAMN38210876','1039243','bp0']	2011	2023-11-11T23:13:00.000Z			PER	South America		sputum	Homo sapiens	3	human																					264	264423300	132566328	PRJNA1039243								standford	tuberculosis: unclassified		Mycobacterium tuberculosis
SAMN35339919	SRR24709953	WGS	NIH / NIAID	SRX20488566	NextSeq 2000	PAIRED	RANDOM	GENOMIC	ILLUMINA	SRS17799302	SRP439184	['SAMN35339919','bp0','SRS17799302','27011','SRR24709953','975605','PRJNA975605','TBPO-2892_lib49497_nextseq_ny0047_151bp.filtered_2_bwa.1.fastq.gz','35339919','SRX20488566','SRP439184']	2020	2023-05-23T22:03:00.000Z		48.0196 N 66.9237 E	KAZ	Asia			Homo sapiens	3	human																					524	524691029	187669349	PRJNA975605			99.43	1678154	55	lineage4.4	Sensitive	['tree','diff','tbprofiler','input']	tuberculosis: unclassified		Mycobacterium tuberculosis
SAMEA7280288	ERR4553546	WGS	INSTITUTE OF TROPICAL MEDICINE	ERX4489916	Illumina HiSeq 2500	PAIRED	RANDOM	GENOMIC	ILLUMINA	ERS5040889	ERP123102	['PRJEB39569','ena-RUN-Institute of tropical medicine-28-08-2020-16:29:08:351-144','ERP123102','SAMEA7280288','ena-STUDY-Institute of tropical medicine-27-07-2020-14:37:16:152-1905','ITM2007-01737','ERR4553546','ERS5040889','ERX4489916','ena-EXPERIMENT-Institute of tropical medicine-28-08-2020-16:29:08:351-144','660147','15937335']	2007	2020-08-29T18:44:00.000Z			BGD	Asia		sputum	Homo sapiens	3	human																					229	229129816	98536427	PRJEB39569			99.63	1342848	47	lineage4	MDR-TB	['tbprofiler','diff','input','tree']	tuberculosis: unclassified		Mycobacterium tuberculosis
SAMN15180177	SRR11972429	WGS	UNIVERSITY OF OTAGO	SRX8515946	Illumina MiSeq	PAIRED	RANDOM	GENOMIC	ILLUMINA	SRS6813602	SRP266712	['SAMN15180177','M001','M001_R1.fastq.gz','SRS6813602','SRP266712','SRX8515946','638161','PRJNA638161','SRR11972429','15180177']		2020-06-10T04:56:00.000Z		16.8409 N 96.1735 E	MMR	Asia	Yangon	sputum	Homo sapiens	3	human																					74	74554407	47882030	PRJNA638161			98.37	175218	7	lineage2.2.1	Other	['tbprofiler','input']	tuberculosis: unclassified		Mycobacterium tuberculosis
SAMEA2234687	ERR449651	WGS	SC	ERX416023	Illumina HiSeq 2000	PAIRED	RANDOM	GENOMIC	ILLUMINA	ERS363890	ERP003279	['SAMEA2234687','Global_and_local_genomics_of_Mycobacterium_ulcerans-sc-2013-06-06T12:45:33Z-2656','2751765','ITM_082264-sc-2013-10-29T08:42:25Z-1736796','222603','PRJEB4025','ERR449651','SC_EXP_11792_3#62','ERX416023','ERP003279','SC_RUN_11792_3#62','ERS363890']		2014-05-12T16:56:00.000Z																														496	496733400	251123223	PRJEB4025									NTM: unclassified		Mycobacterium ulcerans
SAMEA4798946	ERR2707230	WGS	INSTITUTE OF TROPICAL MEDICINE	ERX2721509	NextSeq 500	PAIRED	RANDOM	GENOMIC	ILLUMINA	ERS2618865	ERP109980	['DRC-100931','494011','PRJEB27847','ena-STUDY-Institute of tropical medicine-19-07-2018-15:36:50:145-547','ERP109980','10199537','ERS2618865','ena-EXPERIMENT-Institute of tropical medicine-19-07-2018-15:36:42:899-321','ena-RUN-Institute of tropical medicine-19-07-2018-15:36:42:899-321','ERR2707230','ERX2721509','SAMEA4798946']	2010	2018-10-09T05:52:00.000Z		4.4419° S, 15.2663° E	COD	Africa	Kinshasa	sputum	Homo sapiens	3	human																					960	960442492	412386774	PRJEB27847			99.71	1624097	56	lineage4.3.4.1	MDR-TB	['Menardo_2021','Napier_2020','input','diff','tbprofiler','tree']	tuberculosis: human-adapted	L4.3.4.1	Mycobacterium tuberculosis
SAMN20693418	SRR16370230	WGS	HARVARD MEDICAL SCHOOL	SRX12647916	Illumina HiSeq 2500	PAIRED	RANDOM	GENOMIC	ILLUMINA	SRS10601213	SRP341700	['IDR1600020177','771909','bp0','SRP341700','SRX12647916','IDR1600020177_R1.fastq.gz','20693418','SAMN20693418','SRR16370230','PRJNA771909','SRS10601213']		2021-10-16T19:09:00.000Z																														630	630159033	389122068	PRJNA771909			99.41	1415433	75	lineage4.8	Sensitive	['diff','tbprofiler','input','tree']	tuberculosis: unclassified		Mycobacterium tuberculosis
SAMD00143002	DRR188895	WGS	RIT_JATA	DRX179360	Illumina MiSeq	PAIRED	other	GENOMIC	ILLUMINA	DRS200911	DRP007602	['DRP007602','DRR188895','754720','20795721','SAMD00143002','DRS200911','DRX179360','PRJDB7494']	2017	2021-08-14T17:17:00.000Z			JPN	Asia	Kanto		Homo sapiens	3	human																					671	671236847	422716495	PRJDB7494			99.55	1391322	92	lineage4.2.2	Sensitive	['tbprofiler','input','diff','tree']	tuberculosis: unclassified		Mycobacterium tuberculosis
SAMN28052697	SRR19048620	WGS	NATIONAL INSTITUTE OF INFECTIOUS DISEASES "L. SPALLANZANI"	SRX15120107	Ion Torrent S5	SINGLE	RANDOM	GENOMIC	ION_TORRENT	SRS12864244	SRP373287	['SP965.fastq','28052697','PRJNA834606','SRP373287','bp0','SP965','SRS12864244','SRR19048620','834606','SAMN28052697','SRX15120107']	2019	2022-05-03T04:33:00.000Z		41.86 N 12.45 E	ITA	Europe	Rome	sputum	Homo sapiens	3	human																					299	299842469	230081776	PRJNA834606									tuberculosis: unclassified		Mycobacterium tuberculosis
SAMN05576513	SRR4037899	WGS	HARVARD MEDICAL SCHOOL	SRX2029021	Illumina HiSeq 2000	PAIRED	RANDOM	GENOMIC	ILLUMINA	SRS1623352	SRP082185	['323744','PRJNA323744','SRS1623352','SRX2029021','SRP082185','SRR4037899','763-L3C4_1.fastq.gz','P30-Lung3-C4','5576513','SAMN05576513']	2013-08	2016-08-19T09:23:00.000Z		29.6483 S 30.3318 E	ZAF	Africa	Kwazulu-Natal	lung	Homo sapiens	3	human																					1048	1048900150	723942132	PRJNA323744								['input','Napier_2020','denylist','intrapatient_ZAF']	tuberculosis: human-adapted	L4.3.2.1	Mycobacterium tuberculosis
SAMEA7552013	ERR4818649	WGS	PUBLIC HEALTH ENGLAND	ERX4688491	Illumina HiSeq 2500	PAIRED	RANDOM	GENOMIC	ILLUMINA	ERS5308661	ERP124941	['ERX4688491','PRJEB41201','ERS5308661','sample.21469','ERP124941','22471406','ERR4818649','SAMEA7552013','run.21469','project.PHE-TB','773303','experiment.21469']		2021-11-10T20:10:00.000Z			GBR	Europe										S		S						S								366	366110536	145818406	PRJEB41201	Walker_2022		99.4	1850777	41	lineage1.2.2.2	Sensitive	['CRyPTIC_PHE','Walker_2022','diff','tree','input','tbprofiler']	tuberculosis: unclassified		Mycobacterium tuberculosis
SAMN20525168	SRR15369008	WGS	SCHOOL OF PUBLIC HEALTH, FUDAN UNIVERSITY	SRX11671206	Illumina HiSeq 2000	PAIRED	PCR	GENOMIC	ILLUMINA	SRS9703315	SRP330727	['SRP330727','A35_R1.fastq.gz','bp0','A35','751240','PRJNA751240','20525168','SAMN20525168','2013-North-006','SRS9703315','SRX11671206','SRR15369008']	2013	2021-08-08T10:51:00.000Z		30.37 N 120.05 E	CHN	Asia	Zheijiang	sputum	Homo sapiens	3	human																					1296	1296580800	493929901	PRJNA751240			99.52	1818412	62	lineage2.2.1	Sensitive	['tbprofiler','input','tree','timelapse_Zhejiang_CHN','diff']	tuberculosis: unclassified		Mycobacterium tuberculosis
SAMEA5974829	ERR3559082	WGS	FUDAN UNIVERSITY	ERX3558833	Illumina HiSeq 2500	PAIRED	RANDOM PCR	GENOMIC	ILLUMINA	ERS3777667	ERP117507	['SC0010','ena-EXPERIMENT-FUDAN UNIVERSITY-25-09-2019-16:05:21:786-10','639250','ERX3558833','ERS3777667','ena-RUN-FUDAN UNIVERSITY-25-09-2019-16:05:21:787-10','ERR3559082','ERP117507','SAMEA5974829','ena-STUDY-FUDAN UNIVERSITY-25-09-2019-16:05:44:667-292','PRJEB34582','15230608']	2018	2020-06-13T18:10:00.000Z			CHN	Asia		sputum	Homo sapiens	3	human																					376	376382368	236349434	PRJEB34582			99.24	1756060	40	lineage2.2.1	Sensitive	['input','tree','diff','tbprofiler','Menardo_2021']	tuberculosis: human-adapted	L2	Mycobacterium tuberculosis
SAMN41416644	SRR29050751	WGS	FIND, THE FOUNDATION FOR INNOVATIVE NEW DIAGNOSTICS	SRX24575786	Illumina HiSeq 2000	PAIRED	RANDOM	GENOMIC	ILLUMINA	SRS21315875	SRP507535	['SRR29050751','24146D_D0FB963FF976_2001','SRS21315875','SRX24575786','41416644','SAMN41416644','1109295','SRP507535','24146D_D0FB963FF976','PRJNA1109295','TB-IS-1026-2001_S73_R1_001.fastq.gz']	2014	2024-05-16T09:56:00.000Z			VNM	Asia			Homo sapiens	3	human																					268	268705406	117444220	PRJNA1109295								WHO_mutations_2023	tuberculosis: unclassified		Mycobacterium tuberculosis
SAMEA114303752	ERR11893510	WGS	AGRIFOOD AND BIOSCIENCES INSTITUTE	ERX11277906	Illumina MiSeq	PAIRED	PCR	GENOMIC	ILLUMINA	ERS16292954	ERP150539	['ena-EXPERIMENT-TAB-25-08-2023-17:17:38:058-7277','1009581','ERX11277906','PRJEB65421','SAMEA114303752','4c145ca5-9bec-4f13-b565-d365784e5168','ERP150539','37159305','ena-RUN-TAB-25-08-2023-17:17:38:058-7278','ERR11893510','BTB_GLA_965','ERS16292954']	2017	2023-09-01T14:26:00.000Z			GBR	Europe			Bos taurus	3	domestic cattle																					240	240293587	140632206	PRJEB65421			99.43	836717	44	La1.8.1	Other	['diff','tbprofiler','tree','input']	tuberculosis: animal-adapted	La1	Mycobacterium bovis
SAMN07373584	SRR6074053	WGS	NML	SRX3214837	Illumina MiSeq	PAIRED	RANDOM	GENOMIC	ILLUMINA	SRS2539569	SRP118711	['388806','SAMN07373584','SRR6074053','SRS2539569','NMLb3bbb1e2-10a7-442c-906a-694934d7b4d9','PRJNA388806','7373584','1300375','SRX3214837','SRP118711']		2017-09-25T16:49:00.000Z			CAN	North America	Nunavut																									433	433955115	290841774	PRJNA388806								['input','Napier_2020']	tuberculosis: human-adapted	L4.8	Mycobacterium tuberculosis
SAMN42034457	SRR29539474	WGS	NIAID TB PORTALS PROGRAM	SRX25046660	NextSeq 2000	PAIRED	RANDOM	GENOMIC	ILLUMINA	SRS21743805	SRP515897	['42034457','SRR29539474','1074785','PRJNA1074785','SRS21743805','SRP515897','36653','TBPO-3904_lib55472_nextseq_ny0089_151bp.filtered_2_bwa.1.fastq.gz','SRX25046660','SAMN42034457']	2021	2024-06-25T13:39:00.000Z		48.3794 N 31.1656 E	UKR	Europe		sputum	Homo sapiens	3	human																					518	518423138	177486020	PRJNA1074785									tuberculosis: unclassified		Mycobacterium tuberculosis
SAMEA12855513	ERR11246472	WGS	SWISS TROPICAL AND PUBLIC HEALTH INSTITUTE	ERX10654676	Illumina NovaSeq 6000	SINGLE	RANDOM	GENOMIC	ILLUMINA	ERS10462400	ERP135175	['ERX10654676','34309078','ERS10462400','SAMEA12855513','PRJEB50582','ERP135175','ena-EXPERIMENT-TAB-17-04-2023-19:57:15:193-9041','ena-RUN-TAB-17-04-2023-19:57:15:193-9042','8cc6b8bd-130a-4c76-a0b2-3197bafe5cc6','930268','ERR11246472','G46269']	2016	2023-07-27T11:31:00.000Z			GEO	Asia		sputum																								417	417482995	129843029	PRJEB50582									tuberculosis: unclassified		Mycobacterium tuberculosis
SAMN12825578	SRR10305757	WGS	CHINESE CENTER FOR DISEASE CONTROL AND PREVENTION	SRX7017124	Illumina HiSeq 2500	PAIRED	RANDOM	GENOMIC	ILLUMINA	SRS5538341	SRP226155	['115_1.fq.gz','SRR10305757','bp0','12825578','SRX7017124','115','SAMN12825578','PRJNA573798','SRP226155','573798','SRS5538341','CN3049']	2007	2019-10-18T05:24:00.000Z		31.43 N 104.67 E	CHN	Asia	Sichuan	sputum	Homo sapiens	3	human																					920	920877087	471190140	PRJNA573798								input	tuberculosis: unclassified		Mycobacterium tuberculosis
SAMN17253985	SRR13381211	WGS	SHENZHEN THIRD PEOPLE'S HOSPITAL	SRX9804224	Helicos HeliScope	SINGLE	RANDOM	GENOMIC	HELICOS	SRS7988437	SRP299848	['17253985','bp0','SRP299848','5.gz','library-05','SRR13381211','Mtb lsolate-5','PRJNA685530','SAMN17253985','685530','SRX9804224','SRS7988437']	2020	2021-01-07T19:29:00.000Z							Homo sapiens	3	human																					463	463609947	553671925	PRJNA685530									tuberculosis: human-adapted	L4	Mycobacterium tuberculosis	H37Rv
SAMEA7559964	ERR4827528	WGS	IML GAUTING	ERX4697512	NextSeq 500	PAIRED	RANDOM	GENOMIC	ILLUMINA	ERS5316601	ERP124980	['ERR4827528','experiment.2102','run.2102','ERP124980','ERX4697512','sample.2102','PRJEB41239','project.Central_Asia','SAMEA7559964','773307','ERS5316601','22475529']		2021-11-12T01:25:00.000Z																														1246	1246919329	564650086	PRJEB41239			99.58	1544732	53	lineage2.2.1	MDR-TB	['tbprofiler','diff','input','tree','CRyPTIC_Gauting_CentralAsia']	tuberculosis: unclassified		Mycobacterium tuberculosis
SAMEA12851744	ERR11243960	WGS	SWISS TROPICAL AND PUBLIC HEALTH INSTITUTE	ERX10652164	Illumina NovaSeq 6000	SINGLE	RANDOM	GENOMIC	ILLUMINA	ERS10459778	ERP135175	['ena-RUN-TAB-17-04-2023-19:57:14:097-4018','34306402','PRJEB50582','ERP135175','ERR11243960','G44023','SAMEA12851744','ERS10459778','8cc6b8bd-130a-4c76-a0b2-3197bafe5cc6','ERX10652164','ena-EXPERIMENT-TAB-17-04-2023-19:57:14:097-4017','930268']	2015	2023-07-27T09:52:00.000Z			GEO	Asia		sputum																								398	398669018	142741392	PRJEB50582									tuberculosis: unclassified		Mycobacterium tuberculosis
SAMEA8616199	ERR5979660	WGS	FZB	ERX5619446	NextSeq 500	PAIRED		GENOMIC	ILLUMINA	ERS6300806	ERP128579	['751334','ERP128579','ena-RUN-FZB-27-05-2021-16:09:55:561-120','PRJEB44524','ena-EXPERIMENT-FZB-27-05-2021-16:09:55:561-120','LBA-109','ena-STUDY-FZB-25-04-2021-08:07:37:001-1206','20609555','ERS6300806','SAMEA8616199','ERR5979660','ERX5619446']		2021-09-24T23:24:00.000Z																														846	846321632	362942968	PRJEB44524			99.81	1712551	58	lineage4.9	Sensitive	['tree','input','tbprofiler','diff']	MTBC		Mycobacterium tuberculosis complex sp.
SAMN06209904	SRR5152917	WGS	BI	SRX2470932	Illumina HiSeq 2500	PAIRED	RANDOM	GENOMIC	ILLUMINA	SRS1903045	SRP075210	['318002','SAMN06209904','SRS1903045','PRJNA318002','SRP075210','BI_1175','6209904','SRR5152917','SRX2470932','Mycobacterium tuberculosis 15-011741']	2015	2017-01-07T00:43:00.000Z			GEO	Asia	Tbilisi	sputum	Homo sapiens	3	human																					1310	1310644276	644950967	PRJNA318002			95.92	1300109	27	lineage2.2.1	MDR-TB	['tbprofiler','diff','input','Nimmo_2024','tree']	tuberculosis: human-adapted	L2	Mycobacterium tuberculosis
SAMEA7552496	ERR4819131	WGS	PUBLIC HEALTH ENGLAND	ERX4688973	Illumina HiSeq 2500	PAIRED	RANDOM	GENOMIC	ILLUMINA	ERS5309143	ERP124941	['22471888','PRJEB41201','experiment.21951','project.PHE-TB','SAMEA7552496','773303','ERX4688973','ERS5309143','ERR4819131','ERP124941','run.21951','sample.21951']		2021-11-10T21:08:00.000Z			GBR	Europe																										45	45662986	21018938	PRJEB41201			61.36	254615	5	lineage4.8	Sensitive	['CRyPTIC_PHE','input','tbprofiler']	tuberculosis: unclassified		Mycobacterium tuberculosis
SAMEA112806266	ERR11082621	WGS	FZB	ERX10529990	NextSeq 500	PAIRED		GENOMIC	ILLUMINA	ERS14813812	ERP010814	['8235-01','287903','ena-RUN-TAB-22-03-2023-09:49:52:825-113510','ERS14813812','ERX10529990','ERR11082621','ena-EXPERIMENT-TAB-22-03-2023-09:49:52:824-113509','PRJEB9680','33894361','SAMEA112806266','ena-STUDY-FZB-22-06-2015-17:16:39:392-292','ERP010814']		2023-07-21T05:49:00.000Z																														752	752990449	302189581	PRJEB9680			99.52	1737860	55	lineage3	Sensitive	['tbprofiler','input','tree','diff']	tuberculosis: unclassified		Mycobacterium tuberculosis
SAMN04276661	['SRR3724780','SRR11947411']	WGS		['SRX8491858','SRX1881882']	Illumina HiSeq 2500	SINGLE	PCR	GENOMIC	ILLUMINA	SRS1528336		['BI_242','G03213','SRX8491858','300846','SRR3724780','4276661','SRX1881882','SAMN04276661','PRJNA300846','SRR11947411','SRP077478','SRS1528336','G03213_1.fastq.gz']	2012				THA	Asia		sputum	Homo sapiens	3	human																					1130	1130466740	664479075	PRJNA300846			97.94	1239109	23	lineage1.1.1	Sensitive	['Menardo_2021','input','diff','IeDEA','tbprofiler']	tuberculosis: human-adapted	L1.1.1	Mycobacterium tuberculosis
SAMN15404253	SRR12399451	AMPLICON	GENOSCREEN	SRX8897673	NextSeq 500	PAIRED	PCR	GENOMIC	ILLUMINA	SRS7156446	SRP276358	['23-15','SRX8897673','643157','SRS7156446','SRP276358','15404253','SAMN15404253','DRC_Deeplex615','23-15_S23_L001_R1_001.fastq.gz','SRR12399451','bp0','PRJNA643157']	2016	2020-08-06T09:57:00.000Z			COD	Africa		sputum	Homo sapiens	3	human																					93	93272866	56659770	PRJNA643157									tuberculosis: unclassified		Mycobacterium tuberculosis
SAMN08612898	SRR6785379	WGS	SAN RAFFAELE	SRX3744749	NextSeq 500	PAIRED	RANDOM	GENOMIC	ILLUMINA	SRS3001155	SRP128089	['SRR6785379','428596','bp0','5573-13','SAMN08612898','SRP128089','SRS3001155','PRJNA428596','5573-13_lib4029_nextseq_n0028_151bp.gatk.bam','8612898','5573-13_WGS','SRX3744749']		2018-02-27T06:08:00.000Z							Homo sapiens	3	human																					693	693235290	375166399	PRJNA428596								input	tuberculosis: unclassified		Mycobacterium tuberculosis
SAMEA7549101	ERR4815741	WGS	PUBLIC HEALTH ENGLAND	ERX4685583	Illumina MiSeq	PAIRED	RANDOM	GENOMIC	ILLUMINA	ERS5305753	ERP124941	['ERR4815741','773303','ERS5305753','run.18561','ERP124941','project.PHE-TB','experiment.18561','sample.18561','22468498','ERX4685583','PRJEB41201','SAMEA7549101']		2021-11-10T14:09:00.000Z			GBR	Europe																										455	455961001	288188627	PRJEB41201			99.91	1607610	53	lineage4.9	Sensitive	['tbprofiler','input','CRyPTIC_PHE','diff']	tuberculosis: unclassified		Mycobacterium tuberculosis
SAMN31031573	SRR21732829	WGS	MDUPHL	SRX17728755	NextSeq 500	PAIRED	RANDOM	GENOMIC	ILLUMINA	SRS15258213	SRP399923	['SRP399923','SRS15258213','PRJNA857537','857537','AUSMDU00047884_S2_R1_001.fastq.gz','SRR21732829','SRX17728755','SAMN31031573','31031573','AUSMDU00047884']	2020	2022-09-28T00:54:00.000Z			AUS	Oceania	Victoria		Homo sapiens	3	human																					296	296142290	136171455	PRJNA857537			99.7	1328933	45	lineage4.4.1.1	Sensitive	['tbprofiler','tree','diff','input']	tuberculosis: unclassified		Mycobacterium tuberculosis
SAMEA5569850	ERR3287657	WGS	UNIVERSIDAD PERUANA CAYETANO HEREDIA, PERU	ERX3314166	Illumina HiSeq 4000	PAIRED	RANDOM	GENOMIC	ILLUMINA	ERS3371872	ERP114885	['sample.11683','run.11683','11622135','542465','experiment.11683','project.Gates_clinical_isolates_Peru','ERS3371872','PRJEB32234','SAMEA5569850','ERP114885','ERR3287657','ERX3314166']		2021-11-03T09:40:00.000Z			PER	South America						S	S			S	S	R	S	S				S	R	S	S	S	S	S	S	554	554406600	232595253	PRJEB32234	['CRyPTIC_reuse_table','Walker_2022']		99.79	1742069	60	lineage4.3.3	HR-TB	['CRyPTIC_UPCH','tree','diff','Walker_2022','tbprofiler','CRyPTIC_reuse_table','input']	tuberculosis: unclassified		Mycobacterium tuberculosis
SAMEA3170665	ERR852804	WGS	THE WELLCOME TRUST SANGER INSTITUTE	ERX932442	Illumina HiSeq 2000	PAIRED	RANDOM	GENOMIC	ILLUMINA	ERS625102	ERP003279	['ERP003279','222603','SAMEA3170665','ERX932442','ITM_030524-sc-2187959','SC_RUN_15335_8#10','3484169','SC_EXP_15335_8#10','PRJEB4025','ERR852804','Global_and_local_genomics_of_Mycobacterium_ulcerans-sc-2013-06-06T12:45:33Z-2656','ERS625102']		2016-01-17T17:51:00.000Z																														395	395819800	190137842	PRJEB4025									NTM: unclassified		Mycobacterium ulcerans
SAMN36849645	SRR25534205	WGS	SHANDONG PROVINCIAL HOSPITAL	SRX21263463	Illumina HiSeq 4000	PAIRED	RANDOM	GENOMIC	ILLUMINA	SRS18516540	SRP453313	['T351.IS300_Clean.1.fastq.gz','36849645','1002108','SRS18516540','bp0','T351','PRJNA1002108','SRP453313','SRR25534205','SRX21263463','SAMN36849645']	2016	2023-08-05T20:42:00.000Z		36.40 N 117.00 E	CHN	Asia	Shandong	As reported: phlegm	Homo sapiens	3	human																					1143	1143020400	474757187	PRJNA1002108			99.58	1844587	63	lineage2.2.1	RR-TB	['input','diff','tbprofiler','tree']	tuberculosis: human-adapted	L4	Mycobacterium tuberculosis	H37Rv
SAMN14401528	SRR11348149	WGS	UNIVERSITY OF SYDNEY	SRX7950143	HiSeq X Ten	PAIRED	RANDOM	GENOMIC	ILLUMINA	SRS6336813	SRP253266	['P08','SRR11348149','613351','PRJNA613351','SRS6336813','SAMN14401528','SRP253266','bp0','SRX7950143','P08_R1.fastq.gz','14401528']		2020-03-19T01:31:00.000Z		13.0827 N 80.2707 E	IND	Asia	Chennai	sputum	Homo sapiens	3	human																					1069	1069084706	484433262	PRJNA613351			99.49	1575078	54	lineage4.1.1.1	Sensitive	['tree','tbprofiler','diff','input']	tuberculosis: unclassified		Mycobacterium tuberculosis
SAMEA7563782	ERR4831341	WGS	IML GAUTING	ERX4701325	NextSeq 500	PAIRED	RANDOM	GENOMIC	ILLUMINA	ERS5320414	ERP125016	['PRJEB41275','ERR4831341','ERP125016','ERS5320414','ERX4701325','sample.31355','experiment.31355','22479348','run.31355','773342','SAMEA7563782','project.Cryptic_8th9th10th11th']		2021-11-11T11:07:00.000Z			DEU	Europe						S				S	S	S	S	S				S		S	S	S	S	S	S	744	744077636	312535189	PRJEB41275	['CRyPTIC_reuse_table','Walker_2022']		97.2	1691205	57	lineage4.6.2.2	Sensitive	['CRyPTIC_reuse_table','diff','CRyPTIC_Gauting','tree','tbprofiler','Walker_2022','input']	tuberculosis: unclassified		Mycobacterium tuberculosis
SAMN41389577	SRR29017105	WGS	FIND, THE FOUNDATION FOR INNOVATIVE NEW DIAGNOSTICS	SRX24543427	Illumina HiSeq 2000	PAIRED	RANDOM	GENOMIC	ILLUMINA	SRS21287952	SRP507535	['SRP507535','1109295','SRS21287952','1019C8_7E545C708CB1','1019C8_7E545C708CB1_2007-02423','SRR29017105','SRX24543427','TB-IS-1044-2007-02423_S156_R1_001.fastq.gz','PRJNA1109295','41389577','SAMN41389577']	2007	2024-05-14T09:34:00.000Z			BGD	Asia			Homo sapiens	3	human																					207	207952972	93346371	PRJNA1109295			99.36	1133264	39	lineage1.1.3.1	MDR-TB	['WHO_mutations_2023','tbprofiler','tree','input','diff']	tuberculosis: unclassified		Mycobacterium tuberculosis
SAMN30294514	SRR21031692	WGS	FUDAN UNIVERSITY	SRX17047240	Illumina HiSeq 2500	PAIRED	RANDOM PCR	GENOMIC	ILLUMINA	SRS14631813	SRP391945	['SAMN30294514','SJ_2014_0590_R1.fastq.gz','SJ_2014_0590','SRP391945','SRS14631813','30294514','869190','SRR21031692','SRX17047240','PRJNA869190','SJ1073']	2014	2022-08-13T05:44:00.000Z			CHN	Asia	Shanghai	sputum	Homo sapiens	3	human																					643	643059600	508739638	PRJNA869190			99.52	1543955	36	lineage2.2.1	Pre-XDR-TB	['tbprofiler','input','diff','tree']	tuberculosis: unclassified		Mycobacterium tuberculosis
SAMEA112806722	ERR11083092	WGS	FZB	ERX10530461	Illumina MiSeq	PAIRED		GENOMIC	ILLUMINA	ERS14814268	ERP010814	['ena-RUN-TAB-22-03-2023-09:49:53:044-114452','SAMEA112806722','ERS14814268','ERR11083092','PRJEB9680','ERX10530461','ERP010814','ena-EXPERIMENT-TAB-22-03-2023-09:49:53:044-114451','ena-STUDY-FZB-22-06-2015-17:16:39:392-292','33894817','9776-13','287903']		2023-07-21T05:53:00.000Z																														603	603199118	364084972	PRJEB9680			99.55	1391661	89	lineage4.1.2.1	MDR-TB	['tree','input','tbprofiler','diff']	tuberculosis: unclassified		Mycobacterium tuberculosis
SAMN20513044	SRR15316436	WGS	SCHOOL OF PUBLIC HEALTH, FUDAN UNIVERSITY	SRX11621160	Illumina HiSeq 2000	PAIRED	PCR	GENOMIC	ILLUMINA	SRS9656422	SRP330727	['20513044','F180_R1.fastq.gz','F180','SRS9656422','SAMN20513044','2008-North-033','SRP330727','SRX11621160','751240','PRJNA751240','bp0','SRR15316436']	2008	2021-08-01T01:29:00.000Z		30.32 N 120.32 E	CHN	Asia	Zheijiang	sputum	Homo sapiens	3	human																					1407	1407297300	686452355	PRJNA751240			99.55	1581367	54	lineage2.2.1	Other	['timelapse_Zhejiang_CHN','diff','tree','input','tbprofiler']	tuberculosis: unclassified		Mycobacterium tuberculosis
SAMN15404282	SRR12399075	AMPLICON	GENOSCREEN	SRX8897213	NextSeq 500	PAIRED	PCR	GENOMIC	ILLUMINA	SRS7155986	SRP276358	['SRX8897213','DRC_Deeplex643','24-5b_S24_L001_R1_001.fastq.gz','643157','SAMN15404282','bp0','SRR12399075','SRP276358','PRJNA643157','15404282','SRS7155986','24-5b']	2016	2020-08-06T09:55:00.000Z			COD	Africa		sputum	Homo sapiens	3	human																					32	32570756	17424187	PRJNA643157									tuberculosis: unclassified		Mycobacterium tuberculosis
SAMEA3450029	ERR911925	WGS	FZB	ERX991055	Illumina MiSeq	PAIRED		GENOMIC	ILLUMINA	ERS747429	ERP010391	['ERP010391','3774412','GE0072','PRJEB9308','ena-EXPERIMENT-FZB-12-06-2015-01:50:26:297-77','ERS747429','ena-STUDY-FZB-05-05-2015-19:04:40:137-254','286038','ena-RUN-FZB-12-06-2015-01:50:26:297-77','ERR911925','SAMEA3450029','ERX991055']		2015-06-13T08:37:00.000Z																														387	387034465	218369377	PRJEB9308			99.61	1184183	65	lineage4.8	Sensitive	['tbprofiler','frozen_DEN_or_GRL','input','Napier_2020','diff','tree','Menardo_2021']	tuberculosis: human-adapted	L4.8	Mycobacterium tuberculosis
SAMEA9976564	ERR6865867	WGS	IMPERIAL COLLEGE LONDON	ERX6489295	Illumina HiSeq 2000	PAIRED	RANDOM	GENOMIC	ILLUMINA	ERS7654843	ERP123401	['SAMEA9976564','CA0479508_raw_wgs','ena-STUDY-IMPERIAL COLLEGE LONDON-12-08-2020-14:44:57:582-2394','ERS7654843','22011365','ERP123401','666870','CA0479508_raw_wgs_R1R2','CA0479508','ERX6489295','PRJEB39837','ERR6865867']	2008	2021-10-15T13:49:00.000Z			PER	South America	Lima		Homo sapiens	3	human																					277	277049062	123976827	PRJEB39837			99.69	1494241	51	lineage4.8	MDR-TB	['tree','tbprofiler','diff','input','standford']	tuberculosis: unclassified		Mycobacterium tuberculosis
SAMEA3432848	ERR2516907	WGS	PHE	ERX2536122	Illumina HiSeq 2500	PAIRED	RANDOM	GENOMIC	ILLUMINA	ERS2401584	ERP107972	['ERR2516907','ERS2401584','10126244','PRJEB26001','project.First_10k_genomes_study_set_9','ERX2536122','493039','ERP107972','run.8984','experiment.8984','sample.8984','SAMEA3432848']		2022-07-21T17:09:00.000Z			GBR	Europe	England					S	S					R	S	S				R					S			618	618654550	337041903	PRJEB26001	Walker_2022		99.78	1907134	67	lineage4.3.4.2	MDR-TB	['Napier_2020','CRyPTIC_PHE','tree','tbprofiler','input','diff','Walker_2022']	tuberculosis: human-adapted	L4.3.4.2	Mycobacterium tuberculosis
SAMEA7549542	ERR4816181	WGS	PUBLIC HEALTH ENGLAND	ERX4686023	Illumina MiSeq	PAIRED	RANDOM	GENOMIC	ILLUMINA	ERS5306193	ERP124941	['SAMEA7549542','ERS5306193','ERP124941','project.PHE-TB','sample.19001','ERX4686023','run.19001','experiment.19001','773303','PRJEB41201','22468938','ERR4816181']		2021-11-10T15:06:00.000Z			GBR	Europe																										340	340427321	203065875	PRJEB41201			98.69	1940859	66	lineage4.1.1.3.1	Pre-XDR-TB	['CRyPTIC_PHE','diff','tree','tbprofiler','input']	tuberculosis: unclassified		Mycobacterium tuberculosis
SAMN26442632	SRR18231870	AMPLICON	TGEN NORTH	SRX14373290	Illumina MiSeq	PAIRED	PCR	GENOMIC	ILLUMINA	SRS12186056	SRP339739	['bp0','B322_AMP.0','PRJNA767896','SAMN26442632','B322_AMP','SRP339739','SRX14373290','26442632','TB-B322-054_S40_L001_R1_001.fastq.gz','SRR18231870','767896','SRS12186056']	2017	2022-03-04T19:49:00.000Z			ZAF	Africa	Capetown	sputum	Homo sapiens	3	human																					84	84468426	53271370	PRJNA767896									tuberculosis: unclassified		Mycobacterium tuberculosis
SAMN06092330	SRR5067331	WGS	UNIVERSITY OF MELBOURNE	SRX2387629	Illumina HiSeq 2500	PAIRED	RANDOM	GENOMIC	ILLUMINA	SRS1829572	SRP094134	['SRS1829572','SAMN06092330','355614','PRJNA355614','HCMC0633','6092330','SRR5067331','02MTB1354_1.fastq.gz','SRX2387629','bp0','SRP094134']	2010-06	2016-12-01T20:55:00.000Z		10.82 N 106.63 E	VNM	Asia	Ho Chi Minh City	sputum	Homo sapiens	3	human																					259	259411398	131763017	PRJNA355614			99.51	1087446	37	lineage2.2.1	Sensitive	['tbprofiler','Napier_2020','input','tree','Menardo_2021','diff']	tuberculosis: human-adapted	L2.2.1	Mycobacterium tuberculosis
SAMN14481453	SRR11444011	WGS	NOGUCHI MEMORIAL INSTITUTE FOR MEDICAL RESEARCH - UNIVERSITY OF GHANA	SRX8022103	Illumina HiSeq 2500	PAIRED	RANDOM	GENOMIC	ILLUMINA	SRS6394969	SRP254440	['SAMN14481453','SRX8022103','PRJNA616081','SRR11444011','616081','bp0','G26853','G26853.R1.fastq.gz','14481453','TBNm 3939','SRS6394969','SRP254440']	2015	2020-03-29T08:53:00.000Z		5.63 N 0.18 W	GHA	Africa			Homo sapiens	3	human																					529	529627436	266591738	PRJNA616081			99.5	1719702	39	lineage4.6.2.2	Other	['tree','input','diff','tbprofiler']	tuberculosis: unclassified		Mycobacterium tuberculosis
SAMEA6875298	ERR4195458	WGS	Instituto_de_Biomedicina_de_Valencia	ERX4156524	Illumina MiSeq	PAIRED	RANDOM	GENOMIC	ILLUMINA	ERS4602859	ERP122165	['PRJEB38719','846033','ERS4602859','ERX4156524','mtb_valencia_isolates','G222','ERP122165','SAMEA6875298','ERR4195458','28874497']	2014	2022-06-11T04:49:00.000Z			ESP	Europe	Valencia					S					S															408	408045170	229523545	PRJEB38719		No	99.5	1898862	81	lineage4.1.2.1	Sensitive	['Cancino-Muñoz_2022','input','tbprofiler','tree','TGU','diff']	tuberculosis: human-adapted	L4.1.2.1	Mycobacterium tuberculosis
SAMN15701387	SRR12367852	WGS	DIVISION OF GENOMIC MEDICINE AND INNOVATION SUPPORT	SRX8867063	NextSeq 500	SINGLE	RANDOM PCR	GENOMIC	ILLUMINA	SRS7128031	SRP275544	['MTBDR180432_S71_good_1.fastq.gz','SAMN15701387','SRS7128031','bp0','15701387','SRR12367852','PRJNA650263','SRP275544','650263','MTBDR180432','SRX8867063']	2019	2020-08-03T05:41:00.000Z		15.87 N 100.99 E	THA	Asia		sputum	Homo sapiens	3	human																					133	133938907	59952518	PRJNA650263									tuberculosis: unclassified		Mycobacterium tuberculosis
SAMEA115738608	ERR13260866	WGS	UNIVERSITY OF OXFORD, NUFFIELD DEPARTMENT OF MEDIC	ERX12631279	Illumina NovaSeq 6000	PAIRED	RANDOM PCR	GENOMIC	ILLUMINA	ERS20248252	ERP161058	['ERR13260866','PRJEB76547','1124794','SAMEA115738608','webin-reads-7ed7d5b36cde','b28b5ff0-515d-42d2-bc0f-19e45ec26bb9','ERX12631279','ERS20248252','7ed7d5b36cde','ERP161058','41857706']	2021	2024-08-05T09:52:00.000Z			ZAF	Africa																										1155	1155806850	351329483	PRJEB76547								CRyPTIC_2024	tuberculosis: unclassified		Mycobacterium tuberculosis
SAMN30381046	SRR21240144	WGS	STANFORD UNIVERSITY	SRX17249568	NextSeq 500	PAIRED	RANDOM	GENOMIC	ILLUMINA	SRS14814549	SRP394383	['SRX17249568','PRJNA870648','30381046','SAMN30381046','SRP394383','SRS14814549','SRR21240144','bp0','870648','pgy_242_R1.fastq.gz','pgy_242']	2017	2022-08-26T23:42:00.000Z			PRY	South America	Asuncion	sputum	Homo sapiens	3	human																					457	457450876	191771510	PRJNA870648								['input','standford']	tuberculosis: unclassified		Mycobacterium tuberculosis
SAMEA112354763	ERR10796598	WGS	NATIONAL INSTITUTE OF HEALTH DR. RICARDO JORGE	ERX10245290	NextSeq 550	PAIRED	RANDOM	GENOMIC	ILLUMINA	ERS14465701	ERP144177	['ERS14465701','SAMEA112354763','ERX10245290','PRJEB59106','ERP144177','Mtb_Sample_051','925787','ERR10796598','INSA_19012023','32874395']		2023-01-26T05:08:00.000Z																														192	192252830	87711662	PRJEB59106								input	tuberculosis: unclassified		Mycobacterium tuberculosis
SAMEA3671571	ERR1199111	WGS	UNIVERSITY OF BASEL	ERX1271369	Illumina HiSeq 2500	PAIRED	RANDOM	GENOMIC	ILLUMINA	ERS978720	ERP012852	['343620','ERP012852','ERR1199111','SAMEA3671571','G03976','ena-EXPERIMENT-UNIVERSITY OF BASEL-05-01-2016-09:49:34:662-19','ERS978720','ena-RUN-UNIVERSITY OF BASEL-05-01-2016-09:49:34:662-19','ena-STUDY-UNIVERSITY OF BASEL-19-10-2015-17:08:25:268-8','PRJEB11460','ERX1271369','5807017']		2016-09-29T15:21:00.000Z																														743	743076429	334104458	PRJEB11460			99.66	1464174	50	lineage4.6.1.2	MDR-TB	['Stucki_2016','diff','tbprofiler','Menardo_2021','Napier_2020','input','tree','Menardo_2018']	tuberculosis: human-adapted	L4.6.1.2	Mycobacterium tuberculosis
SAMN27764275	SRR18913760	WGS	WADSWORTH CENTER	SRX14991677	Illumina MiSeq	PAIRED	RANDOM	GENOMIC	ILLUMINA	SRS12741011	SRP276100	['SRX14991677','bp0','SRP276100','SRR18913760','PRJNA650381','A341','27764275','650381','SAMN27764275','IDR1900059320-01-01','SRS12741011','IDR1900059320-01-01_R1.fastq.gz']	2019	2022-04-25T14:40:00.000Z		40.7481119 N 73.98438414 W	USA	North America	New York	sputum	Homo sapiens	3	human																					303	303554150	185350592	PRJNA650381			99.37	238604	9	lineage1.2.2.2	Sensitive	['tbprofiler','input']	tuberculosis: unclassified		Mycobacterium tuberculosis
SAMEA13321189	ERR9285996	WGS	FZB	ERX8828109	NextSeq 500	PAIRED		GENOMIC	ILLUMINA	ERS10923924	ERP135372	['2cd0bdb6-32c5-4af0-bebb-b7a34ee46296','ERR9285996','ERP135372','ERS10923924','ena-EXPERIMENT-TAB-15-03-2022-16:45:22:040-9732','PRJEB50767','27174922','ena-RUN-TAB-15-03-2022-16:45:22:040-9733','ERX8828109','822241','SAMEA13321189','PN113']		2022-05-20T07:46:00.000Z			KEN	Africa	Nairobi																									1035	1035657355	467479784	PRJEB50767			99.41	1529377	51	lineage4.1.2.1	HR-TB	['input','diff','tbprofiler','tree','WGS_KEN']	tuberculosis: unclassified		Mycobacterium tuberculosis
SAMN12551277	SRR10040135	WGS	FUDAN UNIVERSITY	SRX6775492	Illumina HiSeq 2000	PAIRED	RANDOM PCR	GENOMIC	ILLUMINA	SRS5322579	SRP219763	['SRP219763','SRR10040135','PRJNA559678','SRX6775492','SRS5322579','SZ_2013_0205','SAMN12551277','12551277','MTB_SZ_2013_0205','SZ_2013_0205_R1.fastq.gz','bp0','559678']	2013	2019-08-30T14:00:00.000Z		22.55 N 114.06 E	CHN	Asia	Shenzhen	sputum	Homo sapiens	3	human																					816	816434100	329084580	PRJNA559678			99.43	1735060	59	lineage4.5	MDR-TB	['tbprofiler','R-MDR_2013-17_Shenzhen_CHN','tree','diff','Menardo_2021','input']	tuberculosis: human-adapted	L4	Mycobacterium tuberculosis
SAMEA8718329	ERR8975078	WGS	CTB/NICD	ERX5543434	Illumina HiSeq 4000	PAIRED	RANDOM	GENOMIC	ILLUMINA	ERS6402775	ERP128647	['26339300','run.14224.1','ERS6402775','ERR8975078','ERX5543434','ERP128647','PRJEB44577','SAMEA8718329','project.Wellcome_clinical_isolates_site10','773351','experiment.14224','sample.14224']		2022-03-15T07:18:00.000Z			ZAF	Africa						S				S	S	R	S	S				S		S	S	S	S	S	S	449	449167200	192169214	PRJEB44577	CRyPTIC_reuse_table		99.75	1725471	60	lineage4.3.4.2.1	HR-TB	['CRyPTIC_reuse_table','diff','CRyPTIC_CTB-NICD','tbprofiler','tree','input']	tuberculosis: unclassified		Mycobacterium tuberculosis
SAMN09099745	SRR7069480	OTHER	MODMEDMICOXFORD	SRX4000477	Illumina MiSeq	PAIRED		OTHER	ILLUMINA	SRS3282623	SRP076676	['SRP076676','SAMN09099745','MMMOSRA:dfac8db7-ad02-4a7d-bea5-b7b95d6a5f68','SRS3282623','9099745','SRX4000477','MMMOSAM:dfac8db7-ad02-4a7d-bea5-b7b95d6a5f68','302362','PRJNA302362','SRR7069480']	2017	2018-04-26T14:20:00.000Z			GBR	Europe			Homo sapiens	3	human																					337	337619436	222860122	PRJNA302362									tuberculosis: unclassified		Mycobacterium tuberculosis
SAMEA7527836	ERR4799250	WGS	FOUNDATION FOR MEDICAL RESEARCH INDIA	ERX4668667	NextSeq 500	PAIRED	RANDOM	GENOMIC	ILLUMINA	ERS5284307	ERP124850	['experiment.27715','ERS5284307','PRJEB41116','run.27715','project.Mumbai','ERP124850','773292','22461381','ERR4799250','sample.27715','SAMEA7527836','ERX4668667']		2021-11-10T01:47:00.000Z			IND	Asia	Mumbai											R						S	S							530	530764396	243760692	PRJEB41116	Walker_2022		99.24	1551309	51	lineage1.1.2	Sensitive	['tree','input','diff','CRyPTIC_IND','tbprofiler','Walker_2022']	tuberculosis: unclassified		Mycobacterium tuberculosis
SAMEA4889266	ERR3566400	WGS	WELLCOME SANGER INSTITUTE	ERX3564799	HiSeq X Ten	PAIRED	RANDOM	GENOMIC	ILLUMINA	ERS2708264	ERP024108	['ERR3566400','ERS2708264','512657','d43829f6-5db3-11e8-bf7f-3c4a9275d6c8','SAMEA4889266','SC_RUN_26975_3#38','12902163','ERP024108','SC_EXP_26975_3#38','PRJEB21813','Mycobacteria_in_non_CF_bronchiectasis_patients-sc-4853','ERX3564799']		2019-10-05T10:43:00.000Z																														299	299246062	141087247	PRJEB21813									NTM: avium complex		Mycobacterium avium
SAMN26814653	SRR18391755	WGS	VISAVET HEALTH SURVEILLANCE CENTRE	SRX14525647	Illumina MiSeq	PAIRED	PCR	GENOMIC	ILLUMINA	SRS12323853	SRP364942	['SAMN26814653','19-038412-339-003112_S1_L001_R1_001.fastq.gz','SRR18391755','SRP364942','SRX14525647','26814653','SRS12323853','2017_118_SA_Cattle','PRJNA804719','804719']	2017	2022-03-21T06:39:00.000Z			ESP	Europe		lymph node	Bos taurus	3	domestic cattle																					389	389546184	225697964	PRJNA804719			99.36	1346648	71	La1.7.1	Other	['tbprofiler','input','tree','diff']	tuberculosis: animal-adapted	La1	Mycobacterium bovis
SAMN21855895	SRR16088559	WGS	NIH / NIAID	SRX12374756	NextSeq 500	PAIRED	RANDOM	GENOMIC	ILLUMINA	SRS10345665	SRP338907	['PRJNA766649','bp0','16243','SRR16088559','SRS10345665','766649','21855895','SRP338907','SRX12374756','TBPO-1059_lib34499_nextseq_n0283_151bp.filtered_2nd.1.fastq.gz','SAMN21855895']	2020	2021-10-16T14:07:00.000Z		41.7151 N 44.8271 E	GEO	Asia	Tbilisi	sputum	Homo sapiens	3	human																					491	491760488	215553248	PRJNA766649			99.45	1665104	56	lineage4.2.1	MDR-TB	['tree','diff','input','tbprofiler']	tuberculosis: unclassified		Mycobacterium tuberculosis
SAMN05276450	SRR3675479	WGS	MODMEDMICOXFORD	SRX1850751	Illumina MiSeq	PAIRED	RANDOM	GENOMIC	ILLUMINA	SRS1519000	SRP076676	['PRJNA302362','MMMOSAM:8d71b7e0-b5e9-41f2-939a-450ae78d2aaf','MMMOSRA:8d71b7e0-b5e9-41f2-939a-450ae78d2aaf','SRR3675479','SRP076676','302362','SRS1519000','SAMN05276450','5276450','SRX1850751']	2015	2016-06-22T11:48:00.000Z			GBR	Europe	Oxford		Homo sapiens	3	human					S		S					S	S								495	495686366	216889335	PRJNA302362	CRyPTIC_WHO2021_PMC7612554		99.6	1592009	50	lineage4.8.2	Sensitive	['tbprofiler','input','tree','Napier_2020','diff','Walker_2022']	tuberculosis: human-adapted	L4.8.2	Mycobacterium tuberculosis
SAMN16966057	SRR13180358	WGS	SCIENSANO	SRX9618361	Illumina MiSeq	PAIRED	RANDOM	GENOMIC	ILLUMINA	SRS7820559	SRP295468	['SRX9618361','SRS7820559','S18BD09410','S18BD09410_1.fastq.gz','16966057','SAMN16966057','bp0','SRP295468','681718','SRR13180358','PRJNA681718']	2018	2020-12-02T08:06:00.000Z			BEL	Europe			Homo sapiens	3	human																					309	309845447	171953364	PRJNA681718			99.58	1055276	55	lineage4.3.3	Sensitive	['input','tbprofiler','tree','diff']	tuberculosis: unclassified		Mycobacterium tuberculosis
SAMN07766056	SRR6152857	WGS	BC CENTRE FOR DISEASE CONTROL PUBLIC HEALTH LABORATORY	SRX3264979	HiSeq X Ten	PAIRED	RANDOM	GENOMIC	ILLUMINA	SRS2577200	SRP119652	['SRR6152857','SRP119652','BC08-Mtb179','SAMN07766056','SRS2577200','BC08-Mtb179_2.fastq.gz','7766056','SRX3264979','PRJNA413593','413593']	2008	2017-10-10T12:31:00.000Z		49.15 N 123.7 W	CAN	North America	British Columbia		Homo sapiens	3	human					S		S						S	S							812	812962750	404908476	PRJNA413593	CRyPTIC_WHO2021_PMC7612554		99.56	1795780	51	lineage2.2.1.1	Sensitive	['tree','Napier_2020','diff','input','Walker_2022','tbprofiler']	tuberculosis: human-adapted	L2	Mycobacterium tuberculosis
SAMN09100444	SRR7069847	OTHER	MODMEDMICOXFORD	SRX4000706	Illumina MiSeq	PAIRED		OTHER	ILLUMINA	SRS3282821	SRP076676	['SRP076676','SRS3282821','SAMN09100444','SRX4000706','PRJNA302362','MMMOSRA:86b8e571-2226-4aac-8418-325c29034460','SRR7069847','9100444','MMMOSAM:86b8e571-2226-4aac-8418-325c29034460','302362']	2015	2018-04-26T14:24:00.000Z			GBR	Europe			Homo sapiens	3	human																					921	921635144	543428511	PRJNA302362									tuberculosis: unclassified		Mycobacterium tuberculosis
SAMEA1059652	ERR3337664	WGS	WELLCOME SANGER INSTITUTE	ERX3362373	Illumina HiSeq X Ten	PAIRED	RANDOM	GENOMIC	ILLUMINA	ERS2365240	ERP024108	['b2747140-be4d-11e7-b52c-3c4a9275d6c8','SC_RUN_25825_1#272','ERX3362373','11844384','PRJEB21813','ERP024108','Mycobacteria_in_non_CF_bronchiectasis_patients-sc-4853','ERS2365240','SAMEA1059652','ERR3337664','512657','SC_EXP_25825_1#272']		2019-05-24T21:13:00.000Z																														543	543566478	221737545	PRJEB21813									NTM: avium complex		Mycobacterium avium
SAMEA7526964	ERR4798406	WGS	FOUNDATION FOR MEDICAL RESEARCH INDIA	ERX4667828	NextSeq 500	PAIRED	RANDOM	GENOMIC	ILLUMINA	ERS5283436	ERP124850	['ERR4798406','ERS5283436','22460526','run.14910','SAMEA7526964','project.Mumbai','sample.14910','ERP124850','PRJEB41116','ERX4667828','experiment.14910','773292']		2021-11-10T01:29:00.000Z			IND	Asia	Mumbai																									1414	1414816546	616879899	PRJEB41116								['CRyPTIC_IND','input']	tuberculosis: unclassified		Mycobacterium tuberculosis
SAMEA8994397	ERR6359098	WGS	INSTITUTE OF TROPICAL MEDICINE	ERX5990632	Illumina HiSeq 2500	PAIRED	RANDOM	GENOMIC	ILLUMINA	ERS6677090	ERP127219	['ena-EXPERIMENT-Institute of tropical medicine-25-07-2021-13:14:35:875-394','ERX5990632','20452510','PRJEB43270','ena-STUDY-Institute of tropical medicine-23-02-2021-16:38:38:170-1064','ERS6677090','SAMEA8994397','ena-RUN-Institute of tropical medicine-25-07-2021-13:14:35:875-394','ERR6359098','725756','2018-01119','ERP127219']	2018	2021-09-30T23:25:00.000Z			RWA	Africa		sputum	Homo sapiens	3	human																					270	270239868	146952964	PRJEB43270			99.63	1586740	49	lineage4.6.1.2	MDR-TB	['tree','diff','input','tbprofiler']	tuberculosis: unclassified		Mycobacterium tuberculosis
SAMN33018134	SRR23316634	WGS	CHULALONGKORN UNIVERSITY	SRX19259233	Illumina NovaSeq 6000	PAIRED	other	GENOMIC	ILLUMINA	SRS16661760	SRP420623	['SRP420623','33018134','PRJNA930660','SRS16661760','930660','SRX19259233','LEH7541_L3_1.fastq.gz','SAMN33018134','SRR23316634','G4-3','bp0']	2020	2023-02-02T09:26:00.000Z	aerobe	13.732181 N 100.536730 E	THA	Asia	Bangkok	As reported: Broncho alveolar Lavage Fluid (BAL)	Homo sapiens	3	human																					2285	2285770800	737244343	PRJNA930660			99.56	1789067	60	lineage4.5	HR-TB	['input','tbprofiler','tree','diff']	tuberculosis: unclassified		Mycobacterium tuberculosis
SAMN13813861	SRR10869271	WGS	UCT	SRX7539038	Illumina HiSeq 2500	PAIRED	RANDOM	GENOMIC	ILLUMINA	SRS5977614	SRP241186	['SRR10869271','C038','C038_R1_001.fastq.gz','SAMN13813861','146','bp0','SRS5977614','SRP241186','13813861','600338','PRJNA600338','SRX7539038']	2019	2020-01-10T13:34:00.000Z		33.9249 S 18.4241 E	ZAF	Africa		sputum	Homo sapiens	3	human																					586	586074488	249324691	PRJNA600338								['Menardo_2021','input']	tuberculosis: human-adapted	L2	Mycobacterium tuberculosis
SAMEA5543950	ERR3257971	WGS	FONDATION MERIEUX	ERX3284707	Illumina HiSeq 4000	PAIRED	RANDOM	GENOMIC	ILLUMINA	ERS3346006	ERP113627	['S1-7H10','PRJEB31112','ena-EXPERIMENT-Fondation Merieux-01-04-2019-09:57:06:669-1','SAMEA5543950','11993861','ERS3346006','547910','ERR3257971','ena-RUN-Fondation Merieux-01-04-2019-09:57:06:669-1','ERP113627','ERX3284707','ena-STUDY-Fondation Merieux-06-02-2019-12:54:06:253-177']	2017	2019-06-09T10:54:00.000Z			FRA	Europe			Homo sapiens	3	human																					1835	1835867664	852428548	PRJEB31112			99.6	1599208	56	lineage4.3.1	Sensitive	['diff','tree','tbprofiler','Napier_2020','input']	tuberculosis: human-adapted	L4.3.1	Mycobacterium tuberculosis
SAMN41471944	SRR29096281	WGS	FIND, THE FOUNDATION FOR INNOVATIVE NEW DIAGNOSTICS	SRX24620289	Illumina HiSeq 2000	PAIRED	RANDOM	GENOMIC	ILLUMINA	SRS21357443	SRP507535	['TB-CPath-Stephen-IS-1031-605272_S200_R1_001.fastq.gz','SRP507535','SRS21357443','1109295','AFDEC7_318C1D4DEF15','SRX24620289','AFDEC7_318C1D4DEF15_605272','PRJNA1109295','SAMN41471944','41471944','SRR29096281']		2024-05-21T10:11:00.000Z							Homo sapiens	3	human																					362	362606870	151004398	PRJNA1109295								WHO_mutations_2023	tuberculosis: unclassified		Mycobacterium tuberculosis
SAMEA1117754	ERR2512573	WGS	PHE	ERX2531783	Illumina MiSeq	PAIRED	RANDOM	GENOMIC	ILLUMINA	ERS2397163	ERP107961	['ERP107961','ERR2512573','experiment.4139','sample.4139','ERS2397163','SAMEA1117754','10121700','project.First_10k_genomes_study_set_4','run.4139','493034','ERX2531783','PRJEB25991']		2021-10-23T15:04:00.000Z			GBR	Europe	England									S		S					S	S								438	438347262	242564967	PRJEB25991	Walker_2022		99.38	1677605	49	lineage4.4.2	Sensitive	['tbprofiler','CRyPTIC_PHE','input','Walker_2022','tree','Napier_2020','diff']	tuberculosis: human-adapted	L4.4.2	Mycobacterium tuberculosis
SAMN38204891	SRR26787966	WGS	HMS	SRX22486039	Illumina HiSeq 4000	SINGLE	cDNA	GENOMIC	ILLUMINA	SRS19499384	SRP471323	['PRJNA1039243','Peru11035','SRP471323','Peru11035_R1.fastq.gz','SRS19499384','SRX22486039','38204891','1039243','bp0','SAMN38204891','SRR26787966','=MID(A504, 5,5)']	2021	2023-11-11T09:55:00.000Z			PER	South America		sputum	Homo sapiens	3	human																					428	428701200	139043168	PRJNA1039243								standford	tuberculosis: unclassified		Mycobacterium tuberculosis
SAMN13207985	SRR10397129	WGS	NIH / NIAID	SRX7097498	Illumina MiSeq	PAIRED	RANDOM	GENOMIC	ILLUMINA	SRS5609868	SRP228479	['SAMN13207985','SRX7097498','SRS5609868','13207985','3651','bp0','587747','SRP228479','TB-CPath-Shubladze-IS-1032-333_S174_R1_001.fastq.gz','PRJNA587747','SRR10397129']	2017	2019-11-05T17:40:00.000Z		41.7151 N 44.8271 E	GEO	Asia	Tbilisi	sputum	Homo sapiens	3	human																					395	395326154	175025047	PRJNA587747								input	tuberculosis: unclassified		Mycobacterium tuberculosis
SAMN43535000	SRR30629950	WGS	MINISTRY OF PUBLIC HEALTH (THAILAND)	SRX26051549	NextSeq 500	PAIRED	RANDOM	GENOMIC	ILLUMINA	SRS22621951	SRP503470	['SRX26051549','SRS22621951','SRP503470','SRR30629950','833906','PRJNA833906','SAMN43535000','MTBCR170088','43535000','MTBCR170088_S33_1.fastq.gz']	2017	2024-09-11T03:47:00.000Z		19.9105 N 99.8406 E	THA	Asia	Chiang Rai	sputum	Homo sapiens	3	human																					244	244646942	120959487	PRJNA833906									tuberculosis: human-adapted	L4.5.2	Mycobacterium tuberculosis
SAMEA7563519	ERR4831078	WGS	IML GAUTING	ERX4701062	NextSeq 500	PAIRED	RANDOM	GENOMIC	ILLUMINA	ERS5320151	ERP125013	['22479085','773339','ERP125013','PRJEB41272','experiment.30279','SAMEA7563519','sample.30279','ERR4831078','project.Cryptic_6th','ERX4701062','run.30279','ERS5320151']		2021-11-11T10:56:00.000Z			NPL	Asia						S				S	S	S	S	S				S		S	S	S	S	S	S	489	489243896	221148258	PRJEB41272	['Walker_2022','CRyPTIC_reuse_table']							['CRyPTIC_reuse_table','Walker_2022','CRyPTIC_Gauting','input']	tuberculosis: unclassified		Mycobacterium tuberculosis
SAMEA1101768	ERR2510469	WGS	SAN RAFFAELE SCIENTIFIC INSTITUTE	ERX2529884	NextSeq 500	PAIRED	RANDOM	GENOMIC	ILLUMINA	ERS2394785	ERP107941	['project.First_10k_genomes_study_set_3','SAMEA1101768','PRJEB25972','ERP107941','493033','ERR2510469','ERS2394785','run.3479','10121097','sample.3479','experiment.3479','ERX2529884']		2021-10-23T14:09:00.000Z			PAK	Asia						S				I	S	R	S	S				R	R	S	S	S	R	S	R	202	202409529	89420908	PRJEB25972	['CRyPTIC_reuse_table','Walker_2022']		99.54	1057242	35	lineage3	MDR-TB	['CRyPTIC_SanRaffaele','tbprofiler','tree','Napier_2020','diff','Walker_2022','CRyPTIC_reuse_table','input']	tuberculosis: human-adapted	L3	Mycobacterium tuberculosis
SAMEA112805773	ERR11082055	WGS	FZB	ERX10529424	NextSeq 500	PAIRED		GENOMIC	ILLUMINA	ERS14813319	ERP010814	['PRJEB9680','287903','ena-EXPERIMENT-TAB-22-03-2023-09:39:46:261-142426','ena-STUDY-FZB-22-06-2015-17:16:39:392-292','ERS14813319','SAMEA112805773','33893870','ERX10529424','ena-RUN-TAB-22-03-2023-09:39:46:262-142427','ERR11082055','6470-98','ERP010814']		2023-07-21T05:47:00.000Z																														1181	1181075110	547442286	PRJEB9680			99.53	1566662	53	lineage4.1.2.1	Sensitive	['tree','diff','tbprofiler','input']	tuberculosis: unclassified		Mycobacterium tuberculosis
SAMN31220386	SRR21887723	WGS	CAPITAL MEDICAL UNIVERSITY	SRX17874623	Illumina HiSeq 2000	PAIRED	RANDOM PCR	GENOMIC	ILLUMINA	SRS15392851	SRP402335	['SRR21887723','SAMN31220386','Y32553','PRJNA888557','SRP402335','SRS15392851','SRX17874623','888557','Y32553_1.fastq.gz','31220386']	2018	2022-10-13T05:28:00.000Z		39.9 N 116.40 E	CHN	Asia	Beijing	sputum	Homo sapiens	3	human																					1164	1164312000	373198496	PRJNA888557			99.61	1862804	64	lineage2.2.1	Pre-XDR-TB	['diff','tbprofiler','tree','input']	tuberculosis: unclassified		Mycobacterium tuberculosis
SAMEA1569220	ERR190386	WGS	SC	ERX165076	Illumina HiSeq 2000	PAIRED	RANDOM	GENOMIC	ILLUMINA	ERS142451	ERP001072	['Karonga_Prevention_Study__KPS____whole_genome_sequencing_in_a_whole_population-sc-2011-12-13T10:33:26Z-2066','PRJEB2794','ERS142451','SC_EXP_8289_6#59','SAMEA1569220','ERP001072','ERR190386','204548','Karonga_Prevention_Study__KPS____whole_genome_sequ','ERX165076','1802627','SC_RUN_8289_6#59','99000081-sc-2012-05-29T15:15:16Z-1429366']	1998	2012-12-09T19:51:00.000Z			MWI	Africa	Karonga	sputum	Homo sapiens	3	human							S						S								444	444079200	214814172	PRJEB2794	Coll_2018		99.37	1825670	41	lineage2.2.1	Sensitive	['Menardo_2018','input','Napier_2020','Nimmo_2024','Coll_2018','Menardo_2021','diff','tbprofiler','Karonga_Prevention_Study','tree']	tuberculosis: human-adapted	L2.2.1	Mycobacterium tuberculosis
SAMEA2783202	ERR751764	WGS	SC	ERX695446	Illumina HiSeq 2000	PAIRED	RANDOM	GENOMIC	ILLUMINA	ERS552947	ERP006738	['3337168','ERX695446','ERS552947','ERP006738','21823-sc-2108049','272028','SC_EXP_14722_2#43','ERR751764','PRJEB7056','SC_RUN_14722_2#43','The_interaction_between_the_host_and_pathogen_genetics_in_susceptibility_to_pulmonary_tuberculosis-sc-3274','SAMEA2783202']		2016-01-19T01:11:00.000Z			THA	Asia																										371	371927800	205783533	PRJEB7056			99.49	1563035	35	lineage4.2.2	Sensitive	['Menardo_2021','Napier_2020','tbprofiler','diff','tree','input']	tuberculosis: human-adapted	L4.2.2	Mycobacterium tuberculosis
SAMN07660447	SRR6045310	WGS	MODMEDMICOXFORD	SRX3192556	Illumina MiSeq	PAIRED	RANDOM	GENOMIC	ILLUMINA	SRS2521102	SRP117784	['PRJNA401515','SRP117784','SRS2521102','SRX3192556','SRR6045310','7660447','MMMOSAM:03f0f0f6-a232-4365-9f53-6ddf919088c3','SAMN07660447','MMMOSRA:03f0f0f6-a232-4365-9f53-6ddf919088c3','401515']	2016	2017-10-27T16:53:00.000Z			GBR	Europe	Oxford		Homo sapiens	3	human																					382	382889902	241763318	PRJNA401515									unclassified mycobacteria		Mycobacterium gordonae
SAMEA114442659	ERR13191095	WGS	SEOUL NATIONAL UNIVERSITY	ERX12562237	Illumina MiSeq	PAIRED	RANDOM	GENOMIC	ILLUMINA	ERS16430443	ERP151439	['ERX12562237','41707542','GReAT_KR_028','1022751','ERP151439','SAMEA114442659','PRJEB66375','ERS16430443','ERR13191095','webin-reads-GReAT_KR_028','c7f31963-9edb-49ef-a000-987e031fb6cb']	2018	2024-08-22T11:33:00.000Z			KOR	Asia		sputum	Homo sapiens	3	human																					289	289729868	147961475	PRJEB66375									tuberculosis: unclassified		Mycobacterium tuberculosis
SAMEA115738152	ERR13260406	WGS	UNIVERSITY OF OXFORD, NUFFIELD DEPARTMENT OF MEDIC	ERX12630819	Illumina NovaSeq 6000	PAIRED	RANDOM PCR	GENOMIC	ILLUMINA	ERS20247796	ERP161058	['ERX12630819','PRJEB76547','41857254','ERR13260406','1124794','ERP161058','ERS20247796','b28b5ff0-515d-42d2-bc0f-19e45ec26bb9','webin-reads-9e035319c23f','9e035319c23f','SAMEA115738152']	2021	2024-08-04T17:15:00.000Z			PER	South America																										1040	1040541302	346984757	PRJEB76547								CRyPTIC_2024	tuberculosis: unclassified		Mycobacterium tuberculosis
SAMEA2783233	ERR751784	WGS	SC	ERX695466	Illumina HiSeq 2000	PAIRED	RANDOM	GENOMIC	ILLUMINA	ERS552978	ERP006738	['SC_RUN_14722_2#63','SAMEA2783233','ERS552978','ERR751784','24048-sc-2108080','ERP006738','PRJEB7056','ERX695466','SC_EXP_14722_2#63','The_interaction_between_the_host_and_pathogen_genetics_in_susceptibility_to_pulmonary_tuberculosis-sc-3274','272028','3337188']		2016-01-09T04:46:00.000Z			THA	Asia																										373	373342200	205120267	PRJEB7056			99.53	1588090	36	lineage2.2.1.1	Sensitive	['tbprofiler','Menardo_2021','diff','Napier_2020','input','tree']	tuberculosis: human-adapted	L2.2.1.1	Mycobacterium tuberculosis
SAMN15768549	SRR12416821	WGS	KHON KAEN UNIVERSITY	SRX8912845	Illumina HiSeq 2500	PAIRED	PCR	GENOMIC	ILLUMINA	SRS7169568	SRP261954	['SRP261954','SAMN15768549','SRX8912845','SRR12416821','bp0','CP47','633244','SRS7169568','CP47_1.fq.gz','15768549','PRJNA633244']	2018-01	2020-08-11T06:35:00.000Z		6.11 S 106.50 E	IDN	Asia		sputum	Homo sapiens	3	human																					1728	1728945000	743843369	PRJNA633244			99.61	1753297	60	lineage4.3.3	MDR-TB	['input','tbprofiler','diff','tree']	tuberculosis: human-adapted	L2.2.2	Mycobacterium tuberculosis
SAMEA7563788	ERR4831347	WGS	IML GAUTING	ERX4701331	NextSeq 500	PAIRED	RANDOM	GENOMIC	ILLUMINA	ERS5320420	ERP125016	['ERS5320420','ERX4701331','ERR4831347','773342','run.31361','PRJEB41275','sample.31361','22479354','SAMEA7563788','ERP125016','experiment.31361','project.Cryptic_8th9th10th11th']		2021-11-11T11:06:00.000Z			DEU	Europe						S				S	S	S	S	S				S		S	S	S	S	S	S	872	872639686	369489106	PRJEB41275	['CRyPTIC_reuse_table','Walker_2022']		99.33	1723683	58	lineage3	Sensitive	['Walker_2022','tbprofiler','diff','CRyPTIC_reuse_table','input','CRyPTIC_Gauting','tree']	tuberculosis: unclassified		Mycobacterium tuberculosis
SAMEA115750217	ERR13291067	WGS	UNIVERSITY OF OXFORD, NUFFIELD DEPARTMENT OF MEDIC	ERX12661553	Illumina NovaSeq 6000	PAIRED	RANDOM PCR	GENOMIC	ILLUMINA	ERS20266504	ERP161058	['41909175','webin-reads-e5c80f3802b5','e5c80f3802b5','ERX12661553','PRJEB76547','1124794','SAMEA115750217','ERP161058','ERS20266504','b28b5ff0-515d-42d2-bc0f-19e45ec26bb9','ERR13291067']	2020	2024-08-12T00:56:00.000Z			TWN	Asia																										715	715509574	226182503	PRJEB76547								CRyPTIC_2024	tuberculosis: unclassified		Mycobacterium tuberculosis
SAMEA3231531	ERR757159	WGS	NORWEGIAN INSTITUTE OF PUBLIC HEALTH	ERX701789	Illumina HiSeq 2000	PAIRED	RANDOM	GENOMIC	ILLUMINA	ERS652753	ERP008602	['ERR757159','275398','ERX701789','SAMEA3231531','ena-STUDY-NORWEGIAN INSTITUTE OF PUBLIC HEALTH-04-11-2014-13:33:57:650-664','ERS652753','3348237','PRJEB7669','ena-EXPERIMENT-NORWEGIAN INSTITUTE OF PUBLIC HEALTH-12-02-2015-12:54:58:509-1','ena-RUN-NORWEGIAN INSTITUTE OF PUBLIC HEALTH-12-02-2015-12:54:58:509-1','ERP008602']	2013	2015-02-13T21:48:00.000Z			ARG	South America	Buenos Aires	sputum	Homo sapiens	3	human																					1312	1312422684	842562056	PRJEB7669			99.35	1566311	36	lineage4.1.2.1.1	MDR-TB	['diff','tree','Menardo_2018','tbprofiler','outbreak_BuenosAires_ARG','standford','Napier_2020','input']	tuberculosis: human-adapted	L4.1.2.1.1	Mycobacterium tuberculosis
SAMEA8741951	ERR8699143	WGS	UNIVERSITY OF CAPE TOWN	ERX8356611	Illumina HiSeq 4000	PAIRED	RANDOM	GENOMIC	ILLUMINA	ERS6421533	ERP135632	['experiment.17055','811913','ERS6421533','ERX8356611','ERR8699143','project.Wellcome_clinical_isolates_site20','run.17055.1','SAMEA8741951','sample.17055','ERP135632','PRJEB51043','26335090']		2022-03-15T06:28:00.000Z			ZAF	Africa						S				S	S	S	R	S				S		S	S	S	S	S	S	539	539377500	229334528	PRJEB51043	CRyPTIC_reuse_table							['input','CRyPTIC_reuse_table','CRyPTIC_UofCapeTown']	tuberculosis: unclassified		Mycobacterium tuberculosis
SAMEA112188707	ERR10748113	WGS	CTB/NICD	ERX10199719	Illumina MiSeq	PAIRED	RANDOM	GENOMIC	ILLUMINA	ERS14298596	ERP143048	['ERR10748113','PRJEB58017','experiment.S040','32028720','ERS14298596','run.S040','sample.S040','South African MDR-TB 2019-2020','ERP143048','SAMEA112188707','ERX10199719','908050']		2023-01-16T15:44:00.000Z																														413	413910885	300308349	PRJEB58017			99.74	672170	37	lineage4.3.2.1	Pre-XDR-TB	['input','tree','diff','tbprofiler']	tuberculosis: unclassified		Mycobacterium tuberculosis
SAMN14417064	SRR11662178	WGS	KHON KAEN UNIVERSITY	SRX8223085	Illumina HiSeq 2500	PAIRED	Restriction Digest	GENOMIC	ILLUMINA	SRS6579723	SRP259494	['613706','SRR11662178','bp0','SRP259494','SRS6579723','M03990-57_R1.fq.gz','M03990-57','14417064','PRJNA613706','SRX8223085','SAMN14417064']	2016	2020-05-01T15:11:00.000Z		14.804 N 100.634 E	THA	Asia		sputum	Homo sapiens	3	human																					1909	1909460400	725028926	PRJNA613706			99.46	1827220	62	lineage2.2.1	MDR-TB	['input','tbprofiler','tree','diff']	tuberculosis: unclassified		Mycobacterium tuberculosis
SAMN00114895	['SRR067543','SRR067558']	WGS		['SRX027576','SRX027575']	Illumina Genome Analyzer II	PAIRED	RANDOM	GENOMIC	ILLUMINA	SRS116428		['49647','BI.PE.100806_SL-XAT_00016_FC624THAAXX.1.tagged_504.srf','PRJNA49647','BI.PE.100806_SL-XAT_00016_FC624THAAXX.2.tagged_504.srf','SAMN00114895','SRR067543','BROAD:SEQUENCING_SAMPLE:58385.0','Mycobacterium_tuberculosis_PGG1_multi_isolate_project_70_or_more_MTB_strains','SRP003679','SRS116428','114895','SRR067558']								As reported: LYMPHATIC																								408	409512240	256057030	PRJNA49647									tuberculosis: unclassified		Mycobacterium tuberculosis
SAMEA113538538	ERR11466498	WGS	FZB	ERX10872655	NextSeq 500	PAIRED		GENOMIC	ILLUMINA	ERS15534959	ERP147571	['35506915','ERS15534959','979605','ERX10872655','ena-EXPERIMENT-TAB-22-05-2023-12:53:16:462-8434','ena-RUN-TAB-22-05-2023-12:53:16:462-8435','ERP147571','BTB-908','SAMEA113538538','d05d2f15-c027-4055-b906-d9d6d110849e','ERR11466498','PRJEB62480']		2023-09-17T03:16:00.000Z			BWA	Africa																										997	997675296	453154899	PRJEB62480			98.8	1408091	31	lineage4.4.1.1	Sensitive	['diff','tbprofiler','input','Kopanyo']	tuberculosis: unclassified		Mycobacterium tuberculosis
SAMN02419565	['SRR1159738','SRR1181019','SRR1184035','SRR1159790']	WGS		['SRX480032','SRX463554']	Illumina HiSeq 2000	PAIRED	RANDOM	GENOMIC	ILLUMINA	SRS552266		['229603','2528517.WR39447.Pond-320906.C36E3ACXX140220.P','2528517.WR39449.Solexa-213171.C3R5HACXX140124.P','PRJNA200335','C36E3ACXX140220.1.Illumina_P5-Dikad_P7-Fohib.bam','SRR1159790','C36E3ACXX140220.2.Illumina_P5-Dikad_P7-Fohib.bam','SRP036502','C3R5HACXX140124.2.tagged_741.bam','2419565','XTB13-117','SRR1184035','SRR1159738','SRX480032','SRX463554','PRJNA229603','SAMN02419565','C3R5HACXX140124.3.tagged_741.bam','SRS552266','SRR1181019']					BLR	Europe		As reported: excreted bodily substance	Homo sapiens	3	human																					1558	1559514942	857827656	PRJNA229603			99.43	4484636	103	lineage2.2.1	Pre-XDR-TB	['diff','Menardo_2021','input','tree','Nimmo_2024','Menardo_2018','Napier_2020','tbprofiler']	tuberculosis: human-adapted	L2.2.1	Mycobacterium tuberculosis
SAMN21984313	SRR16157098	WGS	TGEN NORTH	SRX12441920	NextSeq 500	PAIRED	RANDOM	GENOMIC	ILLUMINA	SRS10408072	SRP339739	['TB-R22243--123_S50_R1_001.fastq.gz','bp0','SAMN21984313','SRP339739','PRJNA767896','R22243','21984313','767896','SRR16157098','SRX12441920','SRS10408072']		2021-10-01T18:49:00.000Z							Homo sapiens	3	human																					396	396558434	165436653	PRJNA767896			99.56	1729295	59	lineage2.2.2	Pre-XDR-TB	['diff','input','tree','tbprofiler']	tuberculosis: unclassified		Mycobacterium tuberculosis
SAMN06092530	SRR5067700	WGS	UNIVERSITY OF MELBOURNE	SRX2387998	Illumina HiSeq 2500	PAIRED	RANDOM	GENOMIC	ILLUMINA	SRS1829941	SRP094134	['HCMC0833','bp0','SAMN06092530','02MTB1085_2.fastq.gz','SRP094134','6092530','PRJNA355614','SRS1829941','SRX2387998','SRR5067700','355614']	2010-01	2016-12-01T21:13:00.000Z		10.82 N 106.63 E	VNM	Asia	Ho Chi Minh City	sputum	Homo sapiens	3	human																					445	445861087	217526746	PRJNA355614			99.48	1383470	46	lineage2.2.1.1	HR-TB	['diff','tbprofiler','tree','input','Napier_2020','Menardo_2021']	tuberculosis: human-adapted	L2.2.1.1	Mycobacterium tuberculosis
SAMEA1688586	ERR221594	WGS	SC	ERX196259	Illumina HiSeq 2000	PAIRED	RANDOM	GENOMIC	ILLUMINA	ERS163410	ERP001072	['ERS163410','PRJEB2794','Karonga_Prevention_Study__KPS____whole_genome_sequ','SC_EXP_8718_5#71','Karonga_Prevention_Study__KPS____whole_genome_sequencing_in_a_whole_population-sc-2011-12-13T10:33:26Z-2066','SC_RUN_8718_5#71','ERX196259','ERR221594','9010691-sc-2012-08-16T16:12:13Z-1466650','1888730','SAMEA1688586','ERP001072','204548']	2008	2013-01-23T19:01:00.000Z			MWI	Africa	Karonga	sputum	Homo sapiens	3	human							S						S								331	331194200	150033825	PRJEB2794	Coll_2018		99.72	3066648	70	lineage4.3.4.2.1	Sensitive	['Karonga_Prevention_Study','Menardo_2021','tree','diff','Menardo_2018','Napier_2020','Coll_2018','tbprofiler','input']	tuberculosis: human-adapted	L4.3.4.2.1	Mycobacterium tuberculosis
SAMEA112801390	ERR11067560	WGS	FZB	ERX10514490	NextSeq 2000	PAIRED		GENOMIC	ILLUMINA	ERS14808936	ERP010814	['ERR11067560','ERX10514490','SAMEA112801390','21009563','ena-EXPERIMENT-TAB-21-03-2023-12:28:22:426-125601','ERS14808936','ERP010814','PRJEB9680','ena-RUN-TAB-21-03-2023-12:28:22:426-125602','33853446','287903','ena-STUDY-FZB-22-06-2015-17:16:39:392-292']		2023-07-21T02:01:00.000Z																														836	836128169	299918747	PRJEB9680			99.53	1677247	55	lineage4.8	Sensitive	['tree','diff','input','tbprofiler']	tuberculosis: unclassified		Mycobacterium tuberculosis
SAMN03647837	SRR2100664	WGS	UNIVERSITY OF OXFORD	SRX1095358	Illumina HiSeq 2500	PAIRED	RANDOM	GENOMIC	ILLUMINA	SRS990155	SRP061066	['282721','PRJNA282721','SAMN03647837','SRP061066','3647837','SRR2100664','SRS990155','C00013080','SRX1095358','2047d8e8-096a-4816-bc3d-988063b0a026_R00000039_v2.bam']		2015-07-15T08:48:00.000Z			GBR	Europe										S		S						S								254	254734600	165541190	PRJNA282721	CRyPTIC_WHO2021_PMC7612554		99.14	2360211	52	lineage1.2.2.2	Sensitive	['input','Walker_2022','diff','Menardo_2021','tree','tbprofiler','Napier_2020','Menardo_2018']	tuberculosis: human-adapted	L1.3.2	Mycobacterium tuberculosis
SAMN18648302	SRR14164732	WGS	STANFORD UNIVERSITY	SRX10533104	NextSeq 550	PAIRED	RANDOM	GENOMIC	ILLUMINA	SRS8656377	SRP289688	['T1-724-2017-30-S9','18648302','PRJNA671770','671770','SRX10533104','ms_420','SRR14164732','SAMN18648302','SRS8656377','bp0','SRP289688','T1-724-2017-30-S9_R1.fastq.gz']	2017	2021-04-07T13:37:00.000Z			BRA	South America	Mato Grosso do Sul, Dourados	sputum	Homo sapiens	3	human																					396	396943062	173341971	PRJNA671770			99.34	1359593	47	lineage4.3.4.2	Sensitive	['tbprofiler','standford','diff','input','tree']	tuberculosis: unclassified		Mycobacterium tuberculosis
SAMN06234193	SRR5184977	WGS	MAHIDOL UNIVERSITY	SRX2501000	Illumina HiSeq 2000	PAIRED	RANDOM	GENOMIC	ILLUMINA	SRS1927382	SRP096979	['361483','SRR5184977','SAMN06234193','SRP096979','MK13','SRS1927382','SRX2501000','DS 15154','6234193','DS_15154_2.fastq.gz','PRJNA361483','bp0']	2007	2017-01-18T14:10:00.000Z		14.10 N 99.41 E	THA	Asia	Makarak	sputum	Homo sapiens	3	human																					3877	3877396868	2754775845	PRJNA361483			99.38	1436234	34	lineage2.2.1	MDR-TB	['tree','tbprofiler','input','outbreak_MDR_2003-2008_THA','diff']	tuberculosis: unclassified		Mycobacterium tuberculosis
SAMN30950104	SRR21691033	WGS	RIVM	SRX17688728	Illumina HiSeq 2500	PAIRED	RANDOM	GENOMIC	ILLUMINA	SRS15220116	SRP399356	['RIVM1389.bam','882748','RIVM1389','30950104','SRX17688728','SAMN30950104','SRS15220116','PRJNA882748','SRR21691033','bp0','SRP399356']	2017	2022-09-23T18:09:00.000Z			NLD	Europe		As reported: diagnostic sample	Homo sapiens	3	human																					798	798181288	258310997	PRJNA882748								input	tuberculosis: human-adapted		Mycobacterium africanum
SAMEA112624910	ERR10877868	WGS	LATVIAN BIOMEDICAL RESEARCH AND STUDY CENTRE	ERX10322608	Illumina MiSeq	PAIRED	RANDOM	GENOMIC	ILLUMINA	ERS14616891	ERP144868	['ERR10877868','ERP144868','ERX10322608','LVR6217','PRJEB59824','933877','ERS14616891','33283619','webin-reads-LVR6217','55966a77-1279-4aa1-a4c6-9542cf9f0e35','SAMEA112624910']	2013	2023-02-15T14:05:00.000Z			LVA	Europe			Homo sapiens	3	human																					747	747497394	476825669	PRJEB59824			99.62	1172946	71	lineage2.2.1	MDR-TB	['diff','input','tbprofiler','tree']	tuberculosis: unclassified		Mycobacterium tuberculosis
SAMN43397088	SRR30443669	WGS	WADSWORTH CENTER	SRX25868896	NextSeq 550	PAIRED	RANDOM	GENOMIC	ILLUMINA	SRS22482462	SRP338930	['SRR30443669','IDR2400017325-01-01','SAMN43397088','SRS22482462','SRX25868896','SRP338930','766641','IDR2400017325-01-01.R1.fastq.gz','PRJNA766641','43397088']	2024	2024-08-28T16:47:00.000Z			USA	North America	New York state	sputum	Homo sapiens	3	human																					459	459193301	208716818	PRJNA766641									tuberculosis: unclassified		Mycobacterium tuberculosis
SAMEA112910775	ERR11252607	WGS	IBV_CSIC	ERX10660932	NextSeq 2000	PAIRED	RANDOM	GENOMIC	ILLUMINA	ERS14911379	ERP146514	['40862719','ERX10660932','PRJEB61426','ERR11252607','1097147','1763404_5','SAMEA112910775','Xpatial_WGS_Mozambique_2018','ERS14911379','ERP146514']		2024-08-04T22:35:00.000Z																														656	656683973	232629265	PRJEB61426									tuberculosis: unclassified		Mycobacterium tuberculosis
SAMEA6656005	ERR4011966	WGS	DST-NRF CENTRE OF EXCELLENCE FOR BIOMEDICAL TUBERC	ERX4013366	Illumina HiSeq 2000	PAIRED	RANDOM	GENOMIC	ILLUMINA	ERS4415473	ERP119549	['ERX4013366','14778558','PRJEB36366','ena-EXPERIMENT-DST-NRF Centre of Excellence for Biomedical Tuberculosis Research, SAMRC Centre for Tuberculosis Research, Department Biomedical Sciences-09-04-2020-14:57:17:572-44','ERS4415473','Lin4_S44','ERR4011966','ena-RUN-DST-NRF Centre of Excellence for Biomedical Tuberculosis Research, SAMRC Centre for Tuberculosis Research, Department Biomedical Sciences-09-04-2020-14:57:17:572-44','ERP119549','629714','SAMEA6656005','ena-STUDY-DST-NRF Centre of Excellence for Biomedical Tuberculosis Research, SAMRC Centre for Tuberculosis Research, Department Biomedical Sciences-22-01-2020-11:47:08:117-37']	2008	2020-12-22T14:31:00.000Z			ZAF	Africa		sputum	Homo sapiens	3	human																					328	328817902	144700493	PRJEB36366								['Menardo_2021','input']	tuberculosis: human-adapted	L4	Mycobacterium tuberculosis
SAMEA3271650	ERR2515896	WGS	CTB/NICD	ERX2535104	Illumina MiSeq	PAIRED	RANDOM	GENOMIC	ILLUMINA	ERS2400495	ERP107968	['sample.8114','493035','ERR2515896','ERX2535104','ERP107968','project.First_10k_genomes_study_set_5','PRJEB25997','ERS2400495','experiment.8114','run.8114','10125234','SAMEA3271650']		2021-10-23T19:11:00.000Z			ZAF	Africa						S	S			S		S	S				S	S	S				S			275	275106868	183872588	PRJEB25997	Walker_2022							['CRyPTIC_CTB-NICD','Walker_2022','input','Napier_2020']	tuberculosis: human-adapted	L4.1.2	Mycobacterium tuberculosis
SAMEA115737769	ERR13260016	WGS	UNIVERSITY OF OXFORD, NUFFIELD DEPARTMENT OF MEDIC	ERX12630429	Illumina MiSeq	PAIRED	RANDOM PCR	GENOMIC	ILLUMINA	ERS20247413	ERP161058	['0148393cf6cf','SAMEA115737769','ERX12630429','1124794','ERS20247413','41856880','ERP161058','PRJEB76547','webin-reads-0148393cf6cf','b28b5ff0-515d-42d2-bc0f-19e45ec26bb9','ERR13260016']	2020	2024-08-06T12:12:00.000Z			USA	North America																										502	502204733	267557266	PRJEB76547								CRyPTIC_2024	tuberculosis: unclassified		Mycobacterium tuberculosis
SAMN34626639	SRR24445324	AMPLICON	HARVARD TH CHAN SCHOOL OF PUBLIC HEALTH	SRX20232807	Illumina MiSeq	PAIRED	PCR	GENOMIC	ILLUMINA	SRS17567152	SRP436110	['SRX20232807','SRR24445324','29218_CD8a_LLLgr3gm','967652','DNA-230209FOR-23','PRJNA967652','bp0','SRS17567152','34626639','29218-LLLgr3gm_S32_L001_R1_001.fastq.gz','SRP436110','SAMN34626639']	2019	2023-05-05T11:03:00.000Z			USA	North America	Pittsburg	lung	Macaca fascicularis	3	crab-eating macaque																					14	14993640	10850982	PRJNA967652									tuberculosis: human-adapted	L4	Mycobacterium tuberculosis	Erdman
SAMN15718633	SRR12380819	WGS	DIVISION OF GENOMIC MEDICINE AND INNOVATION SUPPORT	SRX8879547	NextSeq 500	SINGLE	RANDOM PCR	GENOMIC	ILLUMINA	SRS7140025	SRP275727	['MTBDR18070101_S37_good_1.fastq.gz','SAMN15718633','SRR12380819','bp0','SRP275727','MTBDR18070101','PRJNA650561','650561','SRS7140025','15718633','SRX8879547']	2019	2020-08-03T23:10:00.000Z		15.87 N 100.99 E	THA	Asia		sputum	Homo sapiens	3	human																					124	124178093	60845858	PRJNA650561									tuberculosis: unclassified		Mycobacterium tuberculosis
SAMN18146558	SRR13861326	WGS	UNIVERISTY OF ANTWERP	SRX10242221	Illumina HiSeq 2500	PAIRED		GENOMIC	ILLUMINA	SRS8383464	SRP308980	['SAMN18146558','bp0','SRX10242221','18146558','SRR13861326','STUDYSPUTUM2000K-FASTA41-MPER55.57-CONTNtm-CPER44.43-SEED1904921118-Mint-6.11-Hsap-38.32.R1.fastq.gz','SPUTUM2000K-FASTA41-MPER55.57-CONTNtm-CPER44.43-SEED1904921118-Mint-6.11-Hsap-38.32','SRS8383464','ID1904921118','PRJNA706121','706121','SRP308980']	2021	2021-03-05T03:40:00.000Z						simulated/in silico																								599	599996400	317076270	PRJNA706121								['denylist','laboratory_synthetic','input']	tuberculosis: human-adapted	L4	Mycobacterium tuberculosis	H37Rv
SAMEA112799767	ERR11049634	WGS	FZB	ERX10496424	NextSeq 500	PAIRED		GENOMIC	ILLUMINA	ERS14807313	ERP010814	['PRJEB9680','ERX10496424','ena-EXPERIMENT-TAB-21-03-2023-10:57:59:601-105527','ERR11049634','33851823','ERS14807313','287903','20005925','ERP010814','SAMEA112799767','ena-STUDY-FZB-22-06-2015-17:16:39:392-292','ena-RUN-TAB-21-03-2023-10:57:59:601-105528']		2023-07-20T21:56:00.000Z																														854	854786578	372539731	PRJEB9680			99.46	1677469	56	lineage3	Sensitive	['input','tree','diff','tbprofiler']	tuberculosis: unclassified		Mycobacterium tuberculosis
SAMEA115750761	ERR13291625	WGS	UNIVERSITY OF OXFORD, NUFFIELD DEPARTMENT OF MEDIC	ERX12662111	Illumina MiSeq	PAIRED	RANDOM PCR	GENOMIC	ILLUMINA	ERS20267048	ERP161058	['ERS20267048','41909707','ERP161058','ERX12662111','1124794','b28b5ff0-515d-42d2-bc0f-19e45ec26bb9','86d101ea6cf2','SAMEA115750761','PRJEB76547','ERR13291625','webin-reads-86d101ea6cf2']	2020	2024-08-10T04:47:00.000Z			USA	North America																										607	607178212	380553145	PRJEB76547								CRyPTIC_2024	tuberculosis: unclassified		Mycobacterium tuberculosis
SAMN39958893	SRR27986326	AMPLICON	KWAZULU-NATAL RESEARCH INNOVATION AND SEQUENCING PLATFORM-UKZN	SRX23639314	NextSeq 2000	PAIRED	RT-PCR	GENOMIC	ILLUMINA	SRS20474614	SRP489954	['SAMN39958893','1077072','SRR27986326','SRX23639314','39958893','K054912_S15_R1_001.fastq.gz','PRJNA1077072','bp0','SRP489954','K054912','SRS20474614']		2024-02-16T01:09:00.000Z			ZAF	Africa	Western Cape	sputum	Homo sapiens	3	human																					827	827696885	290864871	PRJNA1077072									tuberculosis: unclassified		Mycobacterium tuberculosis
SAMEA112803324	ERR11043621	WGS	FZB	ERX10490412	NextSeq 500	PAIRED		GENOMIC	ILLUMINA	ERS14810870	ERP010814	['33855379','ena-EXPERIMENT-TAB-21-03-2023-10:23:42:790-78187','12671-15','ERX10490412','ena-STUDY-FZB-22-06-2015-17:16:39:392-292','287903','ERP010814','ERR11043621','ERS14810870','SAMEA112803324','ena-RUN-TAB-21-03-2023-10:23:42:790-78188','PRJEB9680']		2023-07-20T18:47:00.000Z																														326	326254238	139446772	PRJEB9680			99.57	1666787	51	lineage4.3.3	MDR-TB	['diff','input','tbprofiler','tree']	tuberculosis: unclassified		Mycobacterium tuberculosis
SAMN02443818	SRR1103286	Tn-Seq	BI	SRX422693	Illumina HiSeq 2000	PAIRED	RANDOM	GENOMIC	ILLUMINA	SRS526750	SRP001860	['2443818','CS_TraCS178','SRP001860','SRX422693','232329.WR39247.Solexa-195009.C2GURACXX131125.P','TRaCS_for_M_tuberculosis','PRJNA63503','SRR1103286','63503','C2GURACXX131125.8.revcomp_of_tagged_651.bam','SAMN02443818','SRS526750']	2013-10	2014-01-07T06:28:00.000Z			USA	North America	MA	As reported: spleen	Mus musculus	2	mouse																					1010	1010580144	618347585	PRJNA63503									tuberculosis: human-adapted	L4	Mycobacterium tuberculosis	H37Rv
SAMN04349540	SRR3050048	WGS	UNIVERSITY OF CALGARY	SRX1498986	Illumina MiSeq	PAIRED	RANDOM	GENOMIC	ILLUMINA	SRS1220664	SRP067719	['SRS1220664','MI.M00833_0104.001.N707---N507.A1_114_R1.fastq.gz','PRJNA306363','SRX1498986','SRP067719','SRR3050048','A1114','306363','SAMN04349540','4349540']	2011	2015-12-23T00:14:00.000Z			CAN	North America	QC	feces																								307	307013000	176914547	PRJNA306363									NTM: avium complex		Mycobacterium avium subsp. paratuberculosis
SAMN40273798	SRR28239762	WGS	NIH / NIAID	SRX23851057	NextSeq 2000	PAIRED	RANDOM	GENOMIC	ILLUMINA	SRS20671130	SRP493618	['SRS20671130','TBPO-6786_lib61853_nextseq_ny0118_151bp.filtered_2_bwa.1.fastq.gz','SAMN40273798','SRX23851057','1074779','SRP493618','79745','PRJNA1074779','SRR28239762','40273798']	2023	2024-03-06T10:16:00.000Z		41.7151 N 44.8271 E	GEO	Asia	Tbilisi	sputum	Homo sapiens	3	human																					839	839191542	291237075	PRJNA1074779			99.36	1638795	55	lineage4.2.1	Sensitive	['input','tree','diff','tbprofiler']	tuberculosis: unclassified		Mycobacterium tuberculosis
SAMN06091926	SRR5065559	WGS	UNIVERSITY OF MELBOURNE	SRX2385923	Illumina HiSeq 2500	PAIRED	RANDOM	GENOMIC	ILLUMINA	SRS1827988	SRP094134	['SRP094134','6091926','355614','SRR5065559','SAMN06091926','HCMC0229','SRS1827988','SRX2385923','02MTB1887_S115_L001_2.fastq.gz','PRJNA355614','bp0']	2010-12	2016-11-30T23:06:00.000Z		10.82 N 106.63 E	VNM	Asia	Ho Chi Minh City	sputum	Homo sapiens	3	human																					482	482170530	225225466	PRJNA355614			99.26	1466256	50	lineage1.1.1.1	Other	['input','diff','tbprofiler','Menardo_2021','Napier_2020','tree']	tuberculosis: human-adapted	L1.1.1.1	Mycobacterium tuberculosis
SAMEA8718699	ERR8975571	WGS	CTB/NICD	ERX5543803	Illumina HiSeq 4000	PAIRED	RANDOM	GENOMIC	ILLUMINA	ERS6403144	ERP128647	['ERP128647','run.15402.1','773351','SAMEA8718699','project.Wellcome_clinical_isolates_site10','ERS6403144','26339668','sample.15402','PRJEB44577','experiment.15402','ERR8975571','ERX5543803']		2022-03-15T07:33:00.000Z			ZAF	Africa						S				I	R	R	S	S				S		S	S	S	S	S	S	523	523267800	222886823	PRJEB44577	CRyPTIC_reuse_table		99.67	1781710	61	lineage4.3.4.1	HR-TB	['tree','CRyPTIC_CTB-NICD','CRyPTIC_reuse_table','diff','tbprofiler','input']	tuberculosis: unclassified		Mycobacterium tuberculosis
SAMEA104357433	ERR2179638	WGS	FUDAN UNIVERSITY	ERX2236057	Illumina HiSeq 2000	SINGLE	RANDOM PCR	GENOMIC	ILLUMINA	ERS1982411	ERP104892	['ERX2236057','ERR2179638','8238845','PRJEB23157','MTB082','496441','ena-RUN-FUDAN UNIVERSITY-24-10-2017-03:49:56:240-82','ena-STUDY-FUDAN UNIVERSITY-24-10-2017-03:50:01:214-391','ena-EXPERIMENT-FUDAN UNIVERSITY-24-10-2017-03:49:56:240-82','ERP104892','ERS1982411','SAMEA104357433']	2007	2018-10-25T10:59:00.000Z			CHN	Asia		sputum	Homo sapiens	3	human																					0	0	100482909	PRJEB23157								['Napier_2020','Menardo_2021']	tuberculosis: human-adapted	L4.5	Mycobacterium tuberculosis
SAMN38644623	SRR27048672	WGS	FIOCRUZ	SRX22738049	NextSeq 500	PAIRED		GENOMIC	ILLUMINA	SRS19726563	SRP475706	['1048499','SRP475706','KAN-970537_lib11449_nextseq_n0153_151bp_R1.fastq.gz','38644623','SRX22738049','970537','SRR27048672','KAN-970537','PRJNA1048499','SRS19726563','bp0','SAMN38644623']	1997	2023-12-04T17:03:00.000Z			BEL	Europe		sputum	Homo sapiens	3	human																					1546	1546315745	691850290	PRJNA1048499									NTM: unclassified		Mycobacterium kansasi
SAMN33756598	SRR23862124	WGS	NIH / NIAID	SRX19674571	NextSeq 500	PAIRED	RANDOM	GENOMIC	ILLUMINA	SRS17044824	SRP427259	['SRX19674571','SAMN33756598','33756598','TBPO-2445_lib46897_nextseq_ny0024_151bp.filtered_2nd.1.fastq.gz','944654','PRJNA944654','38902','SRP427259','bp0','SRS17044824','SRR23862124']	2021	2023-03-17T00:36:00.000Z		41.7151 N 44.8271 E	GEO	Asia	Tbilisi	sputum	Homo sapiens	3	human																					733	733705272	240413293	PRJNA944654			99.39	1724267	52	lineage4.1.2.1	Sensitive	['tbprofiler','tree','input','diff']	tuberculosis: unclassified		Mycobacterium tuberculosis
SAMEA1885904	ERR270639	WGS	SC	ERX244866	Illumina HiSeq 2000	PAIRED	RANDOM	GENOMIC	ILLUMINA	ERS202835	ERP000276	['ERP000276','SAMEA1885904','SC_EXP_9352_5#26','ERX244866','S00013141-sc-2013-01-04T10:48:49Z-1534501','Mycobacterium tuberculosis pilot-sc-2010-07-26','ERR270639','203976','PRJEB2221','SC_RUN_9352_5#26','ERS202835','2140856']		2013-05-08T22:16:00.000Z																														517	517663200	275192192	PRJEB2221			99.6	1804145	40	lineage4.6.3	Sensitive	['diff','input','tbprofiler']	tuberculosis: unclassified		Mycobacterium tuberculosis
SAMN41468123	SRR29093462	WGS	FIND, THE FOUNDATION FOR INNOVATIVE NEW DIAGNOSTICS	SRX24617689	Illumina HiSeq 2000	PAIRED	RANDOM	GENOMIC	ILLUMINA	SRS21354855	SRP507535	['SRS21354855','82B8A3_BCF8385E3C38_C345_4_6','PRJNA1109295','82B8A3_BCF8385E3C38','SRP507535','1109295','SAMN41468123','41468123','SRR29093462','SRX24617689','TB-C345-4-6_S16_R1_001.fastq.gz']		2024-05-21T06:06:00.000Z			ZAF	Africa			Homo sapiens	3	human																					439	439710188	190844247	PRJNA1109295								WHO_mutations_2023	tuberculosis: unclassified		Mycobacterium tuberculosis
SAMEA1118261	ERR2513080	WGS	PHE	ERX2532290	Illumina HiSeq 2500	PAIRED	RANDOM	GENOMIC	ILLUMINA	ERS2397670	ERP107961	['PRJEB25991','ERS2397670','project.First_10k_genomes_study_set_4','SAMEA1118261','10122207','493034','ERP107961','experiment.4780','ERR2513080','run.4780','ERX2532290','sample.4780']		2021-10-23T15:07:00.000Z			GBR	Europe	England									S		S					S	S								580	580976426	306670041	PRJEB25991	Walker_2022		99.59	1833197	62	lineage4.1.2.1	Sensitive	['tree','input','Napier_2020','Walker_2022','diff','tbprofiler','CRyPTIC_PHE']	tuberculosis: human-adapted	L4.1.2.1	Mycobacterium tuberculosis
G3206													2019				ESP	Europe	province of Valencia					S					S																				No	99.71	4865568	144	lineage4.1.2.1	Sensitive	['diff','tree','TGU','input','tbprofiler']	tuberculosis: unclassified		Mycobacterium tuberculosis
SAMN16521875	SRR12882531	WGS	SWISSTPH	SRX9348278	Illumina HiSeq 2000	SINGLE		GENOMIC	ILLUMINA	SRS7571263	SRP288262	['SRR12882531','BSSE_QGF_110009_CBL2DANXX_7_G32924_CCTAATCC_S39_L007_R1_001_MM_1.fastq.gz','BSSE-QGF-110009','bp0','SRP288262','16521875','SRX9348278','SRS7571263','SAMN16521875','PRJNA670836','670836','G32924']	2016	2020-10-23T06:32:00.000Z			TZA	Africa		sputum	Homo sapiens	3	human																					388	388385676	190200953	PRJNA670836								input	tuberculosis: unclassified		Mycobacterium tuberculosis
SAMN31673840	SRR22249407	WGS	INSTITUTE OF CLINICAL PATHOLOGY AND MEDICAL RESEARCH	SRX18226281	NextSeq 500	PAIRED	RANDOM	GENOMIC	ILLUMINA	SRS15722629	SRP407089	['SAMN31673840','PRJNA899911','20-002-0231','SRX18226281','31673840','SRR22249407','899911','SRP407089','SRS15722629','20-002-0231_1.fastq.gz','bp0']	2020	2022-11-09T19:17:00.000Z			AUS	Oceania	NSW		Homo sapiens	3	human																					270	270278225	113510751	PRJNA899911			98.97	1746295	54	lineage4.2.2.1	Sensitive	['input','diff','tbprofiler']	tuberculosis: unclassified		Mycobacterium tuberculosis
SAMEA14456009	ERR9792794	WGS	PUBLIC HEALTH AGENCY OF SWEDEN	ERX9340255	Ion Torrent S5 XL	SINGLE	RANDOM	GENOMIC	ION_TORRENT	ERS12080295	ERP137927	['28800781','ERP137927','ERS12080295','PRJEB53147','ena-EXPERIMENT-TAB-30-05-2022-11:16:51:157-11522','ena-RUN-TAB-30-05-2022-11:16:51:157-11523','SAMEA14456009','844817','5f7a55da-d931-4f74-852e-16ca825d27df','SEA201600453','ERX9340255','ERR9792794']	2016	2022-06-25T10:10:00.000Z			SWE	Europe			Homo sapiens	3	human																					114	114185495	88266432	PRJEB53147									tuberculosis: unclassified		Mycobacterium tuberculosis
SAMEA9070957	ERR6362710	WGS	Swiss-TPH	ERX5628164	Illumina NovaSeq 6000	SINGLE	RANDOM	GENOMIC	ILLUMINA	ERS6799263	ERP129488	['WGS RR-TB Khayelitsha','G45251_1','SAMEA9070957','ERS6799263','PRJEB45389','737713','ERR6362710','ERX5628164','20453923','ERP129488']		2021-10-13T18:45:00.000Z			ZAF	Africa																										559	559360725	171539288	PRJEB45389								R-RR_HIVcoinf_ZAF	tuberculosis: unclassified		Mycobacterium tuberculosis
SAMEA115741258	ERR13266657	WGS	UNIVERSITY OF OXFORD, NUFFIELD DEPARTMENT OF MEDIC	ERX12637083	NextSeq 500	PAIRED	RANDOM PCR	GENOMIC	ILLUMINA	ERS20251001	ERP161058	['ERX12637083','b28b5ff0-515d-42d2-bc0f-19e45ec26bb9','ERR13266657','ERP161058','ERS20251001','PRJEB76547','41869194','abdb8200dca7','1124794','webin-reads-abdb8200dca7','SAMEA115741258']	2020	2024-08-08T11:02:00.000Z			IND	Asia																										599	599549400	264904038	PRJEB76547								CRyPTIC_2024	tuberculosis: unclassified		Mycobacterium tuberculosis
SAMEA7545636	ERR4812132	WGS	UNIVERSIDAD PERUANA CAYETANO HEREDIA	ERX4682122	Illumina NovaSeq 6000	PAIRED	RANDOM	GENOMIC	ILLUMINA	ERS5302292	ERP124939	['sample.25669','ERR4812132','PRJEB41199','773301','ERX4682122','ERP124939','22465025','project.Peru_Wellcome','SAMEA7545636','experiment.25669','run.25669','ERS5302292']	2019	2021-11-10T06:57:00.000Z			PER	South America						S				S	S	S	S	S				S		S	S	S	S	S	S	697	697304410	239717084	PRJEB41199	['CRyPTIC_reuse_table','Walker_2022']		99.45	1815977	64	lineage2.2.1	Sensitive	['Walker_2022','CRyPTIC_UPCH','CRyPTIC_reuse_table','standford','input','tree','tbprofiler','diff']	tuberculosis: unclassified		Mycobacterium tuberculosis
SAMN37457987	SRR26112545	WGS	WADSWORTH CENTER	SRX21826964	NextSeq 550	PAIRED	RANDOM	GENOMIC	ILLUMINA	SRS18926573	SRP338930	['SRS18926573','IDR2200036741-01-01.R1.fastq.gz','37457987','SRR26112545','SRP338930','766641','PRJNA766641','SRX21826964','SAMN37457987','IDR2200036741-01-01','IDR2200036741']	2022	2023-09-19T16:20:00.000Z			USA	North America	New York state	sputum	Homo sapiens	3	human																					446	446248454	196221359	PRJNA766641									tuberculosis: unclassified		Mycobacterium tuberculosis
G3133													2019				ESP	Europe	province of Valencia					S					S																				No	99.75	3351134	103	lineage4.8	Sensitive	['tree','TGU','tbprofiler','diff','input']	tuberculosis: unclassified		Mycobacterium tuberculosis
SAMN18118381	SRR13837878	WGS	UNIVERISTY OF ANTWERP	SRX10216239	Illumina HiSeq 2500	PAIRED		GENOMIC	ILLUMINA	SRS8360981	SRP308980	['706121','SAMN18118381','COV50-FASTA4-MCOV50-CONTPaer-CPER2-SEED1162730501','SRP308980','SRX10216239','PRJNA706121','18118381','STUDYCOV50-FASTA4-MCOV50-CONTPaer-CPER2-SEED1162730501.R1.fastq.gz','SRR13837878','SRS8360981','bp0','ID1162730501']	2021	2021-03-03T03:56:00.000Z						simulated/in silico																								225	225076500	118822921	PRJNA706121								['input','denylist','laboratory_synthetic']	tuberculosis: human-adapted	L4	Mycobacterium tuberculosis	H37Rv
SAMD00604031	DRR474198	WGS	KIH	DRX458427	Illumina MiSeq	PAIRED	RANDOM	GENOMIC	ILLUMINA	DRS330090	DRP010549	['DRX458427','PRJDB15809','1019517','SAMD00604031','DRR474198','DRS330090','DRP010549','37485221']	2018	2023-09-20T20:44:00.000Z			JPN	Asia	Hyogo, Kobe		Homo sapiens	3	human																					902	902673790	508513179	PRJDB15809			99.63	1717509	112	lineage2.2.1.1	HR-TB	['diff','tree','input','tbprofiler']	tuberculosis: unclassified		Mycobacterium tuberculosis
SAMEA115746332	ERR13285117	WGS	UNIVERSITY OF OXFORD, NUFFIELD DEPARTMENT OF MEDIC	ERX12655543	NextSeq 500	PAIRED	RANDOM PCR	GENOMIC	ILLUMINA	ERS20256216	ERP161058	['ERR13285117','webin-reads-41bde890b704','SAMEA115746332','ERX12655543','41bde890b704','ERP161058','ERS20256216','41889867','1124794','PRJEB76547','b28b5ff0-515d-42d2-bc0f-19e45ec26bb9']	2020	2024-08-24T07:57:00.000Z			DEU	Europe																										663	663905893	285664414	PRJEB76547								CRyPTIC_2024	tuberculosis: unclassified		Mycobacterium tuberculosis
SAMEA7561650	ERR4829212	WGS	SAN RAFFAELE SCIENTIFIC INSTITUTE	ERX4699196	NextSeq 500	PAIRED	RANDOM	GENOMIC	ILLUMINA	ERS5318285	ERP124983	['773309','PRJEB41242','project.Italy','ERR4829212','SAMEA7561650','run.16421','sample.16421','experiment.16421','22477219','ERP124983','ERS5318285','ERX4699196']		2021-11-11T07:12:00.000Z																														1082	1082566188	525500326	PRJEB41242			98.35	1311895	32	lineage6.2.3	Sensitive	['diff','tbprofiler','input','CRyPTIC_SanRaffaele','tree']	tuberculosis: unclassified		Mycobacterium tuberculosis
SAMN09715506	SRR7592389	WGS	NIH / NIAID	SRX4457375	Illumina MiSeq	PAIRED	RANDOM	GENOMIC	ILLUMINA	SRS3595207	SRP155250	['PRJNA482865','9715506','SRX4457375','SRS3595207','TBP-IMN-11_lib13609_nextseq_n0170_151bp_R1.fastq.gz','SRR7592389','482865','3858','bp0','SAMN09715506','SRP155250']	2016-04	2018-07-25T16:44:00.000Z		44.4268 N 26.1025 E	ROU	Europe	Bucharest	sputum	Homo sapiens	3	human																					479	479530972	204569978	PRJNA482865			99.59	1532058	46	lineage4.8	Pre-XDR-TB	['tbprofiler','input','diff','Menardo_2021','tree']	tuberculosis: human-adapted	L4	Mycobacterium tuberculosis
SAMEA115475319	ERR12861802	WGS	FZB	ERX12234613	NextSeq 2000	PAIRED		GENOMIC	ILLUMINA	ERS18730652	ERP155761	['PRJEB70863','ena-RUN-TAB-09-04-2024-07:38:17:550-277789','42730788','22008794','ERP155761','ena-EXPERIMENT-TAB-09-04-2024-07:38:17:550-277788','1099072','ERR12861802','SAMEA115475319','ERX12234613','58e09715-988e-44b5-93dc-ec559775a03f','ERS18730652']	2020	2024-08-03T20:31:00.000Z			CHE	Europe																										587	587951554	203808743	PRJEB70863									NTM: avium complex		Mycobacterium avium
SAMN26442581	SRR18231862	AMPLICON	TGEN NORTH	SRX14373298	Illumina MiSeq	PAIRED	PCR	GENOMIC	ILLUMINA	SRS12186064	SRP339739	['SRX14373298','SAMN26442581','767896','R30325_AMP.0','PRJNA767896','26442581','SRS12186064','bp0','R30325_AMP','SRP339739','TB-R30325-054_S47_L001_R1_001.fastq.gz','SRR18231862']	2017	2022-03-04T19:49:00.000Z			ZAF	Africa	Capetown	sputum	Homo sapiens	3	human																					67	67389686	43984319	PRJNA767896									tuberculosis: unclassified		Mycobacterium tuberculosis
SAMN37848361	SRR26399392	WGS	UNIVERSITY OF MELBOURNE/ THE PETER DOHERTY INSTITUTE FOR INFECTION AND IMMUNITY	SRX22105005	Illumina HiSeq 4000	PAIRED	RANDOM	GENOMIC	ILLUMINA	SRS19170086	SRP466602	['Sample_442_1.fastq.gz','37848361','1028637','SRR26399392','SRS19170086','SRX22105005','PRJNA1028637','SAMN37848361','bp0','Sample_442','SRP466602']		2023-10-16T19:03:00.000Z		10.8231 N 106.6297 E	VNM	Asia	Ho Chi Minh City	sputum	Homo sapiens	3	human																					439	439115400	188279949	PRJNA1028637			99.57	1641713	54	lineage2.2.1	Other	['tbprofiler','input','diff','tree']	tuberculosis: unclassified		Mycobacterium tuberculosis
SAMN20391463	SRR15242368	OTHER	GEO	SRX11548198	Illumina HiSeq 2500	PAIRED	other	GENOMIC	ILLUMINA	SRS9583763	SRP329788	['SRS9583763','SRX11548198','749573','20391463','SAMN20391463','SRR15242368','GSM5471045','SRP329788','GSE180792','PRJNA749573','GSM5471045_r1']		2021-07-26T22:00:00.000Z																														398	398385208	227411719	PRJNA749573									tuberculosis: human-adapted	L4	Mycobacterium tuberculosis	H37Rv
SAMEA7553103	ERR4819737	WGS	PUBLIC HEALTH ENGLAND	ERX4689579	Illumina MiSeq	PAIRED	RANDOM	GENOMIC	ILLUMINA	ERS5309749	ERP124941	['sample.22558','experiment.22558','SAMEA7553103','PRJEB41201','ERR4819737','ERX4689579','run.22558','ERP124941','22472494','ERS5309749','project.PHE-TB','773303']		2021-11-10T22:22:00.000Z			GBR	Europe																										382	382312819	249942538	PRJEB41201			98.62	1400276	46	lineage4.1.2.1	Sensitive	['diff','CRyPTIC_PHE','tree','input','tbprofiler']	tuberculosis: unclassified		Mycobacterium tuberculosis
SAMEA112806762	ERR11083134	WGS	FZB	ERX10530503	NextSeq 500	PAIRED		GENOMIC	ILLUMINA	ERS14814308	ERP010814	['ERR11083134','PRJEB9680','33894857','ena-STUDY-FZB-22-06-2015-17:16:39:392-292','287903','SAMEA112806762','ERX10530503','ERS14814308','ena-EXPERIMENT-TAB-22-03-2023-09:49:53:138-114535','ena-RUN-TAB-22-03-2023-09:49:53:138-114536','9852-12','ERP010814']		2023-07-21T05:53:00.000Z																														919	919570421	394731985	PRJEB9680			99.56	1736470	60	lineage4.5	Sensitive	['tbprofiler','diff','tree','input']	tuberculosis: unclassified		Mycobacterium tuberculosis
SAMEA7560221	ERR4827785	WGS	IML GAUTING	ERX4697769	NextSeq 500	PAIRED	RANDOM	GENOMIC	ILLUMINA	ERS5316858	ERP124980	['project.Central_Asia','experiment.2359','ERR4827785','ERS5316858','SAMEA7560221','PRJEB41239','773307','sample.2359','run.2359','ERP124980','22475786','ERX4697769']		2021-11-12T01:25:00.000Z																														1270	1270544068	536050447	PRJEB41239			99.35	1646386	49	lineage2.2.1	MDR-TB	['tree','diff','tbprofiler','input','CRyPTIC_Gauting_CentralAsia']	tuberculosis: unclassified		Mycobacterium tuberculosis
SAMEA7548358	ERR4814999	WGS	PUBLIC HEALTH ENGLAND	ERX4684841	Illumina HiSeq 2500	PAIRED	RANDOM	GENOMIC	ILLUMINA	ERS5305011	ERP124941	['22467756','ERX4684841','ERS5305011','experiment.17819','773303','PRJEB41201','project.PHE-TB','sample.17819','ERR4814999','SAMEA7548358','ERP124941','run.17819']		2021-11-10T13:05:00.000Z			GBR	Europe																										312	312446142	128626107	PRJEB41201			99.97	2939673	67	lineage4.9	Sensitive	['CRyPTIC_PHE','tbprofiler','input','diff','tree']	tuberculosis: unclassified		Mycobacterium tuberculosis
SAMN05276352	SRR3675258	WGS	MODMEDMICOXFORD	SRX1850612	Illumina MiSeq	PAIRED	RANDOM	GENOMIC	ILLUMINA	SRS1518902	SRP076676	['SAMN05276352','MMMOSRA:2d166ec9-0c07-4a3b-a64e-230b6e489c95','SRS1518902','SRP076676','PRJNA302362','SRX1850612','302362','MMMOSAM:2d166ec9-0c07-4a3b-a64e-230b6e489c95','5276352','SRR3675258']	2015	2016-11-30T03:34:00.000Z			GBR	Europe	Oxford		Homo sapiens	3	human																					1036	1036513080	602672350	PRJNA302362			98.43	295057	18	lineage4.1.2.1	HR-TB	['input','tbprofiler','Napier_2020','tree','diff']	tuberculosis: human-adapted	L4.1.2.1	Mycobacterium tuberculosis
SAMN06252211	SRR5216856	WGS	UNIVERSITY OF GLASGOW	SRX2527066	Illumina MiSeq	PAIRED	RANDOM	GENOMIC	ILLUMINA	SRS1947930	SRP098533	['6252211','SRX2527066','SRS1947930','AgR251','SAMN06252211','AgR251_S13_L001_R2_001.fastq.gz','SRP098533','SRR5216856','PRJNA363037','363037']	2006	2017-01-30T03:26:00.000Z			NZL	Oceania	KARAMEA		Bos taurus	2	bovine																					306	306612679	193783251	PRJNA363037			99.56	713347	49	La1.8.1	Other	['input','tbprofiler','Brites_2018','tree','diff','bovis_NZL']	tuberculosis: animal-adapted	La1	Mycobacterium bovis
SAMN08379681	SRR6485046	WGS	SAN RAFFAELE	SRX3574757	NextSeq 500	PAIRED	RANDOM	GENOMIC	ILLUMINA	SRS2844701	SRP128089	['SRS2844701','PRJNA428596','SRP128089','bp0','1114-13','SRR6485046','8379681','1114-13_WGS','SRX3574757','1114-13_lib3190_nextseq_n0003_151bp.gatk.bam','SAMN08379681','428596']		2018-01-19T13:02:00.000Z							Homo sapiens	3	human																					626	626890511	464624747	PRJNA428596								input	tuberculosis: unclassified		Mycobacterium tuberculosis
SAMEA4706543	ERR3439280	WGS	WELLCOME SANGER INSTITUTE	ERX3461300	Illumina HiSeq X Ten	PAIRED	RANDOM	GENOMIC	ILLUMINA	ERS2526705	ERP021867	['SC_RUN_26268_2#59','ERR3439280','ERP021867','Exploring_the_richness_of_Mycobacterium_bovis_strain_diversity-sc-4667','SAMEA4706543','PRJEB19799','12303917','7f8cc690-5454-11e8-bf7f-3c4a9275d6c8','ERS2526705','480613','SC_EXP_26268_2#59','ERX3461300']		2019-07-18T09:26:00.000Z			GBR	Europe																										261	261702630	111282947	PRJEB19799								['input','bovis_GBR']	tuberculosis: animal-adapted	La1	Mycobacterium bovis
SAMEA5561505	ERR3275278	WGS	RIVM - NATIONAL INSTITUTE FOR PUBLIC HEALTH AND TH	ERX3302151	Illumina HiSeq 2500	SINGLE	RANDOM	GENOMIC	ILLUMINA	ERS3363538	ERP114661	['ERP114661','ena-EXPERIMENT-RIVM - National Institute for Public Health and the Environment-10-04-2019-10:49:29:996-123','16-0317','ena-RUN-RIVM - National Institute for Public Health and the Environment-10-04-2019-10:49:29:997-123','ena-STUDY-RIVM - National Institute for Public Health and the Environment-04-04-2019-10:46:49:835-53','532369','PRJEB32037','ERS3363538','ERR3275278','ERX3302151','SAMEA5561505','11396318']		2019-06-11T06:04:00.000Z			NLD	Europe																										188	188536620	56203509	PRJEB32037								Napier_2020	tuberculosis: human-adapted	L4.8	Mycobacterium tuberculosis
SAMN18146388	SRR13861402	WGS	UNIVERISTY OF ANTWERP	SRX10242145	Illumina HiSeq 2500	PAIRED		GENOMIC	ILLUMINA	SRS8383388	SRP308980	['18146388','SRS8383388','706121','SRX10242145','SAMN18146388','STUDYSPUTUM1500K-FASTA12-MPER7.09-CONTPaer-CPER92.91-SEED49224805.R1.fastq.gz','bp0','PRJNA706121','SPUTUM1500K-FASTA12-MPER7.09-CONTPaer-CPER92.91-SEED49224805','SRR13861402','ID49224805','SRP308980']	2021	2021-03-05T03:43:00.000Z						simulated/in silico																								450	450000000	241859884	PRJNA706121								['laboratory_synthetic','denylist','input']	tuberculosis: human-adapted	L4	Mycobacterium tuberculosis	H37Rv
SAMN30948837	SRR21689601	WGS	RIVM	SRX17687268	Illumina NovaSeq 6000	PAIRED	RANDOM	GENOMIC	ILLUMINA	SRS15218656	SRP399356	['bp0','30948837','SRS15218656','SAMN30948837','RIVM0153','SRX17687268','PRJNA882748','SRP399356','SRR21689601','RIVM0153.bam','882748']	2019	2022-09-23T18:04:00.000Z			NLD	Europe		sputum	Homo sapiens	3	human																					1142	1142998513	105490284	PRJNA882748								input	tuberculosis: unclassified		Mycobacterium tuberculosis
SAMEA9070165	ERR6362044	WGS	Swiss-TPH	ERX5627374	Illumina HiSeq 2500	PAIRED	RANDOM	GENOMIC	ILLUMINA	ERS6798473	ERP129488	['ERP129488','WGS RR-TB Khayelitsha','20453369','ERR6362044','PRJEB45389','737713','G32618_1','SAMEA9070165','ERS6798473','ERX5627374']		2021-10-13T18:03:00.000Z			ZAF	Africa						S					S	S											S			619	619215244	311918312	PRJEB45389	CRyPTIC_WHO2021_PMC7612554		99.53	1705455	39	lineage4.4.1.1	RR-TB	['Walker_2022','diff','input','R-RR_HIVcoinf_ZAF','tree','tbprofiler']	tuberculosis: unclassified		Mycobacterium tuberculosis
SAMEA112805511	ERR11081778	WGS	FZB	ERX10529147	NextSeq 500	PAIRED		GENOMIC	ILLUMINA	ERS14813057	ERP010814	['ena-EXPERIMENT-TAB-22-03-2023-09:39:46:183-141872','ERX10529147','ERS14813057','ERR11081778','33893608','SAMEA112805511','ena-RUN-TAB-22-03-2023-09:39:46:183-141873','5688-01','PRJEB9680','ERP010814','ena-STUDY-FZB-22-06-2015-17:16:39:392-292','287903']		2023-07-21T04:10:00.000Z																														767	767583626	341792222	PRJEB9680			99.5	1658425	54	lineage4.1.2.1	Other	['diff','input','tbprofiler','tree']	tuberculosis: unclassified		Mycobacterium tuberculosis
SAMEA115745799	ERR13284557	WGS	UNIVERSITY OF OXFORD, NUFFIELD DEPARTMENT OF MEDIC	ERX12654983	NextSeq 500	PAIRED	RANDOM PCR	GENOMIC	ILLUMINA	ERS20255683	ERP161058	['SAMEA115745799','PRJEB76547','ERR13284557','b28b5ff0-515d-42d2-bc0f-19e45ec26bb9','f9dc54fb8630','webin-reads-f9dc54fb8630','ERS20255683','ERP161058','ERX12654983','41889375','1124794']	2020	2024-08-11T01:51:00.000Z			DEU	Europe																										1032	1032896809	495127860	PRJEB76547								CRyPTIC_2024	tuberculosis: unclassified		Mycobacterium tuberculosis
SAMEA113556113	ERR11488573	WGS	FZB	ERX10894749	NextSeq 2000	PAIRED		GENOMIC	ILLUMINA	ERS15552236	ERP147779	['ERX10894749','989949','ERP147779','ERS15552236','PRJEB62665','86810e0e-614f-4ad6-9cd7-0bc407fc82e6','ERR11488573','SAMEA113556113','ena-RUN-TAB-27-05-2023-22:16:03:796-27568','SMN-347','36323129','ena-EXPERIMENT-TAB-27-05-2023-22:16:03:796-27567']		2023-09-24T11:07:00.000Z			MOZ	Africa	Maputo																									2093	2093262708	731294921	PRJEB62665			99.52	1720346	58	lineage4.3.4.1	MDR-TB	['input','tbprofiler','R-RR_MOZ','diff','tree']	tuberculosis: unclassified		Mycobacterium tuberculosis
SAMN02381006	['SRR1062896','SRR1049616','SRR1049617','SRR1140594']	WGS		['SRX399870','SRX391842','SRX447079']	Illumina HiSeq 2000	PAIRED	RANDOM	GENOMIC	ILLUMINA	SRS515063		['PRJNA223561','SRR1049617','C2W5HACXX131117.1.tagged_908.bam','SRR1140594','SRX391842','SRX399870','SRR1049616','SRX447079','223561','H780JADXX140107.1.Illumina_P5-Rexon_P7-Nifoj.bam','SRR1062896','SAMN02381006','PRJNA219826','H780WADXX131219.2.Illumina_P5-Rexon_P7-Nifoj.bam','SRP034107','2485348.WR38583.Pond-307547.H780JADXX140107.P','2485348.WR38584.Solexa-194866.C2W5HACXX131117.P','TRUG0051','2381006','SRS515063','C2W5HACXX131117.2.tagged_908.bam','2485348.WR38583.Pond-307547.H780WADXX131219.P']					UGA	Africa		sputum	Homo sapiens	3	human																					2227	2228797300	1163282379	PRJNA223561			99.18	5583959	127	lineage2.2.1	Sensitive	['Menardo_2018','Napier_2020','tbprofiler','input','diff','tree','Menardo_2021']	tuberculosis: human-adapted	L2.2.1	Mycobacterium tuberculosis
SAMN23039006	SRR16915711	WGS	BROAD INSTITUTE	SRX13108113	Illumina NovaSeq 6000	PAIRED	RANDOM	GENOMIC	ILLUMINA	SRS11044154	SRP345571	['SRP345571','PRJNA778463','001145-0029-M','001145-0029-M_realigned.sorted.bam','SRX13108113','SRR16915711','SRS11044154','SAMN23039006','23039006','778463']	2021	2021-11-11T05:21:00.000Z			PER	South America		sputum	Homo sapiens	3	human																					8355	8355079035	934268105	PRJNA778463			99.43	1841553	63	lineage4.1.2.1	Sensitive	['diff','standford','input','tbprofiler','tree']	tuberculosis: unclassified		Mycobacterium tuberculosis
SAMEA7819048	ERR5162123	WGS	WELLCOME SANGER INSTITUTE	ERX4967086	HiSeq X Ten	PAIRED	RANDOM	GENOMIC	ILLUMINA	ERS5566252	ERP021867	['ERX4967086','PRJEB19799','SC_RUN_29594_1#69','33ae09b8-ff90-11e8-9f73-3c4a9275d6c8','SAMEA7819048','17515009','ERS5566252','ERP021867','480613','ERR5162123','Exploring_the_richness_of_Mycobacterium_bovis_strain_diversity-sc-4667','SC_EXP_29594_1#69']		2021-02-04T22:52:00.000Z			GBR	Europe																										274	274755674	76899210	PRJEB19799			87.06	1358193	44	La1.8.1	Other	['input','diff','bovis_GBR','tbprofiler','tree']	tuberculosis: animal-adapted	La1	Mycobacterium bovis
SAMEA114757859	ERR12328182	WGS	LONDON SCHOOL OF HYGIENE AND TROPICAL MEDICINE	ERX11704986	NextSeq 550	PAIRED	RANDOM	GENOMIC	ILLUMINA	ERS17177547	ERP155552	['S32_ILL','SAMEA114757859','ena-EXPERIMENT-TAB-29-11-2023-10:19:52:004-12735','ERX11704986','40330731','ERR12328182','PRJEB70626','b6704380-4344-4619-8e09-b35d68410a6c','ena-RUN-TAB-29-11-2023-10:19:52:004-12736','1084433','ERP155552','ERS17177547']		2024-03-09T23:48:00.000Z			THA	Asia		sputum	Homo sapiens	3	human																					246	246248128	106972768	PRJEB70626			99.37	1289051	44	lineage1.2.1.2.1	MDR-TB	['input','diff','tree','tbprofiler']	tuberculosis: unclassified		Mycobacterium tuberculosis
SAMN41934578	SRR29477163	WGS	AGRICULTURE AND AGRI-FOOD CANADA	SRX24989040	Illumina NovaSeq 6000	PAIRED	RANDOM	GENOMIC	ILLUMINA	SRS21690852	SRP418573	['SRP418573','AAFC_MAP_#2024_2014-02-06_05','PRJNA925907','SAMN41934578','41934578','925907','SRR29477163','2024','SRS21690852','SRX24989040','NS.2014.001.IDT_i7_115---IDT_i5_115.2024_R1.fastq.gz']	2022	2024-06-20T14:22:00.000Z			CAN	North America	Quebec	feces	Bos taurus	2	domestic cattle																					1713	1713360458	539719941	PRJNA925907									NTM: avium complex		Mycobacterium avium subsp. paratuberculosis
SAMEA7544119	ERR4811059	WGS	CCDC	ERX4679505	HiSeq X Ten	PAIRED	RANDOM	GENOMIC	ILLUMINA	ERS5300777	ERP124934	['ERP124934','ERX4679505','ERS5300777','ERR4811059','773297','project.CDC_22','run.12634','SAMEA7544119','22463953','sample.12634','PRJEB41194','experiment.12634']		2021-11-10T05:17:00.000Z			CHN	Asia						S	S			S	S	S	S	S				S	S	S	S	S	S	S	S	1363	1363773300	557766752	PRJEB41194	['CRyPTIC_reuse_table','Walker_2022']							['Walker_2022','input','CRyPTIC_reuse_table','CRyPTIC_CCDC_CDC_22']	tuberculosis: unclassified		Mycobacterium tuberculosis
SAMN19728539	SRR14827624	AMPLICON	ROCKEFELLER UNIVERSITY	SRX11157442	Illumina NovaSeq 6000	SINGLE	PCR	GENOMIC	ILLUMINA	SRS9218911	SRP324258	['19728539','H37Rv_VAN_5D_Low_batch3_rep1','SRR14827624','SRX11157442','PRJNA738381','738381','RLC12_H37Rv_VAN_5D_Low_batch3_rep1','H37Rv_VAN_5D_Low_batch3_rep1_S34_L001_R1_001.fastq.gz','SRS9218911','bp0','SAMN19728539','SRP324258']		2021-06-16T13:53:00.000Z																														7497	7497845090	2183802655	PRJNA738381									tuberculosis: human-adapted	L4	Mycobacterium tuberculosis	H37Rv
SAMN36796988	SRR25489656	WGS	CENTER FOR TUBERCULOSIS CONTROL OF GUANGDONG PROVINCE	SRX21221182	Illumina NovaSeq 6000	SINGLE	RANDOM PCR	GENOMIC	ILLUMINA	SRS18478120	SRP452900	['bp0','SRS18478120','SRR25489656','36796988','SAMN36796988','SRX21221182','CMTB-71.bam','SRP452900','1001155','PRJNA1001155']	2021-04	2023-08-02T05:01:00.000Z		22.21 N 112.127 E	CHN	Asia	Guangdong		Homo sapiens	3	human																					1047	1047752917	120053144	PRJNA1001155									tuberculosis: human-adapted	L4	Mycobacterium tuberculosis	H37Rv
SAMN35340034	SRR24710222	WGS	NIH / NIAID	SRX20488716	NextSeq 2000	PAIRED	RANDOM	GENOMIC	ILLUMINA	SRS17799452	SRP439184	['PRJNA975605','TBPO-2879_lib49484_nextseq_ny0047_151bp.filtered_2_bwa.1.fastq.gz','35340034','SAMN35340034','975605','bp0','SRS17799452','SRP439184','SRX20488716','30246','SRR24710222']	2021	2023-05-23T22:05:00.000Z		48.0196 N 66.9237 E	KAZ	Asia		sputum	Homo sapiens	3	human																					504	504817027	180416693	PRJNA975605			99.4	1675827	54	lineage4.1.2.1	Sensitive	['input','tbprofiler','diff','tree']	tuberculosis: unclassified		Mycobacterium tuberculosis
SAMN37210147	SRR25827466	WGS	HAYSTACKANALYTICS PVT. LTD.	SRX21548967	NextSeq 550	PAIRED	PCR	GENOMIC	ILLUMINA	SRS18756988	SRP457772	['SAMN37210147','HAPL_166','HAPL_166_R1.fastq.gz','bp0','1011210','SRX21548967','37210147','SRS18756988','SRR25827466','PRJNA1011210','SRP457772']		2023-08-31T12:28:00.000Z		20.5937 N 78.9629 E	IND	Asia		sputum	Homo sapiens	3	human																					1291	1291756619	563644841	PRJNA1011210								['denylist','input']	tuberculosis: unclassified		Mycobacterium tuberculosis
SAMEA6456179	ERR3804034	WGS	INSTITUTE OF TROPICAL MEDICINE	ERX3805924	Illumina HiSeq 2500	PAIRED	RANDOM	GENOMIC	ILLUMINA	ERS4221693	ERP119211	['ERR3804034','600196','webin-reads-E13-13108','ena-STUDY-Institute of tropical medicine-08-01-2020-09:16:49:129-1770','ERS4221693','13827977','ERP119211','ERX3805924','E13-13108','SAMEA6456179','PRJEB36076']	2013	2020-01-19T00:27:00.000Z			GMB	Africa		sputum	Homo sapiens	3	human																					190	190387373	124136486	PRJEB36076			99.45	794378	39	lineage4.1.3	HR-TB	['tree','input','diff','Menardo_2021','tbprofiler']	tuberculosis: human-adapted	L4	Mycobacterium africanum
SAMEA114443625	ERR13253294	WGS	SEOUL NATIONAL UNIVERSITY	ERX12623891	Illumina MiSeq	PAIRED	RANDOM	GENOMIC	ILLUMINA	ERS16431409	ERP151439	['41835128','1022751','webin-reads-GReAT_JP_490','GReAT_JP_490','ERR13253294','ERX12623891','ERP151439','PRJEB66375','SAMEA114443625','ERS16431409','c7f31963-9edb-49ef-a000-987e031fb6cb']	2012	2024-08-09T18:26:00.000Z			JPN	Asia		sputum	Homo sapiens	3	human																					244	244086772	160535176	PRJEB66375									tuberculosis: unclassified		Mycobacterium tuberculosis
SAMEA114443040	ERR13243574	WGS	SEOUL NATIONAL UNIVERSITY	ERX12614323	Illumina MiSeq	PAIRED	RANDOM	GENOMIC	ILLUMINA	ERS16430824	ERP151439	['ERP151439','ERX12614323','ERR13243574','41765971','1022751','ERS16430824','webin-reads-GReAT_KR_409','GReAT_KR_409','c7f31963-9edb-49ef-a000-987e031fb6cb','PRJEB66375','SAMEA114443040']	2016	2024-08-06T21:27:00.000Z			KOR	Asia		sputum	Homo sapiens	3	human																					524	524345365	349593491	PRJEB66375									tuberculosis: unclassified		Mycobacterium tuberculosis
SAMEA13120151	ERR8775804	WGS	UNIVERSITY OF BASEL, SWITZERLAND	ERX8438519	Illumina MiSeq	SINGLE		GENOMIC	ILLUMINA	ERS10724117	ERP135588	['SAMEA13120151','G44785','ERR8775804','ERP135588','ERS10724117','30046661','ena-RUN-TAB-24-02-2022-09:36:14:161-98780','PRJEB50999','ena-EXPERIMENT-TAB-24-02-2022-09:36:14:161-98779','e85ebed1-8b4e-426c-a0a5-d56f438d6aa3','863195','ERX8438519']		2022-08-11T03:44:00.000Z			TZA	Africa			Homo sapiens	3	human																					617	617018797	180667859	PRJEB50999								input	tuberculosis: unclassified		Mycobacterium tuberculosis
SAMN19657201	SRR14782326	WGS	SIMON FRASER UNIVERSITY	SRX11115539	NextSeq 500	PAIRED	RANDOM	GENOMIC	ILLUMINA	SRS9179525	SRP323639	['19657201','SAMN19657201','SRS9179525','SRR14782326','SRP323639','TB-111-11376-19_S161','bp0','PRJNA736718','736718','TB-111-11376-19_S161_R1_001.fastq.gz','SRX11115539']	2019	2021-06-11T23:58:00.000Z		47.03278 N 28.89972 E	MDA	Europe			Homo sapiens	3	human																					548	548893758	262156874	PRJNA736718			99.59	1246810	42	lineage4.8	Sensitive	['diff','tree','tbprofiler','input']	tuberculosis: unclassified		Mycobacterium tuberculosis
SAMN28548379	SRR19314696	WGS	WADSWORTH CENTER	SRX15375302	Illumina MiSeq	PAIRED	RANDOM	GENOMIC	ILLUMINA	SRS13101935	SRP374006	['SAMN28548379','IDR1600039184-01-01','28548379','PRJNA835805','SRX15375302','IDR1600039184-01-01_R1.fastq.gz','SRP374006','SRR19314696','SRS13101935','835805']	2016	2022-05-20T01:09:00.000Z			USA	North America	Suffolk County	cerebrospinal fluid	Homo sapiens	3	human																					401	401188532	263060043	PRJNA835805			99.59	1071019	58	lineage4.1.2.1	Other	['input','diff','tree','tbprofiler']	tuberculosis: unclassified		Mycobacterium tuberculosis
SAMN21616982	SRR16058461	WGS	PUBLIC HEALTH ONTARIO	SRX12344884	Illumina MiSeq	PAIRED	RANDOM	GENOMIC	ILLUMINA	SRS10317264	SRP338617	['21616982','SRS10317264','PRJNA766079','SRX12344884','2019-567_R1.fastq.gz','SRP338617','766079','bp0','2019-567','SAMN21616982','SRR16058461']	2019	2021-09-24T21:59:00.000Z			CAN	North America	Ontario		Homo sapiens	3	human					S		S					S	S								553	553281096	351867426	PRJNA766079	CRyPTIC_WHO2021_PMC7612554							['Walker_2022','input']	tuberculosis: unclassified		Mycobacterium tuberculosis
SAMEA115739164	ERR13261395	WGS	UNIVERSITY OF OXFORD, NUFFIELD DEPARTMENT OF MEDIC	ERX12631808	NextSeq 500	PAIRED	RANDOM PCR	GENOMIC	ILLUMINA	ERS20248907	ERP161058	['cf27818b6e73','b28b5ff0-515d-42d2-bc0f-19e45ec26bb9','ERX12631808','ERP161058','SAMEA115739164','1124794','ERR13261395','PRJEB76547','ERS20248907','webin-reads-cf27818b6e73','41858075']	2020	2024-08-14T22:11:00.000Z			IND	Asia																										807	807807600	369764447	PRJEB76547								CRyPTIC_2024	tuberculosis: unclassified		Mycobacterium tuberculosis
SAMN30619120													2014				MEX	North America																																					standford	tuberculosis: unclassified		Mycobacterium tuberculosis
SAMEA9070940	ERR6362116	WGS	Swiss-TPH	ERX5628147	Illumina NovaSeq 6000	SINGLE	RANDOM	GENOMIC	ILLUMINA	ERS6799246	ERP129488	['737713','WGS RR-TB Khayelitsha','PRJEB45389','20453906','SAMEA9070940','ERR6362116','ERP129488','ERX5628147','ERS6799246','G45247_1']		2021-10-13T18:01:00.000Z			ZAF	Africa																										514	514455519	156672754	PRJEB45389								R-RR_HIVcoinf_ZAF	tuberculosis: unclassified		Mycobacterium tuberculosis
SAMN15773002	SRR12420500	WGS	FUDAN UNIVERSITY	SRX8916779	Illumina HiSeq 2500	PAIRED	RANDOM PCR	GENOMIC	ILLUMINA	SRS7173351	SRP276868	['SRP276868','SRS7173351','15773002','bp0','PRJNA656167','XZ10150_R1.fastq.gz','SRX8916779','SRR12420500','656167','SAMN15773002','p489','XZ10150']	2010	2020-08-10T10:33:00.000Z			CHN	Asia	Tibet	sputum	Homo sapiens	3	human																					433	433857600	167537940	PRJNA656167								input	tuberculosis: unclassified		Mycobacterium tuberculosis
SAMN17732661	SRR13786028	WGS	CHILDREN'S HOSPITAL OF PHILADELPHIA	SRX10171207	Illumina HiSeq 2500	PAIRED	RANDOM	GENOMIC	ILLUMINA	SRS8321261	SRP308249	['SRX10171207','bp0','SAMN17732661','CHOP1.MAC.20170213.03sc2.101','SRP308249','MAC.20170213.03sc2.101_R1.fastq.gz','SRR13786028','PRJNA698640','SRS8321261','MAC.20170213.03sc2.101','698640','17732661']	2017	2021-02-25T17:36:00.000Z			USA	North America			Homo sapiens	3	human																					611	611556624	259493976	PRJNA698640									NTM: avium complex		Mycobacterium avium complex sp.
SAMEA7544448	ERR4811388	WGS	SAN RAFFAELE SCIENTIFIC INSTITUTE	ERX4680934	NextSeq 500	PAIRED	RANDOM	GENOMIC	ILLUMINA	ERS5301106	ERP124936	['22464284','ERP124936','ERX4680934','project.Wildtype','sample.13095','PRJEB41196','SAMEA7544448','experiment.13095','ERR4811388','run.13095','773298','ERS5301106']		2021-11-10T05:46:00.000Z										S				S	S	S	S	S				S		S	S	S	S	S	S	306	306101418	138393650	PRJEB41196	CRyPTIC_reuse_table		99.31	1846152	55	lineage4.1.2.1	Sensitive	['diff','CRyPTIC_SanRaffaele','CRyPTIC_reuse_table','tbprofiler','input','tree']	tuberculosis: unclassified		Mycobacterium tuberculosis
SAMEA12854404	ERR11245417	WGS	SWISS TROPICAL AND PUBLIC HEALTH INSTITUTE	ERX10653621	Illumina NovaSeq 6000	SINGLE	RANDOM	GENOMIC	ILLUMINA	ERS10461293	ERP135175	['ERS10461293','ERR11245417','PRJEB50582','ena-RUN-TAB-17-04-2023-19:57:14:597-6932','ena-EXPERIMENT-TAB-17-04-2023-19:57:14:596-6931','ERX10653621','ERP135175','8cc6b8bd-130a-4c76-a0b2-3197bafe5cc6','SAMEA12854404','34307972','G43969','930268']	2015	2023-07-27T11:27:00.000Z			GEO	Asia		sputum																								341	341482212	128478072	PRJEB50582									tuberculosis: unclassified		Mycobacterium tuberculosis
SAMEA7562092	ERR4829653	WGS	SAN RAFFAELE SCIENTIFIC INSTITUTE	ERX4699637	NextSeq 500	PAIRED	RANDOM	GENOMIC	ILLUMINA	ERS5318726	ERP124983	['project.Italy','ERP124983','sample.30952','ERR4829653','773309','SAMEA7562092','run.30952','22477660','experiment.30952','ERX4699637','PRJEB41242','ERS5318726']		2021-11-11T07:57:00.000Z			ITA	Europe						S				S	S	S	S	S				S		S	S	S	S	S	S	453	453040365	197828757	PRJEB41242	['Walker_2022','CRyPTIC_reuse_table']							['Walker_2022','CRyPTIC_SanRaffaele','input','CRyPTIC_reuse_table']	tuberculosis: unclassified		Mycobacterium tuberculosis
SAMEA115745009	ERR13276290	WGS	UNIVERSITY OF OXFORD, NUFFIELD DEPARTMENT OF MEDIC	ERX12646716	NextSeq 500	PAIRED	RANDOM PCR	GENOMIC	ILLUMINA	ERS20254893	ERP161058	['ERR13276290','4b48f16583d8','41870784','ERP161058','SAMEA115745009','ERX12646716','ERS20254893','1124794','webin-reads-4b48f16583d8','PRJEB76547','b28b5ff0-515d-42d2-bc0f-19e45ec26bb9']	2020	2024-08-20T08:53:00.000Z			DEU	Europe																										1919	1919682554	801947825	PRJEB76547								CRyPTIC_2024	tuberculosis: unclassified		Mycobacterium tuberculosis
SAMEA7157538	ERR5865912	WGS	SWISS TROPICAL AND PUBLIC HEALTH INSTITUTE	ERX5511707	Illumina HiSeq 2500	PAIRED		GENOMIC	ILLUMINA	ERS4918000	ERP123095	['G06952','ena-STUDY-Swiss Tropical and Public Health Institute-27-07-2020-11:23:30:592-1894','SAMEA7157538','ena-RUN-Swiss Tropical and Public Health Institute-03-05-2021-19:33:15:193-2376','ERX5511707','ena-EXPERIMENT-Swiss Tropical and Public Health Institute-03-05-2021-19:33:15:192-2376','SRS8943388','PRJEB39561','ERR5865912','ERS4918000','674180','ERP123095','19060162']		2021-05-15T04:29:00.000Z			GEO	Asia																										694	694255012	321031598	PRJEB39561			99.38	1323682	30	lineage2.2.1	MDR-TB	['tbprofiler','tree','input','diff','R-MDR_GEO']	tuberculosis: unclassified		Mycobacterium tuberculosis
SAMN02739568	SRR1270682	WGS	EUREKA GENOMICS	SRX529325	Illumina Genome Analyzer IIx	SINGLE		GENOMIC	ILLUMINA	SRS599009	SRP041517	['SRP041517','244659','SRX529325','SAMN02739568','TH-3','SRR1270682','WTK3','PRJNA244659','2739568','SRS599009']		2014-05-05T14:08:00.000Z		14.42 N 100.47 E	THA	Asia	Saraburi	sputum	Homo sapiens	3	human																					545	545838720	317340247	PRJNA244659								outbreak_MDR_Cali_THA	tuberculosis: human-adapted	L2.2.1	Mycobacterium tuberculosis
SAMN30948743	SRR21690381	WGS	RIVM	SRX17687824	Illumina HiSeq 2500	PAIRED	RANDOM	GENOMIC	ILLUMINA	SRS15219212	SRP399356	['RIVM0004','RIVM0004.bam','SAMN30948743','PRJNA882748','30948743','SRS15219212','882748','SRR21690381','SRP399356','bp0','SRX17687824']	2016	2022-09-23T18:06:00.000Z			NLD	Europe		sputum	Homo sapiens	3	human																					757	757581971	207926811	PRJNA882748								input	tuberculosis: unclassified		Mycobacterium tuberculosis
SAMEA7559900	ERR4827464	WGS	IML GAUTING	ERX4697448	NextSeq 500	PAIRED	RANDOM	GENOMIC	ILLUMINA	ERS5316537	ERP124980	['773307','ERP124980','22475465','ERS5316537','SAMEA7559900','run.2036','project.Central_Asia','PRJEB41239','ERR4827464','ERX4697448','experiment.2036','sample.2036']		2021-11-12T01:06:00.000Z																														175	175086390	73278502	PRJEB41239			99.39	803819	24	lineage2.2.1	MDR-TB	['tbprofiler','CRyPTIC_Gauting_CentralAsia','tree','diff','input']	tuberculosis: unclassified		Mycobacterium tuberculosis
SAMN02350481	['SRR1019143','SRR1140949']	WGS		['SRX447336','SRX368658']	Illumina HiSeq 2000	PAIRED	RANDOM	GENOMIC	ILLUMINA	SRS494381		['SRR1140949','218298','2386239.WR38085.Pond-310592.H780JADXX140107.P','SRS494381','C2UF3ACXX131015.2.tagged_800.bam','PRJNA183624','H780JADXX140107.2.Illumina_P5-Talic_P7-Nifoj.bam','2386239.WR38087.Solexa-189376.C2UF3ACXX131015.P','SRX447336','PRJNA218298','SAMN02350481','SRR1019143','SRP032196','2350481','SRX368658','NL_013']					ZAF	Africa	Manguzi Hospital - MDR TB Clinic		Homo sapiens	3	human																					1574	1575268518	865884287	PRJNA218298			99.66	2338154	52	lineage4.3.3	Pre-XDR-TB	['diff','input','Nimmo_2024','tbprofiler','tree','Napier_2020']	tuberculosis: human-adapted	L4.3.3	Mycobacterium tuberculosis
SAMEA112250113	ERR10680136	WGS	FZB	ERX10147964	NextSeq 500	PAIRED		GENOMIC	ILLUMINA	ERS14360976	ERP010814	['ERX10147964','32342121','ena-RUN-TAB-19-12-2022-09:14:45:081-46118','ERS14360976','287903','ERR10680136','SAMEA112250113','ena-STUDY-FZB-22-06-2015-17:16:39:392-292','19013916','ena-EXPERIMENT-TAB-19-12-2022-09:14:45:081-46117','ERP010814','PRJEB9680']		2022-12-27T03:29:00.000Z																														717	717700676	310340998	PRJEB9680			99.48	1683032	57	lineage2.2.1	MDR-TB	['input','tbprofiler','diff','tree']	tuberculosis: unclassified		Mycobacterium tuberculosis
SAMEA7554970	ERR4821602	WGS	PUBLIC HEALTH ENGLAND	ERX4691444	Illumina HiSeq 2500	PAIRED	RANDOM	GENOMIC	ILLUMINA	ERS5311614	ERP124941	['ERS5311614','PRJEB41201','ERR4821602','project.PHE-TB','22474364','ERP124941','SAMEA7554970','sample.24423','run.24423','experiment.24423','ERX4691444','773303']		2021-11-11T02:22:00.000Z			GBR	Europe										S		S						S								439	439285352	193085173	PRJEB41201	Walker_2022		88.71	1637690	37	lineage4.8	Sensitive	['CRyPTIC_PHE','tbprofiler','diff','input','tree','Walker_2022']	tuberculosis: unclassified		Mycobacterium tuberculosis
SAMN32318051	SRR22873609	WGS	BEIJING CHEST HOSPITAL, CAPITAL MEDICAL UNIVERSITY, BEIJING TUBERCULOSIS AND THORACIC TUMOR RESEARCH	SRX18832191	Illumina HiSeq 2500	PAIRED	PCR	GENOMIC	ILLUMINA	SRS16262884	SRP414522	['13480_R1.fastq.gz','SAMN32318051','13480','bp0','SRX18832191','32318051','SRR22873609','SRP414522','914083','PRJNA914083','SRS16262884']	2016-10	2022-12-22T16:49:00.000Z		40 N 116 E	CHN	Asia			Homo sapiens	3	human																					4510	4510235100	1869071519	PRJNA914083			99.52	1765237	60	lineage2.2.1	Pre-XDR-TB	['tbprofiler','diff','input','tree']	tuberculosis: unclassified		Mycobacterium tuberculosis
SAMEA113556414	ERR11488881	WGS	FZB	ERX10895057	NextSeq 500	PAIRED		GENOMIC	ILLUMINA	ERS15552537	ERP147779	['36323430','989949','ena-RUN-TAB-27-05-2023-22:16:03:886-28184','86810e0e-614f-4ad6-9cd7-0bc407fc82e6','ena-EXPERIMENT-TAB-27-05-2023-22:16:03:886-28183','ERX10895057','ERR11488881','ERP147779','SMN-761','PRJEB62665','SAMEA113556414','ERS15552537']		2023-09-24T11:07:00.000Z			MOZ	Africa	Maputo																									538	538061268	250283948	PRJEB62665			99.3	1492226	44	lineage2.2.2	Pre-XDR-TB	['R-RR_MOZ','tree','diff','tbprofiler','input']	tuberculosis: unclassified		Mycobacterium tuberculosis
SAMEA4695107	ERR2600553	WGS	FZB	ERX2616861	NextSeq 500	PAIRED		GENOMIC	ILLUMINA	ERS2515284	ERP109031	['488765','ena-RUN-FZB-29-05-2018-09:23:11:363-156','odir-3879','SAMEA4695107','ena-STUDY-FZB-28-05-2018-13:51:27:558-285','ERX2616861','ERP109031','ERR2600553','ena-EXPERIMENT-FZB-29-05-2018-09:23:11:363-156','9940301','PRJEB26996','ERS2515284']	2015	2018-08-31T13:28:00.000Z			UKR	Europe																										695	695589160	296306502	PRJEB26996								['input','R-XDR_UKR']	MTBC		Mycobacterium tuberculosis complex sp.
SAMEA13188717	['ERR9030325','ERR9030483']	WGS		['ERX8573735','ERX8573893']	['Illumina HiSeq 2500','MinION']	['PAIRED','SINGLE']		GENOMIC	['OXFORD_NANOPORE','ILLUMINA']	ERS10792254		['812845','SAMEA13188717','webin-reads-mada_2-25-illumina','aba2460d-cbbc-403e-8d67-643455ee5012','mada_2-25','webin-reads-mada_2-25-nanopore','26438462','ERP133548','ERX8573735','ERS10792254','ERR9030483','ERR9030325','ERX8573893','PRJEB49093']					MDG	Africa		sputum	Homo sapiens	3	human																					738	738978692	525243995	PRJEB49093			99.92	1522444	52	lineage4.4.1.1	MDR-TB	['diff','tbprofiler','tree','input']	tuberculosis: human-adapted	L4.4.1.1	Mycobacterium tuberculosis
SAMN33573828	SRR23691416	WGS	BJCHILDTBREASEARCH	SRX19553759	Illumina HiSeq 1000	PAIRED	RANDOM	GENOMIC	ILLUMINA	SRS16938509	SRP425395	['SAMN33573828','PRJNA940524','33573828','SRX19553759','SRS16938509','JL06144','bp0','JL06144.L350_JL06144_1.fastq.gz','SRP425395','SRR23691416','940524']	2006	2023-03-02T22:36:00.000Z		43.8379 N 126.5496 E	CHN	Asia	Jilin	sputum	Homo sapiens	3	human																					800	800000100	304359662	PRJNA940524			99.41	1898578	62	lineage2.2.1	Pre-XDR-TB	['tree','diff','input','tbprofiler']	tuberculosis: unclassified		Mycobacterium tuberculosis
SAMEA2534838	ERR552706	WGS	FZB	ERX511775	Illumina HiSeq 2500	PAIRED		GENOMIC	ILLUMINA	ERS458240	ERP010814	['ERR552706','ERP010814','SAMEA2534838','3794171','4458-11_genoscreen_genoscreen_2013-03-28_101bp','ena-STUDY-FZB-22-06-2015-17:16:39:392-292','PRJEB9680','4458-11','287903','ERX511775','ERS458240']		2015-06-25T07:38:00.000Z			DEU	Europe										S		S					S	S	S							1195	1195868684	814043277	PRJEB9680	CRyPTIC_WHO2021_PMC7612554		99.62	1426483	33	lineage4.8.3	Sensitive	['input','Menardo_2021','diff','tbprofiler','Walker_2022','Menardo_2018','tree','Napier_2020']	tuberculosis: human-adapted	L4.8.3	Mycobacterium tuberculosis
SAMEA7541585	ERR4809048	WGS	CTB/NICD	ERX4678588	Illumina HiSeq 4000	PAIRED	RANDOM	GENOMIC	ILLUMINA	ERS5298038	ERP124931	['ERP124931','sample.2946','PRJEB41191','experiment.2946','project.Gates_clinical_isolates','22463042','SAMEA7541585','ERR4809048','773296','ERS5298038','ERX4678588','run.2946']		2021-11-11T01:17:00.000Z			ZAF	Africa						S				S	S	S	S	S				S		S	S	S	S	S	S	421	421510500	174306064	PRJEB41191	['CRyPTIC_reuse_table','Walker_2022']		99.73	1769821	60	lineage4.4.1.1.1	Sensitive	['tree','CRyPTIC_CTB-NICD','tbprofiler','input','diff','Walker_2022','CRyPTIC_reuse_table']	tuberculosis: unclassified		Mycobacterium tuberculosis
SAMN08795175	SRR6896480	WGS	SAN RAFFAELE	SRX3846423	Illumina MiSeq	PAIRED	RANDOM	GENOMIC	ILLUMINA	SRS3090728	SRP128089	['SRP128089','PRJNA428596','SRR6896480','MG00235575','MG00235575_WGS','SAMN08795175','bp0','8795175','SRS3090728','428596','MG00235575_S17.gatk.bam','SRX3846423']		2018-03-27T13:26:00.000Z							Homo sapiens	3	human																					264	264350006	172688346	PRJNA428596			99.53	31064	2	lineage3.1.1	Sensitive	['input','tbprofiler','Menardo_2021']	tuberculosis: human-adapted	L3.1.1	Mycobacterium tuberculosis
SAMN38644610	SRR27048525	WGS	FIOCRUZ	SRX22738196	NextSeq 500	PAIRED		GENOMIC	ILLUMINA	SRS19726710	SRP475706	['38644610','PRJNA1048499','SRS19726710','SRP475706','bp0','KAN-961405_lib10509_nextseq_n0146_151bp_R1.fastq.gz','1048499','SRX22738196','961405','SRR27048525','SAMN38644610','KAN-961405']	1996	2023-12-04T17:00:00.000Z			CZE	Europe		sputum	Homo sapiens	3	human																					716	716087530	325424026	PRJNA1048499									NTM: unclassified		Mycobacterium kansasi
SAMEA7157875	ERR5866594	WGS	SWISS TROPICAL AND PUBLIC HEALTH INSTITUTE	ERX5512389	Illumina HiSeq 2500	PAIRED		GENOMIC	ILLUMINA	ERS4918336	ERP123095	['ena-STUDY-Swiss Tropical and Public Health Institute-27-07-2020-11:23:30:592-1894','ERX5512389','G03472','19047256','ena-RUN-Swiss Tropical and Public Health Institute-03-05-2021-19:33:15:218-3058','ERR5866594','SAMEA7157875','ena-EXPERIMENT-Swiss Tropical and Public Health Institute-03-05-2021-19:33:15:218-3058','674180','ERS4918336','PRJEB39561','ERP123095','SRS8943724']		2021-05-15T05:07:00.000Z			GEO	Asia																										472	472052391	246482929	PRJEB39561			99.55	1593756	45	lineage4.1.2.1	MDR-TB	['tbprofiler','R-MDR_GEO','input','tree','diff']	tuberculosis: unclassified		Mycobacterium tuberculosis
SAMEA1019109	ERR072077	WGS	SC	ERX049843	Illumina HiSeq 2000	PAIRED	RANDOM	GENOMIC	ILLUMINA	ERS055367	ERP000276	['PRJEB2221','SC_EXP_7054_2#65','SAMEA1019109','ERS055367','SC_RUN_7054_2#65','Mycobacterium tuberculosis pilot-sc-2010-07-26','780610','ERR072077','Bir_464-sc-2011-09-20T18:53:42Z-1279776','ERX049843','ERP000276','203976']	2011	2014-09-11T02:16:00.000Z			GBR	Europe	Midlands		Homo sapiens	3	human					S		S					S	S								248	248389650	139554764	PRJEB2221	CRyPTIC_WHO2021_PMC7612554		99.45	3158807	54	lineage3.1.1	Sensitive	['Menardo_2021','Menardo_2018','input','tbprofiler','diff','Napier_2020','Walker_2022','tree']	tuberculosis: human-adapted	L3.1.1	Mycobacterium tuberculosis
SAMEA95484418	ERR1873438	WGS	UNIVERSITY OF CAPE TOWN	ERX1933963	Illumina HiSeq 2000	PAIRED	size fractionation	GENOMIC	ILLUMINA	ERS1565427	ERP015827	['374682','SAMEA95484418','ena-EXPERIMENT-UNIVERSITY OF CAPE TOWN-07-03-2017-11:20:02:661-50','ERX1933963','6553317','ERP015827','M_tuberculosis__R13587_LFO46Pool106_3312__L6_TCTTCACA_L006','ena-STUDY-UNIVERSITY OF CAPE TOWN-31-05-2016-14:43:35:710-24','ERR1873438','PRJEB14199','ena-RUN-UNIVERSITY OF CAPE TOWN-07-03-2017-11:20:02:661-50','ERS1565427']	2011	2017-03-12T13:55:00.000Z			ZAF	Africa		sputum	Homo sapiens	3	human	R	R		R	R	R	R	R	S	R	S	S	R	R							744	744104000	464063231	PRJEB14199	Coll_2018		99.39	951192	21	lineage2.2.1	Pre-XDR-TB	['diff','tbprofiler','input','Menardo_2021','R-XDR_ZAF','Coll_2018','Napier_2020','Nimmo_2024','tree']	tuberculosis: human-adapted	L2.2.1	Mycobacterium tuberculosis
SAMEA104718816	ERR2446465	WGS	RIVM - NATIONAL INSTITUTE FOR PUBLIC HEALTH AND TH	ERX2465566	Illumina HiSeq 2500	SINGLE	RANDOM	GENOMIC	ILLUMINA	ERS2320199	ERP107526	['ERS2320199','448124','PRJEB25592','ena-RUN-RIVM - National Institute for Public Health and the Environment-26-03-2018-16:05:17:755-411','ERR2446465','WGSVNTR2016411','8820748','ERP107526','ERX2465566','ena-STUDY-RIVM - National Institute for Public Health and the Environment-15-03-2018-13:44:58:461-243','SAMEA104718816','ena-EXPERIMENT-RIVM - National Institute for Public Health and the Environment-26-03-2018-16:05:17:755-411']	2016	2019-06-11T18:01:00.000Z			NLD	Europe			Homo sapiens	3	human																					584	584212468	154507932	PRJEB25592								['Napier_2020','WGS_2016_NLD']	tuberculosis: human-adapted	L3	Mycobacterium tuberculosis
SAMN08906410	SRR7236393	WGS	USDA-NVSL-DBL	SRX4142444	Illumina MiSeq	PAIRED	RANDOM PCR	GENOMIC	ILLUMINA	SRS3356240	SRP149365	['CORONAVIRIDAE','SRS3356240','09-0118FM','PRJNA449507','SAMN08906410','SRX4142444','8906410','SRR7236393','449507','SRP149365','09-0118FM_S4_L001_R2_001.fastq.gz']		2018-05-30T23:36:00.000Z			MEX	North America	Baja California		Bos taurus	3	domestic cattle																					504	504936549	312156759	PRJNA449507			99.44	1410688	76	La1.8.1	Other	['tbprofiler','tree','input','diff']	tuberculosis: animal-adapted	La1	Mycobacterium bovis
SAMN20512794	SRR15316130	WGS	SCHOOL OF PUBLIC HEALTH, FUDAN UNIVERSITY	SRX11620882	Illumina HiSeq 2000	PAIRED	PCR	GENOMIC	ILLUMINA	SRS9656144	SRP330727	['SRS9656144','20512794','SRX11620882','SAMN20512794','PRJNA751240','SRP330727','G19_R1.fastq.gz','G19','2003-West-007','751240','bp0','SRR15316130']	2003	2021-08-01T01:22:00.000Z		30.29 N 120.06 E	CHN	Asia	Zheijiang	sputum	Homo sapiens	3	human																					1427	1427574000	668123402	PRJNA751240								['input','timelapse_Zhejiang_CHN']	tuberculosis: unclassified		Mycobacterium tuberculosis
SAMEA2400058	ERR564268	WGS	SC	ERX523293	Illumina HiSeq 2000	PAIRED	RANDOM	GENOMIC	ILLUMINA	ERS421958	ERP005265	['ERP005265','255488','SC_EXP_12754_7#9','PRJEB5830','Mycobacterium_bovis_study_on_samples_from_New_Zealand-sc-2982','ERS421958','2920039','ERX523293','SC_RUN_12754_7#9','SAMEA2400058','ERR564268','AgR9-sc-1882030']		2014-07-18T00:03:00.000Z																														427	427407600	207807918	PRJEB5830			99.45	1635951	38	La1.8.1	Other	['input','tree','tbprofiler','diff']	tuberculosis: animal-adapted	La1	Mycobacterium bovis
SAMEA7560484	ERR4828047	WGS	IML GAUTING	ERX4698031	NextSeq 500	PAIRED	RANDOM	GENOMIC	ILLUMINA	ERS5317120	ERP124980	['773307','PRJEB41239','ERP124980','ERS5317120','SAMEA7560484','ERR4828047','run.2643','22476054','ERX4698031','experiment.2643','project.Central_Asia','sample.2643']		2021-11-12T01:37:00.000Z																														675	675290500	331524085	PRJEB41239			99.46	1138034	37	lineage2.2.1	MDR-TB	['input','tree','diff','tbprofiler','CRyPTIC_Gauting_CentralAsia']	tuberculosis: unclassified		Mycobacterium tuberculosis
SAMN40655367	SRR28498505	WGS	NIAID TB PORTALS PROGRAM	SRX24100485	NextSeq 2000	PAIRED	RANDOM	GENOMIC	ILLUMINA	SRS20888893	SRP498669	['TBPO-5630_lib60687_nextseq_ny0111_151bp.filtered_2_bwa.1.fastq.gz','64207','40655367','SRR28498505','SRS20888893','1074788','SRP498669','SRX24100485','PRJNA1074788','SAMN40655367']	2021	2024-03-29T15:53:00.000Z		47.4116 N 28.3699 E	MDA	Europe		sputum	Homo sapiens	3	human																					359	359366618	144806191	PRJNA1074788			99.35	911004	31	lineage4.2.1	Sensitive	['input','tree','tbprofiler','diff']	tuberculosis: unclassified		Mycobacterium tuberculosis
SAMN40465809	SRR28351170	WGS	FIND, THE FOUNDATION FOR INNOVATIVE NEW DIAGNOSTICS	SRX23956647	Illumina HiSeq X	PAIRED	RANDOM	GENOMIC	ILLUMINA	SRS20756991	SRP495384	['SRS20756991','SAMN40465809','WGS-TB034010116','SRX23956647','40465809','TB034010116','TB034010116_R1.fastq.gz','SRR28351170','1087582','PRJNA1087582','SRP495384']	2020-01	2024-03-15T05:40:00.000Z			IND	Asia		sputum	Homo sapiens	3	human																					1866	1866830818	854703476	PRJNA1087582			99.5	1647918	44	lineage2.2.1	Pre-XDR-TB	['input','tbprofiler','diff','tree']	tuberculosis: unclassified		Mycobacterium tuberculosis
SAMN33756314	SRR23861819	WGS	NIH / NIAID	SRX19674380	NextSeq 500	PAIRED	RANDOM	GENOMIC	ILLUMINA	SRS17044633	SRP427259	['SRS17044633','33756314','944654','SRR23861819','SRX19674380','PRJNA944654','SAMN33756314','30341','SRP427259','bp0','TBPO-2098_lib46213_nextseq_ny0024_151bp.filtered_2nd.1.fastq.gz']	2016	2023-03-17T00:34:00.000Z		41.7151 N 44.8271 E	GEO	Asia	Tbilisi	sputum	Homo sapiens	3	human																					547	547009414	179963671	PRJNA944654			99.44	1703275	55	lineage2.2.1	Sensitive	['diff','tree','input','tbprofiler']	tuberculosis: unclassified		Mycobacterium tuberculosis
SAMD00263712	DRR261102	WGS	RIT_JATA	DRX250805	Illumina MiSeq	PAIRED	RANDOM	GENOMIC	ILLUMINA	DRS357068	DRP011011	['DRR261102','DRS357068','PRJDB10923','SAMD00263712','39332011','DRX250805','1063556','DRP011011']		2024-01-10T14:09:00.000Z			VNM	Asia	Da Nang																									601	601499924	357721674	PRJDB10923			99.43	1616936	109	lineage1.1.1.1	Sensitive	['tree','input','diff','tbprofiler']	tuberculosis: unclassified		Mycobacterium tuberculosis
SAMN40099115	SRR28119841	WGS	SHANDONG SECOND MEDICAL UNIVERSITY	SRX23764481	Illumina NovaSeq 6000	PAIRED	RANDOM	GENOMIC	ILLUMINA	SRS20590412	SRP492016	['40099115','SRP492016','Mycobacterium tuberculosis complex-102','D106208_combined_R1.fastq.gz','SRX23764481','SRS20590412','SAMN40099115','1080043','PRJNA1080043','bp0','D106102','SRR28119841']		2024-02-27T13:48:00.000Z			CHN	Asia	Shijiazhuang		Homo sapiens	3	human																					2403	2403433800	817570113	PRJNA1080043			99.34	1756614	55	lineage2.2.1.1	MDR-TB	['input','tbprofiler','diff','tree']	tuberculosis: human-adapted	L4	Mycobacterium tuberculosis	H37Rv
SAMN07514475	SRR6241808	WGS	ECOLE POLYTECHNIQUE FEDERALE DE LAUSANNE	SRX3349097	Illumina HiSeq 2500	SINGLE	RANDOM	GENOMIC	ILLUMINA	SRS2648822	SRP072827	['SRR6241808','317287','SAMN07514475','SRP072827','Ml9-86','SRS2648822','7514475','PRJNA317287','SRX3349097','Ml9_86_N-reads.fastq.gz']	2014	2017-11-01T06:19:00.000Z	Leprosy		MLI	Africa		skin	Homo sapiens	3	human																					538	538248392	185713020	PRJNA317287									leprosy		Mycobacterium leprae
SAMEA115744249	ERR13273139	WGS	UNIVERSITY OF OXFORD, NUFFIELD DEPARTMENT OF MEDIC	ERX12643565	NextSeq 500	PAIRED	RANDOM PCR	GENOMIC	ILLUMINA	ERS20254133	ERP161058	['PRJEB76547','ERP161058','ERR13273139','ERX12643565','1124794','ebb7e2e43a55','ERS20254133','41870244','b28b5ff0-515d-42d2-bc0f-19e45ec26bb9','SAMEA115744249','webin-reads-ebb7e2e43a55']	2020	2024-08-23T05:41:00.000Z			DEU	Europe																										378	378919171	158412651	PRJEB76547								CRyPTIC_2024	tuberculosis: unclassified		Mycobacterium tuberculosis
SAMN38810305	SRR27198115	RNA-Seq	HARVARD TH CHAN SCHOOL OF PUBLIC HEALTH	SRX22878241	Illumina MiSeq	PAIRED	PCR	SYNTHETIC	ILLUMINA	SRS19850881	SRP477760	['SAMN38810305','SRR27198115','DNA-231205FOR-103','bp0','PRJNA1052011','SRP477760','1052011','38810305','SRS19850881','SRX22878241','13618_RLL gran 15 new (Hannah)_bacterialDNA','13618-S-RLLgr15_S44_L001_R1_001.fastq.gz']	2019	2023-12-13T10:44:00.000Z			USA	North America	Pittsburg	lung	Macaca fascicularis	3	crab-eating macaque																					51	51053221	36535244	PRJNA1052011									tuberculosis: unclassified		Mycobacterium tuberculosis
SAMEA5562239	ERR3276011	WGS	RIVM - NATIONAL INSTITUTE FOR PUBLIC HEALTH AND TH	ERX3302884	Illumina HiSeq 2500	SINGLE	RANDOM	GENOMIC	ILLUMINA	ERS3364271	ERP114661	['11397051','ena-RUN-RIVM - National Institute for Public Health and the Environment-10-04-2019-10:49:30:021-856','ena-EXPERIMENT-RIVM - National Institute for Public Health and the Environment-10-04-2019-10:49:30:021-856','ERS3364271','ERX3302884','PRJEB32037','532369','ERR3276011','ERP114661','17-0635','SAMEA5562239','ena-STUDY-RIVM - National Institute for Public Health and the Environment-04-04-2019-10:46:49:835-53']		2019-06-11T05:59:00.000Z			NLD	Europe																										409	409037330	125417500	PRJEB32037								Napier_2020	tuberculosis: unclassified		Mycobacterium tuberculosis
SAMN03647462	SRR2100289	WGS	UNIVERSITY OF OXFORD	SRX1094983	Illumina HiSeq 2500	PAIRED	RANDOM	GENOMIC	ILLUMINA	SRS990501	SRP061066	['SRS990501','SRP061066','3647462','SRX1094983','282721','C00008834','SRR2100289','PRJNA282721','SAMN03647462','f6a5cbc4-1f8c-4732-8063-6c555b37415a_R00000039_v3.bam']		2015-07-25T19:12:00.000Z			GBR	Europe										S		R						S								397	397169600	297608281	PRJNA282721	CRyPTIC_WHO2021_PMC7612554		99.39	1907524	42	lineage3	HR-TB	['input','Walker_2022','diff','Menardo_2021','Napier_2020','Menardo_2018','tree','tbprofiler']	tuberculosis: human-adapted	L3	Mycobacterium tuberculosis
SAMEA13292715	ERR9119579	WGS	UNIVERSITY OF OXFORD, NUFFIELD DEPARTMENT OF MEDIC	ERX8662128	NextSeq 500	PAIRED	RANDOM	GENOMIC	ILLUMINA	ERS10895645	ERP136042	['SAMEA13292715','ERP136042','ERR9119579','ERS10895645','run.2091.1.ae208c85c618ef9f351399f7eb294e77','862822','project.SeqTreat_Borstel1','ERX8662128','experiment.2091.03a7f476','30299211','PRJEB51410','sample.2091.f2dc18bc']		2024-08-11T00:16:00.000Z																														916	916750071	391905545	PRJEB51410								CRyPTIC_SeqTreat_Borstel	tuberculosis: unclassified		Mycobacterium tuberculosis
SAMD00142414	DRR189042	WGS	RIT_JATA	DRX179507	Illumina MiSeq	PAIRED	other	GENOMIC	ILLUMINA	DRS200687	DRP007602	['DRS200687','SAMD00142414','PRJDB7494','20795737','DRR189042','DRX179507','754720','DRP007602']	2017	2021-08-14T17:20:00.000Z			JPN	Asia	Kanto		Homo sapiens	3	human																					674	674933372	436524003	PRJDB7494			99.46	1044133	69	lineage1.2.1.2.1	Other	['diff','input','tree','tbprofiler']	tuberculosis: unclassified		Mycobacterium tuberculosis
SAMN40032313	SRR28045826	WGS	CHRISTIAN MEDICAL COLLAGE, VELLORE	SRX23697373	Illumina NovaSeq 6000	PAIRED	RANDOM	GENOMIC	ILLUMINA	SRS20527299	SRP226525	['SRR28045826','575883','2701011212','SRX23697373','SAMN40032313','2701011212_R1.fastq.gz','SRP226525','SRS20527299','40032313','PRJNA575883']	2022	2024-02-22T07:26:00.000Z		21.7679 N 78.8718 E	IND	Asia	Madhya Pradesh - Bhairopur		Homo sapiens	3	human																					1087	1087795846	470248463	PRJNA575883			99.11	1778021	56	lineage3	MDR-TB	['diff','tbprofiler','tree','input']	tuberculosis: unclassified		Mycobacterium tuberculosis
SAMN04385671	['SRR3085286','SRR3086363']	WGS		SRX1516943	Illumina HiSeq 2500	PAIRED	RANDOM	GENOMIC	ILLUMINA	SRS1237669		['4385671','489_15','489_15_WGS','306588','SAMN04385671','SRR3086363','SRS1237669','SRR3085286','SRP068011','489_15_GGACTCCT-CTAAGCCT_L001_R1.fastq.gz','SRX1516943','PRJNA306588','489_15_GGACTCCT-CTAAGCCT_L001_R2.fastq.gz']					TJK	Asia			Homo sapiens	3	human																					1616	1616000000	1074876484	PRJNA306588			98.53	1335102	27	lineage4.2.1.1	Sensitive	['tree','input','tbprofiler','diff']	tuberculosis: unclassified		Mycobacterium tuberculosis
SAMN41418197	SRR29052774	WGS	FIND, THE FOUNDATION FOR INNOVATIVE NEW DIAGNOSTICS	SRX24577600	Illumina HiSeq 2000	PAIRED	RANDOM	GENOMIC	ILLUMINA	SRS21317586	SRP507535	['6B1800_7546B49BC3F6','SRP507535','41418197','1109295','PRJNA1109295','SRX24577600','SRR29052774','SRS21317586','IDR1700029908-01-01_S17_L001_R1_001.fastq.gz','SAMN41418197','6B1800_7546B49BC3F6_IDR1700029908']		2024-05-18T05:03:00.000Z			USA	North America			Homo sapiens	3	human																					478	478511836	313836069	PRJNA1109295								WHO_mutations_2023	tuberculosis: unclassified		Mycobacterium tuberculosis
SAMEA1904731	ERR294259	WGS	SC	ERX267592	Illumina HiSeq 2000	PAIRED	RANDOM	GENOMIC	ILLUMINA	ERS213994	ERP000276	['203976','ERR294259','SC_EXP_9472_8#82','ERP000276','Mycobacterium tuberculosis pilot-sc-2010-07-26','ERS213994','SAMEA1904731','2190804','ERX267592','PRJEB2221','S00013839-sc-2013-02-14T07:42:35Z-1561579','SC_RUN_9472_8#82']		2013-06-25T07:54:00.000Z																														478	478669400	267826895	PRJEB2221			99.52	1533482	35	lineage4.3.3	Sensitive	['input','diff','tbprofiler','tree']	tuberculosis: unclassified		Mycobacterium tuberculosis
SAMEA112750738	ERR10969171	WGS	NATIONAL INSTITUTE OF HEALTH DR. RICARDO JORGE	ERX10406516	NextSeq 2000	PAIRED	RANDOM	GENOMIC	ILLUMINA	ERS14745429	ERP111748	['ERR10969171','PT_TB0477','PRJEB29446','505027','SAMEA112750738','INSA_27102018','ERX10406516','ERS14745429','ERP111748','33679892']	2022	2023-03-10T23:26:00.000Z			PRT	Europe																										1035	1035557387	344535409	PRJEB29446			99.32	1701160	55	lineage4.3.3	Sensitive	['tbprofiler','input','tree','diff']	tuberculosis: unclassified		Mycobacterium tuberculosis
SAMN21616662	SRR16058554	WGS	PUBLIC HEALTH ONTARIO	SRX12345308	Illumina MiSeq	PAIRED	RANDOM	GENOMIC	ILLUMINA	SRS10317690	SRP338617	['2019-195_R1.fastq.gz','766079','bp0','SAMN21616662','PRJNA766079','SRR16058554','SRS10317690','2019-195','SRX12345308','21616662','SRP338617']	2019	2021-09-24T21:58:00.000Z			CAN	North America	Ontario		Homo sapiens	3	human					S		S					S	S								403	403786304	247270671	PRJNA766079	CRyPTIC_WHO2021_PMC7612554		99.61	1078553	63	lineage3	Sensitive	['tbprofiler','tree','Walker_2022','diff','input']	tuberculosis: unclassified		Mycobacterium tuberculosis
SAMN19113126	SRR14519773	WGS	MDUPHL	SRX10865294	NextSeq 500	PAIRED	RANDOM	GENOMIC	ILLUMINA	SRS8960634	SRP319622	['729189','SAMN19113126','SRX10865294','19113126','AUSMDU00009893','NS500345_HT57KAFXX_AUSMDU00009893','SRR14519773','bp0','SRP319622','PRJNA729189','AUSMDU00009893_R1.fq.gz','SRS8960634']	1998	2021-05-15T03:44:00.000Z			AUS	Oceania	Northern Territory		Homo sapiens	3	human																					493	493908401	239830283	PRJNA729189								input	tuberculosis: unclassified		Mycobacterium tuberculosis
SAMN20513068	SRR15316409	WGS	SCHOOL OF PUBLIC HEALTH, FUDAN UNIVERSITY	SRX11621187	Illumina HiSeq 2000	PAIRED	PCR	GENOMIC	ILLUMINA	SRS9656449	SRP330727	['SAMN20513068','20513068','SRP330727','E30','PRJNA751240','SRR15316409','2008-North-057','SRX11621187','SRS9656449','bp0','751240','E30_R1.fastq.gz']	2008	2021-08-01T01:31:00.000Z		30.32 N 120.56 E	CHN	Asia	Zheijiang	sputum	Homo sapiens	3	human																					1448	1448018400	545382315	PRJNA751240			99.5	1892256	63	lineage4.5	Sensitive	['input','timelapse_Zhejiang_CHN','tbprofiler','tree','diff']	tuberculosis: unclassified		Mycobacterium tuberculosis
SAMEA112800648	ERR11050638	WGS	FZB	ERX10497429	NextSeq 500	PAIRED		GENOMIC	ILLUMINA	ERS14808194	ERP010814	['ena-STUDY-FZB-22-06-2015-17:16:39:392-292','SAMEA112800648','33852704','287903','PRJEB9680','21003427','ERR11050638','ena-RUN-TAB-21-03-2023-10:58:00:050-107536','ena-EXPERIMENT-TAB-21-03-2023-10:58:00:050-107535','ERX10497429','ERP010814','ERS14808194']		2023-07-20T23:20:00.000Z																														827	827348913	401448580	PRJEB9680			99.41	1287717	41	lineage3	Sensitive	['input','diff','tbprofiler','tree']	tuberculosis: unclassified		Mycobacterium tuberculosis
SAMN07765973	SRR6153259	WGS	BC CENTRE FOR DISEASE CONTROL PUBLIC HEALTH LABORATORY	SRX3265078	HiSeq X Ten	PAIRED	RANDOM	GENOMIC	ILLUMINA	SRS2577298	SRP119652	['BC07-Mtb026','SAMN07765973','7765973','413593','PRJNA413593','SRX3265078','SRR6153259','BC07-Mtb026_1.fastq.gz','SRS2577298','SRP119652']	2006	2017-10-10T21:35:00.000Z		49.15 N 123.7 W	CAN	North America	British Columbia		Homo sapiens	3	human					S		S						S	S							769	769494250	385625559	PRJNA413593	CRyPTIC_WHO2021_PMC7612554		99.23	1775353	48	lineage1.2.1.2.1	Sensitive	['diff','Walker_2022','Napier_2020','tree','tbprofiler','input']	tuberculosis: human-adapted	L1	Mycobacterium tuberculosis
SAMN37848317	SRR26399893	WGS	UNIVERSITY OF MELBOURNE/ THE PETER DOHERTY INSTITUTE FOR INFECTION AND IMMUNITY	SRX22105838	Illumina HiSeq 4000	PAIRED	RANDOM	GENOMIC	ILLUMINA	SRS19170918	SRP466602	['PRJNA1028637','SRS19170918','1028637','SRR26399893','Sample_398_1.fastq.gz','Sample_398','bp0','SAMN37848317','SRP466602','SRX22105838','37848317']		2023-10-16T19:06:00.000Z		10.8231 N 106.6297 E	VNM	Asia	Ho Chi Minh City	sputum	Homo sapiens	3	human																					589	589030200	255895928	PRJNA1028637			99.53	1610675	55	lineage2.2.1	Other	['diff','tree','tbprofiler','input']	tuberculosis: unclassified		Mycobacterium tuberculosis
SAMN09284155	SRR7240279	WGS	USDA-NVSL-DBL	SRX4145915	Illumina MiSeq	PAIRED	RANDOM PCR	GENOMIC	ILLUMINA	SRS3359534	SRP053287	['251692','SRP053287','14-4265','SRR7240279','9284155','PRJNA251692','14-4265_S7_L001_R1_001.fastq.gz','SRS3359534','SAMN09284155','CORONAVIRIDAE','SRX4145915']		2018-05-31T08:41:00.000Z							Bos taurus	2	domestic cattle																					359	359228367	232861040	PRJNA251692			99.44	737490	38	La1.8.1	Other	['tbprofiler','tree','input','diff']	tuberculosis: animal-adapted	La1	Mycobacterium bovis
SAMEA115745501	ERR13284289	WGS	UNIVERSITY OF OXFORD, NUFFIELD DEPARTMENT OF MEDIC	ERX12654715	Illumina HiSeq 2500	PAIRED	RANDOM PCR	GENOMIC	ILLUMINA	ERS20255385	ERP161058	['1124794','35c71a6049c7','webin-reads-35c71a6049c7','ERX12654715','ERS20255385','ERR13284289','SAMEA115745501','PRJEB76547','b28b5ff0-515d-42d2-bc0f-19e45ec26bb9','ERP161058','41889145']	2020	2024-08-11T01:43:00.000Z			DEU	Europe																										555	555427800	325848290	PRJEB76547								CRyPTIC_2024	tuberculosis: unclassified		Mycobacterium tuberculosis
SAMEA114443105	ERR13245575	WGS	SEOUL NATIONAL UNIVERSITY	ERX12616232	Illumina MiSeq	PAIRED	RANDOM	GENOMIC	ILLUMINA	ERS16430889	ERP151439	['c7f31963-9edb-49ef-a000-987e031fb6cb','PRJEB66375','webin-reads-GReAT_JP_004','ERS16430889','ERX12616232','1022751','ERR13245575','GReAT_JP_004','ERP151439','41773000','SAMEA114443105']	2007	2024-08-11T19:03:00.000Z			JPN	Asia		sputum	Homo sapiens	3	human																					744	744079810	477062328	PRJEB66375									tuberculosis: unclassified		Mycobacterium tuberculosis
SAMEA7545366	ERR4811863	WGS	UNIVERSIDAD PERUANA CAYETANO HEREDIA	ERX4681853	Illumina HiSeq 4000	PAIRED	RANDOM	GENOMIC	ILLUMINA	ERS5302023	ERP124939	['run.16250','PRJEB41199','sample.16250','ERR4811863','project.Peru_Wellcome','ERP124939','22464756','SAMEA7545366','773301','ERX4681853','ERS5302023','experiment.16250']	2018	2021-11-10T06:55:00.000Z			PER	South America						S				S	S	S	S	S				S		S	S	S	S	S	S	534	534879600	250409676	PRJEB41199	['Walker_2022','CRyPTIC_reuse_table']		99.57	1593895	57	lineage4.1.2.1	Other	['diff','standford','input','Walker_2022','tree','CRyPTIC_reuse_table','tbprofiler','CRyPTIC_UPCH']	tuberculosis: unclassified		Mycobacterium tuberculosis
SAMN32709535	['SRR23061618','SRR23061650']	['AMPLICON','WGS']		['SRX19015063','SRX19015032']	Illumina MiSeq	PAIRED	PCR	GENOMIC	ILLUMINA	SRS16434493		['WGS104','WGS15','WGS15_S19_L001_R1_001.fastq.gz','SRR23061618','SRS16434493','923280','S15_S_R1_001.fastq.gz','SRP417183','SRX19015063','bp0','SAMN32709535','PRJNA923280','SRR23061650','Deeplex104','SRX19015032','32709535']								As reported: Mouse footpad	Mus musculus	2	mouse																					723	724248765	392860179	PRJNA923280									leprosy		Mycobacterium leprae
SAMEA3421007	ERR2516791	WGS	PHE	ERX2536006	Illumina HiSeq 2500	PAIRED	RANDOM	GENOMIC	ILLUMINA	ERS2401468	ERP107972	['ERS2401468','run.8531','SAMEA3421007','493039','ERP107972','10126128','ERX2536006','sample.8531','project.First_10k_genomes_study_set_9','ERR2516791','PRJEB26001','experiment.8531']		2021-10-23T19:12:00.000Z			GBR	Europe	England					S	S					R	S	S				R					S			205	205780082	111597235	PRJEB26001	Walker_2022		99.4	1281527	45	lineage3	MDR-TB	['tbprofiler','diff','CRyPTIC_PHE','input','Napier_2020','tree','Walker_2022']	tuberculosis: human-adapted	L3	Mycobacterium tuberculosis
SAMEA10029812	ERR7911004	WGS	FZB	ERX7478401	NextSeq 500	PAIRED		GENOMIC	ILLUMINA	ERS7708020	ERP132622	['PRJEB48275','ERX7478401','ERR7911004','14-15105','SAMEA10029812','ena-RUN-FZB-05-01-2022-10:45:57:301-162','ERS7708020','ena-STUDY-FZB-22-10-2021-10:26:06:450-343','ena-EXPERIMENT-FZB-05-01-2022-10:45:57:301-162','794636','24681780','ERP132622']		2022-05-09T04:50:00.000Z			PER	South America						S	S			S		S	S	S			S	R					S			355	355852326	191857132	PRJEB48275	Finci_2022							['Finci_2022','input']	tuberculosis: human-adapted	L4.1.2.1	Mycobacterium tuberculosis
SAMN05576748	SRR4033741	WGS	HARVARD MEDICAL SCHOOL	SRX2025064	Illumina HiSeq 2000	PAIRED	RANDOM	GENOMIC	ILLUMINA	SRS1619493	SRP082185	['SRX2025064','SRP082185','323744','SAMN05576748','5576748','P33-Lung2-C2','SRR4033741','PRJNA323744','SRS1619493','771-L2C2_2.fastq.gz']	2013-09	2016-08-16T00:46:00.000Z		29.6483 S 30.3318 E	ZAF	Africa	Kwazulu-Natal	lung	Homo sapiens	3	human																					248	248779160	167273532	PRJNA323744								['intrapatient_ZAF','input','Napier_2020','denylist']	tuberculosis: human-adapted	L2.2.1	Mycobacterium tuberculosis
SAMN19774873	SRR14863290	WGS	UNIVERSITY COLLEGE DUBLIN	SRX11181124	NextSeq 500	PAIRED	RANDOM	GENOMIC	ILLUMINA	SRS9238654	SRP324648	['17-1627_S63_L001-4_R1_001.fastq.gz','SRS9238654','bp0','SRP324648','19774873','SRX11181124','SRR14863290','17-1627','PRJNA739165','SAMN19774873','739165']	2017	2022-04-07T06:41:00.000Z			IRL	Europe	Tipperary		Bos taurus	3	domestic cattle																					358	358506698	153815997	PRJNA739165									NTM: avium complex		Mycobacterium avium subsp. paratuberculosis
SAMEA13292776	ERR9119640	WGS	UNIVERSITY OF OXFORD, NUFFIELD DEPARTMENT OF MEDIC	ERX8662189	NextSeq 500	PAIRED	RANDOM	GENOMIC	ILLUMINA	ERS10895706	ERP136042	['862822','sample.2152.a5227d4c','30299272','ERP136042','experiment.2152.c83a0264','ERX8662189','ERS10895706','project.SeqTreat_Borstel1','run.2152.1.34048fddaa755bb96f238b3aa8b5d47b','ERR9119640','PRJEB51410','SAMEA13292776']		2024-08-09T04:40:00.000Z																														732	732812575	306993497	PRJEB51410								CRyPTIC_SeqTreat_Borstel	tuberculosis: unclassified		Mycobacterium tuberculosis
SAMEA7555441	ERR4822072	WGS	PUBLIC HEALTH ENGLAND	ERX4691914	Illumina MiSeq	PAIRED	RANDOM	GENOMIC	ILLUMINA	ERS5312084	ERP124941	['773303','ERX4691914','ERS5312084','run.24893','PRJEB41201','22474848','project.PHE-TB','experiment.24893','ERR4822072','sample.24893','ERP124941','SAMEA7555441']		2021-11-11T02:58:00.000Z			GBR	Europe																										393	393567018	234547275	PRJEB41201			99.67	1719632	58	lineage4.3.4.1	Sensitive	['CRyPTIC_PHE','input','tbprofiler','diff','tree']	tuberculosis: unclassified		Mycobacterium tuberculosis
SAMN29094130	SRR19662798	WGS	NATIONAL MEDICAL RESEARCH CENTER OF PHTHISIOPULMONOLOGY AND INFECTIOUS DISEASES	SRX15712349	DNBSEQ-G50	PAIRED	PCR	GENOMIC	DNBSEQ	SRS13406484	SRP381877	['SRR19662798','bp0','SRX15712349','SAMN29094130','29094130','lib168_FPI','Mycobacterium tuberculosis 168_FPI','SRP381877','SRS13406484','PRJNA849565','849565','168_R1.fq.gz']		2022-06-15T12:23:00.000Z		55.78 N 37.61 E	RUS	Europe	Moscow	sputum	Homo sapiens	3	human																					824	824801700	581789463	PRJNA849565									tuberculosis: unclassified		Mycobacterium tuberculosis
SAMN43535680	SRR30629405	WGS	MINISTRY OF PUBLIC HEALTH (THAILAND)	SRX26051429	NextSeq 500	PAIRED	RANDOM	GENOMIC	ILLUMINA	SRS22621843	SRP503470	['43535680','MTBCR170847_S87_1.fastq.gz','SRR30629405','SRS22621843','PRJNA833906','SRX26051429','MTBCR170847','SAMN43535680','833906','SRP503470']	2019	2024-09-11T03:40:00.000Z		19.9105 N 99.8406 E	THA	Asia	Chiang Rai	sputum	Homo sapiens	3	human																					155	155869830	60926277	PRJNA833906									tuberculosis: human-adapted	L1.1.1.9	Mycobacterium tuberculosis
SAMEA115739325	ERR13261653	WGS	UNIVERSITY OF OXFORD, NUFFIELD DEPARTMENT OF MEDIC	ERX12632066	Illumina NovaSeq 6000	PAIRED	RANDOM PCR	GENOMIC	ILLUMINA	ERS20249068	ERP161058	['b28b5ff0-515d-42d2-bc0f-19e45ec26bb9','41867627','SAMEA115739325','PRJEB76547','ERX12632066','1124794','ERS20249068','ERR13261653','ERP161058','8f5ee331a653','webin-reads-8f5ee331a653']	2021	2024-08-04T17:27:00.000Z			PER	South America																										677	677624278	225831212	PRJEB76547								CRyPTIC_2024	tuberculosis: unclassified		Mycobacterium tuberculosis
SAMN15437446	SRR12142413	WGS	GANSU PROVINCIAL CENTER FOR DISEASE CONTROL AND PREVENTION	SRX8663428	HiSeq X Ten	PAIRED	RANDOM	GENOMIC	ILLUMINA	SRS6944514	SRP269873	['P110','SRR12142413','15437446','PRJNA643892','SRP269873','643892','P110_1.fastq.gz','SAMN15437446','bp0','SRX8663428','SRS6944514']	2018	2020-07-03T04:12:00.000Z			CHN	Asia	lanzhou	mucus	Homo sapiens	3	human																					1536	1536467700	609251341	PRJNA643892								input	tuberculosis: unclassified		Mycobacterium tuberculosis
SAMN38644574	SRR27048693	WGS	FIOCRUZ	SRX22738028	NextSeq 500	PAIRED		GENOMIC	ILLUMINA	SRS19726542	SRP475706	['38644574','961369','PRJNA1048499','SRX22738028','bp0','KAN-961369','KAN-961369_lib10587_nextseq_n0146_151bp_R1.fastq.gz','SRR27048693','SRP475706','SRS19726542','1048499','SAMN38644574']	1996	2023-12-04T17:00:00.000Z			CZE	Europe			Homo sapiens	3	human																					512	512805462	237916669	PRJNA1048499									NTM: unclassified		Mycobacterium kansasi
SAMN15772940	SRR12420280	WGS	FUDAN UNIVERSITY	SRX8916423	Illumina HiSeq 2500	PAIRED	RANDOM PCR	GENOMIC	ILLUMINA	SRS7172995	SRP276868	['15772940','XZ10083','PRJNA656167','p427','SRP276868','bp0','SRX8916423','656167','XZ10083_R1.fastq.gz','SRS7172995','SAMN15772940','SRR12420280']	2010	2020-08-10T10:29:00.000Z			CHN	Asia	Tibet	sputum	Homo sapiens	3	human																					516	516313500	198096413	PRJNA656167			99.16	1704147	51	lineage2.2.1	MDR-TB	['diff','input','tbprofiler','tree']	tuberculosis: unclassified		Mycobacterium tuberculosis
SAMN41664276	SRR29273679	WGS	FIND, THE FOUNDATION FOR INNOVATIVE NEW DIAGNOSTICS	SRX24791253	Illumina HiSeq 2000	PAIRED	RANDOM	GENOMIC	ILLUMINA	SRS21508477	SRP511583	['SRR29273679','EUST11978_lib129_R1.fastq.gz','1119915','PRJNA1119915','SRS21508477','SRP511583','bp0','EUST11978','SAMN41664276','41664276','SRX24791253']	2017-10	2024-06-04T09:41:00.000Z			ROU	Europe			Homo sapiens	3	human																					812	812417269	352133294	PRJNA1119915									tuberculosis: unclassified		Mycobacterium tuberculosis
SAMN43783735	SRR30679866	WGS	QMRL	SRX26098326	Illumina MiniSeq	PAIRED	RANDOM	GENOMIC	ILLUMINA	SRS22664264	SRP532987	['SRR30679866','15MT07652','SRP532987','43783735','SAMN43783735','15MT07652_R1.fastq.gz','1161723','SRX26098326','bp0','PRJNA1161723','SRS22664264']		2024-09-16T19:34:00.000Z			AUS	Oceania			Homo sapiens	3	human																					385	385536244	164756814	PRJNA1161723									tuberculosis: unclassified		Mycobacterium tuberculosis
SAMN21236278	SRR15723282	WGS	SHANGHI CDC	SRX12018477	Illumina HiSeq 2500	PAIRED	other	GENOMIC	ILLUMINA	SRS10023433	SRP335713	['SRS10023433','760838','PRJNA760838','F0180.1.fastq.gz','SRX12018477','SRR15723282','SAMN21236278','bp0','f0180','21236278','F0180','SRP335713']	2013-01	2021-09-05T09:26:00.000Z			CHN	Asia	Shanghai	sputum	Homo sapiens	3	human																					675	675070800	290492284	PRJNA760838								input	tuberculosis: unclassified		Mycobacterium tuberculosis
SAMEA1119866	ERR2514685	WGS	PHE	ERX2533895	Illumina MiSeq	PAIRED	RANDOM	GENOMIC	ILLUMINA	ERS2399275	ERP107961	['sample.6794','ERR2514685','ERX2533895','ERS2399275','project.First_10k_genomes_study_set_4','experiment.6794','SAMEA1119866','run.6794','493034','ERP107961','PRJEB25991','10123812']		2021-10-23T17:10:00.000Z			GBR	Europe	England					S	S			S		S	S	S			S	S					S			276	276791154	166804783	PRJEB25991	Walker_2022		98.72	1357521	42	lineage1.1.2	Sensitive	['Walker_2022','tbprofiler','diff','CRyPTIC_PHE','Napier_2020','tree','input']	tuberculosis: human-adapted	L1.1.2	Mycobacterium tuberculosis
SAMEA112188917	ERR10748323	WGS	CTB/NICD	ERX10199929	NextSeq 550	PAIRED	RANDOM	GENOMIC	ILLUMINA	ERS14298806	ERP143048	['32028930','run.S250','ERR10748323','experiment.S250','PRJEB58017','ERP143048','908050','sample.S250','ERS14298806','South African MDR-TB 2019-2020','SAMEA112188917','ERX10199929']		2023-01-15T15:26:00.000Z																														331	331231255	154305358	PRJEB58017			99.74	1514374	51	lineage4.8.1	MDR-TB	['tbprofiler','input','diff','tree']	tuberculosis: unclassified		Mycobacterium tuberculosis
SAMN37848454	SRR26399373	WGS	UNIVERSITY OF MELBOURNE/ THE PETER DOHERTY INSTITUTE FOR INFECTION AND IMMUNITY	SRX22105024	Illumina HiSeq 4000	PAIRED	RANDOM	GENOMIC	ILLUMINA	SRS19170105	SRP466602	['SRP466602','1028637','PRJNA1028637','37848454','bp0','SRR26399373','SRS19170105','Sample_535','Sample_535_1.fastq.gz','SAMN37848454','SRX22105024']		2023-10-16T19:04:00.000Z		10.8231 N 106.6297 E	VNM	Asia	Ho Chi Minh City	sputum	Homo sapiens	3	human																					477	477100500	205243736	PRJNA1028637			99.52	1628811	55	lineage2.2.1.1	HR-TB	['diff','tbprofiler','input','tree']	tuberculosis: unclassified		Mycobacterium tuberculosis
SAMD00603942	DRR474109	WGS	KIH	DRX458338	Illumina MiSeq	PAIRED	RANDOM	GENOMIC	ILLUMINA	DRS330001	DRP010549	['DRX458338','DRS330001','1019517','DRR474109','DRP010549','SAMD00603942','37485132','PRJDB15809']	2016	2023-09-20T20:27:00.000Z			JPN	Asia	Hyogo, Kobe		Homo sapiens	3	human																					713	713526376	438266645	PRJDB15809			99.58	1593028	96	lineage2.2.1.1	HR-TB	['tree','diff','tbprofiler','input']	tuberculosis: unclassified		Mycobacterium tuberculosis
SAMEA7332270	ERR4769569	WGS	APHA (ANIMAL AND PLANT HEALTH AGENCY)	ERX4639419	Illumina MiSeq	PAIRED	RANDOM	GENOMIC	ILLUMINA	ERS5090792	ERP114840	['SAMEA7332270','ERS5090792','Epidemiology_of_Mycobacterium_bovis_in_Ethiopia-sc-5794','2ab02658-fdad-11ea-b5c0-fa163e2f1184','RUN_ERS5090792','ERX4639419','ERP114840','EXP_ERS5090792','PRJEB32192','16593585','674092','ERR4769569']		2020-11-05T22:14:00.000Z																														290	290675116	133817196	PRJEB32192			99.41	1464584	50	La1.8.2	Other	['tree','diff','tbprofiler','input']	tuberculosis: animal-adapted	La1	Mycobacterium bovis
SAMEA112803372	ERR11043671	WGS	FZB	ERX10490462	NextSeq 500	PAIRED		GENOMIC	ILLUMINA	ERS14810918	ERP010814	['ERS14810918','ena-EXPERIMENT-TAB-21-03-2023-10:23:42:804-78287','13082-13','ERR11043671','ERP010814','287903','PRJEB9680','SAMEA112803372','33855427','ena-RUN-TAB-21-03-2023-10:23:42:804-78288','ena-STUDY-FZB-22-06-2015-17:16:39:392-292','ERX10490462']		2023-07-20T18:49:00.000Z																														1244	1244588534	562863894	PRJEB9680			99.59	1578435	54	lineage4.6.4	Sensitive	['diff','tree','input','tbprofiler']	tuberculosis: unclassified		Mycobacterium tuberculosis
SAMN16833667	SRR13120441	WGS	FEDERAL STATE PUBLIC SCIENTIFIC INSTITUTION "SCIENTIFIC CENTER FOR FAMILY HEALTH AND HUMAN REPRODUCT	SRX9562507	NextSeq 550	PAIRED		GENOMIC	ILLUMINA	SRS7762121	SRP293813	['PRJNA679443','79_bur','SRP293813','SRS7762121','79_bur_1.fastq','16833667','679443','SAMN16833667','SRX9562507','SRR13120441','bp0']	2011-12	2020-11-23T18:15:00.000Z		53.80000 N 109.33333 E	RUS	Europe	Republic of Buryatia		Homo sapiens	3	human																					299	299741655	114019375	PRJNA679443			99.13	1847657	62	lineage2.2.1	MDR-TB	['diff','tree','tbprofiler','input']	tuberculosis: unclassified		Mycobacterium tuberculosis
SAMEA2533569	ERR550927	WGS	FZB	ERX509996	Illumina MiSeq	PAIRED		GENOMIC	ILLUMINA	ERS456971	ERP006989	['4950-04','269937','ena-STUDY-FZB-16-09-2014-15:19:15:484-117','ERR550927','ERX509996','ERP006989','ERS456971','4950-04_lib164_miseq_r0014_151bp','3301155','SAMEA2533569','PRJEB7281']	2004	2015-01-28T21:59:00.000Z			CHN	Asia										S		S					S	S	S							331	331276937	206697450	PRJEB7281	CRyPTIC_WHO2021_PMC7612554		99.54	1563235	54	lineage2.2.1	Sensitive	['input','Napier_2020','Walker_2022','tbprofiler','Menardo_2018','nextstrain_global_tree','diff','Nimmo_2024','tree']	tuberculosis: human-adapted	L2.2.1	Mycobacterium tuberculosis
SAMEA6875274	ERR4195734	WGS	Instituto_de_Biomedicina_de_Valencia	ERX4156500	Illumina MiSeq	PAIRED	RANDOM	GENOMIC	ILLUMINA	ERS4602835	ERP122165	['ERP122165','ERS4602835','28874473','ERR4195734','PRJEB38719','G143','mtb_valencia_isolates','SAMEA6875274','ERX4156500','846033']	2014	2022-06-11T04:51:00.000Z			ESP	Europe	Valencia					S					S															340	340213509	173282982	PRJEB38719		No	99.65	1610822	75	lineage4.8	RR-TB	['diff','input','Cancino-Muñoz_2022','tree','tbprofiler','TGU']	tuberculosis: human-adapted	L4.1	Mycobacterium tuberculosis
SAMN03246211	SRR1723444	WGS	INSTITUTE OF PATHOGEN BIOLOGY, CAMS&PUMC	SRX816699	Illumina Genome Analyzer IIx	SINGLE	RANDOM	GENOMIC	ILLUMINA	SRS796961	SRP051327	['SRX816699','SRS796961','07MDR28158.fastq.bz2','3246211','SRP051327','268900','SAMN03246211','PRJNA268900','07MDR28158 WGS','07MDR28158','SRR1723444']	2007	2015-01-10T13:21:00.000Z			CHN	Asia	Gansu	sputum	Homo sapiens	3	human																					276	276625656	189317984	PRJNA268900								Napier_2020	tuberculosis: human-adapted	L2.2.1	Mycobacterium tuberculosis
SAMN41599038	SRR29231770	WGS	FIND, THE FOUNDATION FOR INNOVATIVE NEW DIAGNOSTICS	SRX24750516	Illumina HiSeq 2000	PAIRED	RANDOM	GENOMIC	ILLUMINA	SRS21471103	SRP507535	['D8700C_AE6063FEFADF','SRS21471103','41599038','1109295','D8700C_AE6063FEFADF_DRC-081881','SRR29231770','SRP507535','DRC-081881_lib4386_nextseq_n0020_151bp_R1.fastq.gz','SAMN41599038','SRX24750516','PRJNA1109295']	2008	2024-05-30T06:28:00.000Z			COD	Africa			Homo sapiens	3	human																					961	961785637	404505144	PRJNA1109295								WHO_mutations_2023	tuberculosis: unclassified		Mycobacterium tuberculosis
SAMN43296791	SRR30336496	WGS	UNIVERSITAS PADJADJARAN	SRX25796615	NextSeq 550	PAIRED	RANDOM	GENOMIC	ILLUMINA	SRS22428291	SRP527974	['SRX25796615','600347_S7','43296791','600347_S7_R1_001.fastq.gz','1150781','bp0','SRP527974','SRR30336496','SAMN43296791','SRS22428291','PRJNA1150781']	2012	2024-08-22T05:38:00.000Z		2.56091 S 140.71624 E	IDN	Asia	Jayapura, Papua	sputum	Homo sapiens	3	human																					534	534657651	229666298	PRJNA1150781									tuberculosis: unclassified		Mycobacterium tuberculosis
SAMEA7547456	ERR4813950	WGS	BRAZIL	ERX4683940	Illumina HiSeq 4000	PAIRED	RANDOM	GENOMIC	ILLUMINA	ERS5304110	ERP124940	['SAMEA7547456','sample.16823','ERX4683940','ERR4813950','773302','PRJEB41200','project.Brazil','ERS5304110','experiment.16823','ERP124940','run.16823','22466849']	2018	2021-11-10T11:03:00.000Z			BRA	South America						S				R	R	R	S	R				R		S	S	S	S	S	R	513	513689400	226773700	PRJEB41200	['Walker_2022','CRyPTIC_reuse_table']							['CRyPTIC_reuse_table','standford','CRyPTIC_BRA','input','Walker_2022']	tuberculosis: unclassified		Mycobacterium tuberculosis
SAMEA5189650	ERR4187902	WGS	WELLCOME SANGER INSTITUTE	ERX4149671	HiSeq X Ten	PAIRED	RANDOM	GENOMIC	ILLUMINA	ERS2997145	ERP021867	['155f91e8-ff90-11e8-9f73-3c4a9275d6c8','PRJEB19799','Exploring_the_richness_of_Mycobacterium_bovis_strain_diversity-sc-4667','ERX4149671','ERS2997145','SC_EXP_29589_2#22','ERR4187902','15093152','SC_RUN_29589_2#22','ERP021867','SAMEA5189650','480613']		2020-06-04T10:49:00.000Z			GBR	Europe																										279	279998092	72311823	PRJEB19799			99.48	1524446	49	La1.8.1	Other	['tbprofiler','tree','bovis_GBR','input','diff']	tuberculosis: animal-adapted	La1	Mycobacterium bovis
SAMN03246396	SRR1723656	WGS	INSTITUTE OF PATHOGEN BIOLOGY, CAMS&PUMC	SRX816911	Illumina Genome Analyzer IIx	SINGLE	RANDOM	GENOMIC	ILLUMINA	SRS797145	SRP051327	['07DS03101 WGS','268900','SRS797145','SAMN03246396','PRJNA268900','SRP051327','07DS03101','07DS03101.fastq.bz2','3246396','SRR1723656','SRX816911']	2007	2015-01-06T04:26:00.000Z			CHN	Asia	Hebei	sputum	Homo sapiens	3	human																					383	383289624	257058996	PRJNA268900								Napier_2020	tuberculosis: human-adapted	L2.2.1	Mycobacterium tuberculosis
SAMEA11934246	ERR7737784	WGS	INSTITUTE OF TROPICAL MEDICINE ANTWERP	ERX7306066	Illumina HiSeq 2500	PAIRED	RANDOM	GENOMIC	ILLUMINA	ERS9581405	ERP133916	['6c4e9598-cb36-4fad-abc8-a686b6ac3705','24684534','PRJEB49409','ERX7306066','ERR7737784','794693','ERP133916','SAMEA11934246','ERS9581405','ena-RUN-TAB-16-12-2021-11:32:26:271-18993','ITM2014-02401','ena-EXPERIMENT-TAB-16-12-2021-11:32:26:270-18992']	2014	2022-07-13T18:49:00.000Z			ETH	Africa		sputum	Homo sapiens	3	human																					165	165781390	74548236	PRJEB49409			99.35	893677	29	lineage4.2.2.2	MDR-TB	['tree','diff','input','tbprofiler']	tuberculosis: unclassified		Mycobacterium tuberculosis
SAMEA3218111	ERR2515585	WGS	CTB/NICD	ERX2534793	Illumina MiSeq	PAIRED	RANDOM	GENOMIC	ILLUMINA	ERS2400184	ERP107968	['ERS2400184','experiment.7803','ERP107968','ERR2515585','493035','project.First_10k_genomes_study_set_5','10124923','ERX2534793','run.7803','PRJEB25997','SAMEA3218111','sample.7803']		2022-07-17T23:27:00.000Z			ZAF	Africa						S	S			S		S	S				S	R	S				R			311	311584311	205552815	PRJEB25997	Walker_2022							['Napier_2020','CRyPTIC_CTB-NICD','input','Walker_2022']	tuberculosis: human-adapted	L4.9.1	Mycobacterium tuberculosis
SAMN31887317	SRR22424795	WGS	NATIONAL TUBERCULOSIS INSTITUTE,BANGALORE	SRX18394355	Illumina MiSeq	PAIRED		GENOMIC	ILLUMINA	SRS15878681	SRP410119	['SRR22424795','14S14R14','PRJNA905883','31887317','SRP410119','SRS15878681','203','SRX18394355','14S14R14_R1.fastq.gz','905883','bp0','SAMN31887317']	2022	2022-11-28T01:15:00.000Z		13.00112 N 77.58307 E	IND	Asia		sputum	Homo sapiens	3	human																					525	525237174	397377499	PRJNA905883			99.16	671563	22	lineage2.2.1	Pre-XDR-TB	['diff','input','tbprofiler']	tuberculosis: unclassified		Mycobacterium tuberculosis
SAMN26814538	SRR18391774	WGS	VISAVET HEALTH SURVEILLANCE CENTRE	SRX14525628	Illumina MiSeq	PAIRED	PCR	GENOMIC	ILLUMINA	SRS12323834	SRP364942	['18-027882-Ml05-00463_S12_L001_R1_001.fastq.gz','SAMN26814538','SRS12323834','SRX14525628','26814538','SRR18391774','804719','2005_1_M_Fallowdeer_MF','PRJNA804719','SRP364942']	2005	2022-03-21T00:29:00.000Z			ESP	Europe		lymph node	Dama dama	3	fallow deer																					110	110456835	58055209	PRJNA804719			98.01	428592	21	La1.7.1	Other	['diff','tbprofiler','tree','input']	tuberculosis: animal-adapted	La1	Mycobacterium bovis
SAMN36338244	SRR25167914	WGS	USDA-NVSL-DBPL	SRX20916044	Illumina MiSeq	PAIRED	RANDOM	GENOMIC	ILLUMINA	SRS18190447	SRP105419	['36338244','SRP105419','22-031890-C-028-21-3','384785','SRS18190447','SRR25167914','PRJNA384785','SRX20916044','22-031890-C-028-21-3_R1.fastq.gz','SAMN36338244','bp0']	2021	2023-07-06T14:03:00.000Z			ESP	Europe	Northeastern Spain		Sus scrofa	2	wild boar																					367	367642095	219694643	PRJNA384785								bovis_ESP	tuberculosis: animal-adapted	La2	Mycobacterium caprae
SAMEA2400132	ERR564342	WGS	SC	ERX523367	Illumina HiSeq 2000	PAIRED	RANDOM	GENOMIC	ILLUMINA	ERS422032	ERP005265	['SAMEA2400132','SC_EXP_12754_7#83','ERR564342','2920113','SC_RUN_12754_7#83','ERP005265','ERS422032','255488','PRJEB5830','AgR83-sc-1882104','ERX523367','Mycobacterium_bovis_study_on_samples_from_New_Zealand-sc-2982']		2014-07-17T22:03:00.000Z																														396	396097600	193085904	PRJEB5830			99.43	1633036	38	La1.8.1	Other	['tbprofiler','tree','input','diff']	tuberculosis: animal-adapted	La1	Mycobacterium bovis
SAMEA112806776	ERR11083148	WGS	FZB	ERX10530517	NextSeq 500	PAIRED		GENOMIC	ILLUMINA	ERS14814322	ERP010814	['SAMEA112806776','ERP010814','ena-EXPERIMENT-TAB-22-03-2023-09:49:53:141-114563','33894871','ena-STUDY-FZB-22-06-2015-17:16:39:392-292','PRJEB9680','9918-02','ERR11083148','287903','ERX10530517','ena-RUN-TAB-22-03-2023-09:49:53:141-114564','ERS14814322']		2023-07-21T05:52:00.000Z																														623	623459264	259728094	PRJEB9680			99.68	1750700	60	lineage4.7	Sensitive	['diff','input','tree','tbprofiler']	tuberculosis: unclassified		Mycobacterium tuberculosis
SAMN07766203	SRR6152869	WGS	BC CENTRE FOR DISEASE CONTROL PUBLIC HEALTH LABORATORY	SRX3264967	HiSeq X Ten	PAIRED	RANDOM	GENOMIC	ILLUMINA	SRS2577191	SRP119652	['SRS2577191','SRX3264967','SRR6152869','PRJNA413593','7766203','BC10-Mtb385_2.fastq.gz','SAMN07766203','BC10-Mtb385','413593','SRP119652']	2010	2017-10-10T12:40:00.000Z		49.15 N 123.7 W	CAN	North America	British Columbia		Homo sapiens	3	human					S		S						S	S							796	796922750	381173511	PRJNA413593	CRyPTIC_WHO2021_PMC7612554		99.53	1792421	51	lineage2.2.1	Sensitive	['input','tree','Napier_2020','Walker_2022','tbprofiler','diff']	tuberculosis: human-adapted	L2	Mycobacterium tuberculosis
SAMEA12853215	ERR11244669	WGS	SWISS TROPICAL AND PUBLIC HEALTH INSTITUTE	ERX10652873	Illumina NovaSeq 6000	SINGLE	RANDOM	GENOMIC	ILLUMINA	ERS10460520	ERP135175	['8cc6b8bd-130a-4c76-a0b2-3197bafe5cc6','ena-RUN-TAB-17-04-2023-19:57:14:321-5436','930268','34307142','ERX10652873','PRJEB50582','G43146','ERR11244669','SAMEA12853215','ena-EXPERIMENT-TAB-17-04-2023-19:57:14:321-5435','ERP135175','ERS10460520']	2014	2023-07-27T09:55:00.000Z			GEO	Asia		sputum																								412	412344923	133822960	PRJEB50582									tuberculosis: unclassified		Mycobacterium tuberculosis
SAMN31581227	SRR22175238	WGS	HAYSTACKANALYTICS PVT. LTD.	SRX18153989	HiSeq X Ten	PAIRED	PCR	GENOMIC	ILLUMINA	SRS15655240	SRP406075	['bp0','SAMN31581227','31581227','SRS15655240','SRR22175238','PRJNA897841','897841','JJ-123_HA100.bam','SRX18153989','JJ-123_HA100','SO_8769_JJ_123','SRP406075']	2019	2022-11-03T10:28:00.000Z			IND	Asia	Mumbai	sputum	Homo sapiens	3	human																					416	416747593	213261390	PRJNA897841			99.24	1630556	50	lineage3	MDR-TB	['input','denylist','diff','tbprofiler']	tuberculosis: unclassified		Mycobacterium tuberculosis
SAMN31673121	SRR22251881	WGS	INSTITUTE OF CLINICAL PATHOLOGY AND MEDICAL RESEARCH	SRX18228448	NextSeq 500	PAIRED	RANDOM	GENOMIC	ILLUMINA	SRS15724730	SRP407089	['SRS15724730','SRP407089','899911','18-1773-0192','31673121','PRJNA899911','SRR22251881','SRX18228448','SAMN31673121','18-1773-0192_1.fastq.gz','bp0']	2018	2022-11-10T00:01:00.000Z			AUS	Oceania	NSW		Homo sapiens	3	human																					311	311209074	146475610	PRJNA899911			99.38	2195628	67	lineage2.2.1	Sensitive	['diff','tbprofiler','tree','input']	tuberculosis: unclassified		Mycobacterium tuberculosis
SAMN05576778	SRR4033760	WGS	HARVARD MEDICAL SCHOOL	SRX2025083	Illumina HiSeq 2000	PAIRED	RANDOM	GENOMIC	ILLUMINA	SRS1619513	SRP082185	['323744','SRX2025083','SRR4033760','SRS1619513','SAMN05576778','775-EAA3_2.fastq.gz','5576778','PRJNA323744','SRP082185','P34-Eta-A3']	2013-10	2016-08-16T00:47:00.000Z		29.6483 S 30.3318 E	ZAF	Africa	Kwazulu-Natal	necropsy (morgue)	Homo sapiens	3	human																					693	693462970	471300431	PRJNA323744								['intrapatient_ZAF','Napier_2020','input','denylist']	tuberculosis: human-adapted	L2.2.1	Mycobacterium tuberculosis
SAMEA114442989	ERR13242976	WGS	SEOUL NATIONAL UNIVERSITY	ERX12613725	Illumina MiSeq	PAIRED	RANDOM	GENOMIC	ILLUMINA	ERS16430773	ERP151439	['41765934','ERR13242976','ERX12613725','SAMEA114442989','webin-reads-GReAT_KR_358','GReAT_KR_358','ERP151439','1022751','ERS16430773','PRJEB66375','c7f31963-9edb-49ef-a000-987e031fb6cb']	2016	2024-08-06T21:17:00.000Z			KOR	Asia		sputum	Homo sapiens	3	human																					804	804983622	497506885	PRJEB66375									tuberculosis: unclassified		Mycobacterium tuberculosis
SAMEA7555069	ERR4821701	WGS	PUBLIC HEALTH ENGLAND	ERX4691543	Illumina MiSeq	PAIRED	RANDOM	GENOMIC	ILLUMINA	ERS5311713	ERP124941	['ERS5311713','773303','experiment.24522','run.24522','SAMEA7555069','sample.24522','project.PHE-TB','PRJEB41201','22474463','ERP124941','ERR4821701','ERX4691543']		2021-11-11T02:20:00.000Z			GBR	Europe																										391	391032615	242547412	PRJEB41201			99.8	1646698	53	lineage4.9	Sensitive	['tbprofiler','diff','input','CRyPTIC_PHE']	tuberculosis: unclassified		Mycobacterium tuberculosis
SAMN08626326	SRR6824483	WGS	BEIJING INSTITUTE OF GENOMICS,CHINESE ACADEMY OF SCIENCES	SRX3780914	HiSeq X Ten	PAIRED	RANDOM	GENOMIC	ILLUMINA	SRS3034460	SRP134826	['SRP134826','SRS3034460','SAMN08626326','436454','SRX3780914','8626326','MDR_23557','SRR6824483','PRJNA436454','MTB23557_D16083273_H33HTALXX_L8_1.clean.fq.gz']	2007	2018-03-12T07:26:00.000Z		30.40 N 104.04 E	CHN	Asia	Sichuan	sputum	Homo sapiens	3	human																					1829	1829756400	776369280	PRJNA436454			99.49	1723026	59	lineage2.2.1	Pre-XDR-TB	['Menardo_2021','input','tree','diff','tbprofiler','Napier_2020']	tuberculosis: human-adapted	L2.2.1	Mycobacterium tuberculosis
SAMEA12850677	ERR11243572	WGS	SWISS TROPICAL AND PUBLIC HEALTH INSTITUTE	ERX10651776	Illumina HiSeq 2500	PAIRED	RANDOM	GENOMIC	ILLUMINA	ERS10459419	ERP123095	['34306044','ERR11243572','G26399','ERP123095','ERX10651776','ena-EXPERIMENT-TAB-17-04-2023-19:50:08:807-5093','ERS10459419','ena-RUN-TAB-17-04-2023-19:50:08:807-5094','ena-STUDY-Swiss Tropical and Public Health Institute-27-07-2020-11:23:30:592-1894','PRJEB39561','SAMEA12850677','674180']	2016	2023-07-27T08:48:00.000Z			GEO	Asia		sputum																								743	743590684	387642351	PRJEB39561			99.57	1672203	35	lineage4.8	MDR-TB	['diff','input','tree','tbprofiler','R-MDR_GEO']	tuberculosis: unclassified		Mycobacterium tuberculosis
SAMEA5164070	ERR4025123	WGS	WELLCOME SANGER INSTITUTE	ERX4026511	HiSeq X Ten	PAIRED	RANDOM	GENOMIC	ILLUMINA	ERS2971793	ERP112727	['PRJEB30294','626130','SC_RUN_28889_2#140','ERR4025123','SC_EXP_28889_2#140','2ea5fb28-6414-11e8-bf99-3c4a9275d6c8','ERP112727','The_Genomics_of_Multidrug_Resistant_Tuberculosis_Transmission__NIHR_funded_-sc-5364','SAMEA5164070','ERS2971793','14627945','ERX4026511']		2020-04-19T16:55:00.000Z																														363	363495354	81860781	PRJEB30294			99.57	1840252	63	lineage4.1.2.1	Sensitive	['diff','input','tree','tbprofiler']	tuberculosis: unclassified		Mycobacterium tuberculosis
SAMEA3671614	ERR1199126	WGS	UNIVERSITY OF BASEL	ERX1271384	Illumina HiSeq 2500	PAIRED	RANDOM	GENOMIC	ILLUMINA	ERS978763	ERP012852	['343620','ERS978763','G04018','SAMEA3671614','ERX1271384','PRJEB11460','ena-EXPERIMENT-UNIVERSITY OF BASEL-05-01-2016-09:49:34:664-34','ena-STUDY-UNIVERSITY OF BASEL-19-10-2015-17:08:25:268-8','ERR1199126','ERP012852','ena-RUN-UNIVERSITY OF BASEL-05-01-2016-09:49:34:664-34','5807081']		2016-09-29T15:23:00.000Z																														1050	1050392990	449692547	PRJEB11460			99.62	1636508	57	lineage4.6.1.2	MDR-TB	['Menardo_2021','tbprofiler','diff','tree','input','Napier_2020','Stucki_2016','Menardo_2018']	tuberculosis: human-adapted	L4.6.1.2	Mycobacterium tuberculosis
SAMN41724564	SRR29440671	WGS	SAPPHE	SRX24953144	NextSeq 500	PAIRED	RANDOM	GENOMIC	ILLUMINA	SRS21656855	SRP514414	['SRR29440671','2231916022_R1.fastq.gz','SRX24953144','SRP514414','1120504','PRJNA1120504','2231916022','SAMN41724564','SRS21656855','41724564']	2022	2024-06-17T19:11:00.000Z			AUS	Oceania			Homo sapiens	3	human																					519	519900248	232794224	PRJNA1120504									tuberculosis: unclassified		Mycobacterium tuberculosis
SAMEA112804219	ERR11044535	WGS	FZB	ERX10491326	NextSeq 500	PAIRED		GENOMIC	ILLUMINA	ERS14811765	ERP010814	['ena-EXPERIMENT-TAB-21-03-2023-10:23:43:181-80015','ERS14811765','ERX10491326','19008963','33856274','287903','ERR11044535','ERP010814','ena-STUDY-FZB-22-06-2015-17:16:39:392-292','SAMEA112804219','ena-RUN-TAB-21-03-2023-10:23:43:181-80016','PRJEB9680']		2023-07-20T20:56:00.000Z																														474	474497787	204625940	PRJEB9680			99.62	1671778	56	lineage4.8	Sensitive	['input','tbprofiler','tree','diff']	tuberculosis: unclassified		Mycobacterium tuberculosis
SAMEA115740190	ERR13265337	WGS	UNIVERSITY OF OXFORD, NUFFIELD DEPARTMENT OF MEDIC	ERX12635750	Illumina NovaSeq 6000	PAIRED	RANDOM PCR	GENOMIC	ILLUMINA	ERS20249933	ERP161058	['ERP161058','b28b5ff0-515d-42d2-bc0f-19e45ec26bb9','SAMEA115740190','webin-reads-5a3f9b95e1ed','ERR13265337','ERS20249933','5a3f9b95e1ed','1124794','PRJEB76547','ERX12635750','41868253']	2021	2024-08-04T22:32:00.000Z			VNM	Asia																										993	993745194	320517321	PRJEB76547								CRyPTIC_2024	tuberculosis: unclassified		Mycobacterium tuberculosis
SAMN34294168	SRR24256234	WGS	NIH / NIAID	SRX20052229	NextSeq 500	PAIRED	RANDOM	GENOMIC	ILLUMINA	SRS17387489	SRP433800	['SRX20052229','SRP433800','SAMN34294168','24127','958249','34294168','SRS17387489','SRR24256234','bp0','PRJNA958249','TBPO-2612_lib47185_nextseq_nx0204_151bp.filtered_2nd.1.fastq.gz']	2021	2023-04-21T18:00:00.000Z		48.3794 N 31.1656 E	UKR	Europe		sputum	Homo sapiens	3	human																					632	632089866	297046616	PRJNA958249			99.53	1519649	51	lineage2.2.1	MDR-TB	['tbprofiler','tree','input','diff']	tuberculosis: unclassified		Mycobacterium tuberculosis
SAMN18118453	SRR13837798	WGS	UNIVERISTY OF ANTWERP	SRX10216319	Illumina HiSeq 2500	PAIRED		GENOMIC	ILLUMINA	SRS8361059	SRP308980	['SRP308980','706121','18118453','SRS8361059','SRX10216319','ID88677718','SRR13837798','PRJNA706121','COV5-FASTA35-MCOV5-CONTPaer-CPER4-SEED88677718','STUDYCOV5-FASTA35-MCOV5-CONTPaer-CPER4-SEED88677718.R1.fastq.gz','SAMN18118453','bp0']	2021	2021-03-03T03:55:00.000Z						simulated/in silico																								22	22976700	12127274	PRJNA706121								['laboratory_synthetic','input','denylist']	tuberculosis: human-adapted	L4	Mycobacterium tuberculosis	H37Rv
SAMEA7550575	ERR4817213	WGS	PUBLIC HEALTH ENGLAND	ERX4687055	Illumina MiSeq	PAIRED	RANDOM	GENOMIC	ILLUMINA	ERS5307225	ERP124941	['sample.20033','ERX4687055','773303','run.20033','project.PHE-TB','ERS5307225','22469970','SAMEA7550575','ERR4817213','ERP124941','experiment.20033','PRJEB41201']		2021-11-10T17:12:00.000Z			GBR	Europe										S		S					S	S								391	391637228	272680903	PRJEB41201	Walker_2022							['input','CRyPTIC_PHE','Walker_2022']	tuberculosis: unclassified		Mycobacterium tuberculosis
SAMEA9070204	ERR6362427	WGS	Swiss-TPH	ERX5627412	Illumina NovaSeq 6000	SINGLE	RANDOM	GENOMIC	ILLUMINA	ERS6798511	ERP129488	['20453400','PRJEB45389','SAMEA9070204','WGS RR-TB Khayelitsha','ERR6362427','ERP129488','ERS6798511','737713','G44937_1','ERX5627412']		2021-10-13T18:38:00.000Z			ZAF	Africa																										359	359759071	107219957	PRJEB45389								R-RR_HIVcoinf_ZAF	tuberculosis: unclassified		Mycobacterium tuberculosis
SAMN35981794	SRR25206980	WGS	CHINESE CENTER FOR DISEASE CONTROL AND PREVENTION	SRX20953706	Illumina HiSeq 2500	PAIRED	RANDOM	GENOMIC	ILLUMINA	SRS18230682	SRP448193	['bp0','SRS18230682','PRJNA987438','35981794','SRP448193','987438','SAMN35981794','SRX20953706','MDRTB182.bam','SRR25206980','TBMDR182']	2016	2023-07-09T00:43:00.000Z						sputum	Homo sapiens	3	human																					1289	1289887650	297106606	PRJNA987438			68.03	1291272	44	lineage2.2.1	MDR-TB	['input','tbprofiler','tree','diff']	tuberculosis: unclassified		Mycobacterium tuberculosis
SAMEA12853894	ERR11244997	WGS	SWISS TROPICAL AND PUBLIC HEALTH INSTITUTE	ERX10653201	Illumina NovaSeq 6000	SINGLE	RANDOM	GENOMIC	ILLUMINA	ERS10460859	ERP135175	['8cc6b8bd-130a-4c76-a0b2-3197bafe5cc6','PRJEB50582','ERP135175','SAMEA12853894','930268','G46282','ERS10460859','ena-RUN-TAB-17-04-2023-19:57:14:435-6092','ERX10653201','ena-EXPERIMENT-TAB-17-04-2023-19:57:14:435-6091','34307481','ERR11244997']	2016	2023-07-27T09:57:00.000Z			GEO	Asia		sputum																								511	511688725	158373770	PRJEB50582									tuberculosis: unclassified		Mycobacterium tuberculosis
SAMEA5189726	ERR4188147	WGS	WELLCOME SANGER INSTITUTE	ERX4149916	HiSeq X Ten	PAIRED	RANDOM	GENOMIC	ILLUMINA	ERS2997220	ERP021867	['Exploring_the_richness_of_Mycobacterium_bovis_strain_diversity-sc-4667','SC_RUN_29589_2#301','ERR4188147','ERX4149916','480613','PRJEB19799','ERS2997220','15093226','SAMEA5189726','1c14e52e-ff90-11e8-9f73-3c4a9275d6c8','ERP021867','SC_EXP_29589_2#301']		2020-06-04T07:50:00.000Z			GBR	Europe																										249	249030408	64615043	PRJEB19799			99.55	1344629	46	La1.8.1	Other	['bovis_GBR','input','diff','tree','tbprofiler']	tuberculosis: animal-adapted	La1	Mycobacterium bovis
SAMN18146454	SRR13861162	WGS	UNIVERISTY OF ANTWERP	SRX10242385	Illumina HiSeq 2500	PAIRED		GENOMIC	ILLUMINA	SRS8383627	SRP308980	['ID2837824372','SAMN18146454','bp0','PRJNA706121','STUDYSPUTUM1500K-FASTA39-MPER7.50-CONTMix1-CPER92.50-SEED2837824372.R1.fastq.gz','SRP308980','706121','SRR13861162','SPUTUM1500K-FASTA39-MPER7.50-CONTMix1-CPER92.50-SEED2837824372','SRX10242385','18146454','SRS8383627']	2021	2021-03-05T03:11:00.000Z						simulated/in silico																								449	449996700	239982573	PRJNA706121								['denylist','laboratory_synthetic','input']	tuberculosis: human-adapted	L4	Mycobacterium tuberculosis	H37Rv
SAMEA7984783	ERR5262851	WGS	UNIVERSITY HOSPITAL CENTER AND UNIVERSITY OF LAUSA	ERX5053293	Illumina MiSeq	PAIRED	RANDOM	GENOMIC	ILLUMINA	ERS5672066	ERP111115	['PRJEB28857','518855','webin-reads-MK32','ERR5262851','ERS5672066','17865270','ERP111115','MK32','SAMEA7984783','ena-STUDY-CHUV-UNIL-01-10-2018-08:59:43:411-804','ERX5053293']	2012	2021-04-02T19:54:00.000Z			CHE	Europe		sputum	Homo sapiens	3	human																					2826	2826653059	1836317601	PRJEB28857									unclassified mycobacteria		Mycobacterium sp.
SAMN43535529	SRR30629316	WGS	MINISTRY OF PUBLIC HEALTH (THAILAND)	SRX26051518	NextSeq 500	PAIRED	RANDOM	GENOMIC	ILLUMINA	SRS22621927	SRP503470	['SRX26051518','MTBCR170670_S129_1.fastq.gz','833906','43535529','SRR30629316','SAMN43535529','PRJNA833906','SRP503470','MTBCR170670','SRS22621927']	2019	2024-09-11T03:40:00.000Z		19.9105 N 99.8406 E	THA	Asia	Chiang Rai	sputum	Homo sapiens	3	human																					307	307672577	137900334	PRJNA833906									tuberculosis: human-adapted	L2.2	Mycobacterium tuberculosis
SAMEA3920988	ERR1352323	WGS	FUDAN UNIVERSITY	ERX1423844	Illumina HiSeq 2000	PAIRED	RANDOM PCR	GENOMIC	ILLUMINA	ERS1108122	ERP014881	['379561','ena-RUN-FUDAN UNIVERSITY-07-04-2016-03:41:15:211-26','ena-EXPERIMENT-FUDAN UNIVERSITY-07-04-2016-03:41:15:211-26','PRJEB13325','ena-STUDY-FUDAN UNIVERSITY-07-04-2016-03:41:16:053-410','ERR1352323','26','SAMEA3920988','ERX1423844','ERP014881','6617815','ERS1108122']	2009	2017-03-18T13:48:00.000Z			CHN	Asia		sputum	Homo sapiens	3	human																					6820	6820915526	2607071475	PRJEB13325			99.24	1969818	68	lineage4.4.2	Sensitive	['diff','Napier_2020','tree','input','tbprofiler']	tuberculosis: human-adapted	L4.4.2	Mycobacterium tuberculosis
SAMN38204951	SRR26788448	WGS	HMS	SRX22486457	Illumina HiSeq 4000	SINGLE	cDNA	GENOMIC	ILLUMINA	SRS19499802	SRP471323	['bp0','PRJNA1039243','SRX22486457','=MID(A564, 5,5)','SRR26788448','1039243','Peru11102','38204951','Peru11102_R1.fastq.gz','SAMN38204951','SRP471323','SRS19499802']	2021	2023-11-11T09:56:00.000Z			PER	South America		sputum	Homo sapiens	3	human																					357	357078000	117524526	PRJNA1039243								standford	tuberculosis: unclassified		Mycobacterium tuberculosis
SAMEA3444113	ERR2517115	WGS	PHE	ERX2536330	Illumina HiSeq 2500	PAIRED	RANDOM	GENOMIC	ILLUMINA	ERS2401792	ERP107972	['experiment.9893','ERX2536330','project.First_10k_genomes_study_set_9','SAMEA3444113','ERR2517115','10126452','PRJEB26001','493039','ERS2401792','sample.9893','ERP107972','run.9893']		2022-07-17T11:04:00.000Z			GBR	Europe	England									S		R						R								672	672254114	368241601	PRJEB26001	Walker_2022		99.64	1904371	67	lineage4.1.2.1	MDR-TB	['Walker_2022','tbprofiler','Napier_2020','input','CRyPTIC_PHE','diff','tree']	tuberculosis: human-adapted	L4.1.2.1	Mycobacterium tuberculosis
SAMEA115751187	ERR13292068	WGS	UNIVERSITY OF OXFORD, NUFFIELD DEPARTMENT OF MEDIC	ERX12662554	Illumina MiSeq	PAIRED	RANDOM PCR	GENOMIC	ILLUMINA	ERS20267474	ERP161058	['PRJEB76547','SAMEA115751187','ERP161058','41910132','webin-reads-9c8c49d192bf','ERX12662554','1124794','9c8c49d192bf','b28b5ff0-515d-42d2-bc0f-19e45ec26bb9','ERR13292068','ERS20267474']	2020	2024-08-10T07:28:00.000Z			USA	North America																										308	308793426	206024470	PRJEB76547								CRyPTIC_2024	tuberculosis: unclassified		Mycobacterium tuberculosis
SAMEA9977686	ERR6866987	WGS	IMPERIAL COLLEGE LONDON	ERX6490415	Illumina HiSeq 2000	PAIRED	RANDOM	GENOMIC	ILLUMINA	ERS7655963	ERP123401	['22012485','ERS7655963','PRJEB39837','ERX6490415','ena-STUDY-IMPERIAL COLLEGE LONDON-12-08-2020-14:44:57:582-2394','ERR6866987','LI2V04209_raw_wgs','SAMEA9977686','LI2V04209','LI2V04209_raw_wgs_R1R2','ERP123401','666870']	2009	2021-10-15T14:50:00.000Z			PER	South America	Lima		Homo sapiens	3	human																					368	368937696	165930766	PRJEB39837			99.57	1517259	51	lineage4.1.2.1	Sensitive	['tbprofiler','input','diff','tree','standford']	tuberculosis: unclassified		Mycobacterium tuberculosis
SAMN03648724	SRR2101477	WGS	UNIVERSITY OF OXFORD	SRX1096171	Illumina HiSeq 2500	PAIRED	RANDOM	GENOMIC	ILLUMINA	SRS990786	SRP061066	['SRS990786','895d61f9-d20a-4faa-9865-0aebb11e7c55','SRX1096171','895d61f9-d20a-4faa-9865-0aebb11e7c55_R00000039_v3.bam','SRR2101477','PRJNA282721','SAMN03648724','SRP061066','282721','3648724']		2015-07-23T11:17:00.000Z			ZAF	Africa						S	S			S		S	S	S			S	S	S				S			244	244745523	143665459	PRJNA282721	CRyPTIC_WHO2021_PMC7612554		99.54	735467	31	lineage4.3.4.2.1;lineage3.1	Sensitive	['diff','input','tbprofiler','Menardo_2021','Menardo_2018','Walker_2022','tree']	tuberculosis: human-adapted	L4	Mycobacterium tuberculosis
SAMN41471694	SRR29096334	WGS	FIND, THE FOUNDATION FOR INNOVATIVE NEW DIAGNOSTICS	SRX24620236	Illumina HiSeq 2000	PAIRED	RANDOM	GENOMIC	ILLUMINA	SRS21357391	SRP507535	['SRS21357391','1518532078937T-N49_R1.fastq.gz','1109295','SAMN41471694','SRR29096334','41471694','PRJNA1109295','924644_D53005409E1C_N49','SRX24620236','924644_D53005409E1C','SRP507535']		2024-05-21T10:11:00.000Z			ZMB	Africa			Homo sapiens	3	human																					137	137317890	61079683	PRJNA1109295								WHO_mutations_2023	tuberculosis: unclassified		Mycobacterium tuberculosis
SAMEA116000315	ERR13654043	WGS	NATIONAL INSTITUTE OF HEALTH DR. RICARDO JORGE	ERX13024879	NextSeq 2000	PAIRED	RANDOM	GENOMIC	ILLUMINA	ERS20963914	ERP111748	['505027','43578359','PT_TB1090','ERP111748','ERS20963914','ERX13024879','SAMEA116000315','ERR13654043','INSA_27102018','PRJEB29446']	2024	2024-09-14T20:43:00.000Z			PRT	Europe																										291	291308647	76675350	PRJEB29446									tuberculosis: unclassified		Mycobacterium tuberculosis
SAMN05577654	SRR4034675	WGS	HARVARD MEDICAL SCHOOL	SRX2025974	Illumina HiSeq 2000	PAIRED	RANDOM	GENOMIC	ILLUMINA	SRS1620404	SRP082185	['796-L2C4_1.fastq.gz','P44-Lung2-C4','PRJNA323744','SRP082185','SRS1620404','SRR4034675','323744','5577654','SRX2025974','SAMN05577654']	2013-11	2016-08-16T03:36:00.000Z		29.6483 S 30.3318 E	ZAF	Africa	Kwazulu-Natal	lung	Homo sapiens	3	human																					275	275363976	185911280	PRJNA323744								['denylist','intrapatient_ZAF','Napier_2020','input']	tuberculosis: human-adapted	L2.2.1	Mycobacterium tuberculosis
SAMEA7157267	['ERR5865400','ERR5865401']	WGS		['ERX5511195','ERX5511196']	Illumina HiSeq 2500	PAIRED		GENOMIC	ILLUMINA	ERS4917729		['674180','ena-RUN-Swiss Tropical and Public Health Institute-03-05-2021-19:33:15:172-1865','ERX5511195','ERR5865400','PRJEB39561','ERX5511196','ena-RUN-Swiss Tropical and Public Health Institute-03-05-2021-19:33:15:172-1864','SRS8943117','19059871','ERP123095','ena-EXPERIMENT-Swiss Tropical and Public Health Institute-03-05-2021-19:33:15:172-1864','G26304','ena-STUDY-Swiss Tropical and Public Health Institute-27-07-2020-11:23:30:592-1894','ERS4917729','ERR5865401','ena-EXPERIMENT-Swiss Tropical and Public Health Institute-03-05-2021-19:33:15:172-1865','SAMEA7157267']					GEO	Asia																										209	209462830	88335323	PRJEB39561			99.2	1172692	31	lineage2.2.1	Pre-XDR-TB	['diff','tree','tbprofiler','input','R-MDR_GEO']	tuberculosis: unclassified		Mycobacterium tuberculosis
SAMN10966011	SRR8600153	WGS	UNIVERSITY COLLEGE DUBLIN	SRX5400172	Illumina MiSeq	PAIRED	RANDOM	GENOMIC	ILLUMINA	SRS4386994	SRP186442	['SRX5400172','SRP186442','WB180','SRR8600153','SAMN10966011','SRS4386994','WB180_S6_L001_R1_001.fastq.gz','10966011','523164','PRJNA523164']	2008	2019-02-21T04:10:00.000Z			GBR	Europe	England, Woodchester Park		Meles meles	1	badger																					278	278208148	184133954	PRJNA523164			99.58	520234	36	La1.8.1	Other	['diff','input','tree','tbprofiler']	tuberculosis: animal-adapted	La1	Mycobacterium bovis
SAMEA3421015	ERR2516799	WGS	PHE	ERX2536014	Illumina HiSeq 2500	PAIRED	RANDOM	GENOMIC	ILLUMINA	ERS2401476	ERP107972	['run.8554','ERR2516799','sample.8554','ERP107972','10126136','ERS2401476','project.First_10k_genomes_study_set_9','493039','experiment.8554','PRJEB26001','ERX2536014','SAMEA3421015']		2021-10-23T19:13:00.000Z			GBR	Europe	England					S	S			R		R	S	S				R					S			338	338551664	184414474	PRJEB26001	Walker_2022		99.7	1903415	65	lineage2.2.1	MDR-TB	['tbprofiler','CRyPTIC_PHE','tree','input','Napier_2020','Walker_2022','diff']	tuberculosis: human-adapted	L2.2.1	Mycobacterium tuberculosis
SAMEA5975530	ERR3559782	WGS	FUDAN UNIVERSITY	ERX3559533	Illumina HiSeq 2500	PAIRED	RANDOM PCR	GENOMIC	ILLUMINA	ERS3778367	ERP117507	['ena-RUN-FUDAN UNIVERSITY-25-09-2019-16:05:21:816-710','ERX3559533','ena-EXPERIMENT-FUDAN UNIVERSITY-25-09-2019-16:05:21:816-710','ERR3559782','15231308','PRJEB34582','ERS3778367','639250','SAMEA5975530','ERP117507','SC0710','ena-STUDY-FUDAN UNIVERSITY-25-09-2019-16:05:44:667-292']	2018	2020-06-13T20:57:00.000Z			CHN	Asia		sputum	Homo sapiens	3	human																					906	906780600	370487396	PRJEB34582			99.57	1817870	61	lineage2.2.1	Sensitive	['tree','tbprofiler','input','Menardo_2021','diff']	tuberculosis: human-adapted	L2	Mycobacterium tuberculosis
SAMN09284602	SRR7240031	WGS	USDA-NVSL-DBL	SRX4146163	Illumina MiSeq	PAIRED	RANDOM PCR	GENOMIC	ILLUMINA	SRS3359782	SRP053287	['PRJNA251692','9284602','99-1078','SRS3359782','SRP053287','SRX4146163','SAMN09284602','99-1078_S20_L001_R2_001.fastq.gz','SRR7240031','251692']		2018-05-31T08:39:00.000Z						As reported: Fed	Bos taurus	2	domestic cattle																					645	645426839	420787922	PRJNA251692			99.41	1207622	64	La1.7.1	Other	['tree','diff','tbprofiler','input']	tuberculosis: animal-adapted	La1	Mycobacterium bovis
SAMN15406710	SRR12119483	AMPLICON	GENOSCREEN	SRX8640874	NextSeq 500	PAIRED	PCR	GENOMIC	ILLUMINA	SRS6925596	SRP269393	['15406710','36-13','36-13_S36_L001_R1_001.fastq.gz','SRX8640874','PRJNA643242','SRP269393','SRS6925596','SRR12119483','bp0','DRC_Deeplex876','643242','SAMN15406710']	2016	2020-06-30T16:57:00.000Z			COD	Africa		sputum	Homo sapiens	3	human																					15	15535325	8919948	PRJNA643242									tuberculosis: unclassified		Mycobacterium tuberculosis
SAMN05918648	SRR28393651	WGS	FIND, THE FOUNDATION FOR INNOVATIVE NEW DIAGNOSTICS	SRX23998701	Illumina HiSeq 2500	PAIRED	RANDOM	GENOMIC	ILLUMINA	SRS20795271	SRP496567	['Peru4548_R1.fastq.gz','5918648','WGS-Peru4548','PRJNA343736','SRR28393651','SAMN05918648','343736','SRX23998701','02-R1144','SRS20795271','SRP496567']	2012	2024-03-20T07:44:00.000Z		12 S 77 W	PER	South America	Lima	As reported: patient	Homo sapiens	3	human																					540	540178250	238050692	PRJNA343736			99.63	1873546	53	lineage4.3.3	MDR-TB	['input','tbprofiler','tree','standford','diff']	tuberculosis: unclassified		Mycobacterium tuberculosis
SAMEA7552458	ERR4819093	WGS	PUBLIC HEALTH ENGLAND	ERX4688935	Illumina HiSeq 2500	PAIRED	RANDOM	GENOMIC	ILLUMINA	ERS5309105	ERP124941	['PRJEB41201','ERR4819093','22471850','project.PHE-TB','ERX4688935','sample.21913','ERP124941','run.21913','experiment.21913','SAMEA7552458','ERS5309105','773303']		2021-11-10T21:08:00.000Z			GBR	Europe										S		S						S								104	104929003	47293103	PRJEB41201	Walker_2022		71.46	406974	13	lineage4.3.3	Other	['input','Walker_2022','tbprofiler','CRyPTIC_PHE']	tuberculosis: unclassified		Mycobacterium tuberculosis
SAMEA2400260	ERR564470	WGS	SC	ERX523495	Illumina HiSeq 2000	PAIRED	RANDOM	GENOMIC	ILLUMINA	ERS422160	ERP005265	['Mycobacterium_bovis_study_on_samples_from_New_Zealand-sc-2982','ERS422160','SAMEA2400260','ERP005265','SC_EXP_12755_8#21','AgRN9-sc-1882234','SC_RUN_12755_8#21','2920241','ERX523495','255488','PRJEB5830','ERR564470']		2014-07-17T13:44:00.000Z																														1006	1006882000	547923871	PRJEB5830			99.41	1436042	33	La1.8.1	Other	['diff','input','tree','tbprofiler']	tuberculosis: animal-adapted	La1	Mycobacterium bovis
SAMEA104447189	ERR2229794	WGS	STATENS SERUM INSTITUT	ERX2283133	NextSeq 500	PAIRED	RANDOM	GENOMIC	ILLUMINA	ERS2065131	ERP022352	['ERP022352','ena-RUN-STATENS SERUM INSTITUT-21-12-2017-12:46:39:853-1007','DKC2-0T29','388615','SAMEA104447189','ERX2283133','ERR2229794','8234796','PRJEB20214','ERS2065131','ena-STUDY-STATENS SERUM INSTITUT-03-04-2017-09:47:03:433-394','ena-EXPERIMENT-STATENS SERUM INSTITUT-21-12-2017-12:46:39:853-1007']	2005	2017-12-22T16:34:00.000Z			DNK	Europe		sputum	Homo sapiens	3	human																					197	197460569	87608287	PRJEB20214			99.51	1023152	32	lineage4.8	Sensitive	['outbreak_1112-15_DNK','Napier_2020','input','tbprofiler','tree','diff']	tuberculosis: human-adapted	L4.8	Mycobacterium tuberculosis
SAMN31784852	SRR22333078	WGS	SHANGHAI JIAO TONG UNIVERSITY	SRX18305995	Illumina NovaSeq 6000	SINGLE		GENOMIC	ILLUMINA	SRS15796674	SRP408585	['SRP408585','SRR22333078','SRS15796674','SRX18305995','31784852','BDQ-Mm056','SAMN31784852','bp0','L1HGG290116--Mm056.R1.raw.fastq.gz','903131','PRJNA903131']	2022	2022-11-18T11:07:00.000Z		31.24 N 121.2623 E	CHN	Asia	Shanghai	laboratory, experimental evolution																								1354	1354883740	432895005	PRJNA903131									NTM: unclassified		Mycobacterium marinum
SAMEA3305008	ERR2516012	WGS	CTB/NICD	ERX2535220	Illumina MiSeq	PAIRED	RANDOM	GENOMIC	ILLUMINA	ERS2400611	ERP107968	['run.8230','experiment.8230','ERP107968','493035','project.First_10k_genomes_study_set_5','ERX2535220','10125350','SAMEA3305008','sample.8230','PRJEB25997','ERS2400611','ERR2516012']		2021-10-23T19:13:00.000Z			ZAF	Africa						R	R			R			R					R					R			679	679202217	431437486	PRJEB25997	Walker_2022		99.68	1244700	79	lineage2.2.2	Pre-XDR-TB	['tree','tbprofiler','CRyPTIC_CTB-NICD','Napier_2020','diff','Walker_2022','input']	tuberculosis: human-adapted	L2.2.2	Mycobacterium tuberculosis
SAMEA8742613	ERR8686562	WGS	UNIVERSITY OF CAPE TOWN	ERX8350910	Illumina HiSeq 4000	PAIRED	RANDOM	GENOMIC	ILLUMINA	ERS6422194	ERP135631	['ERR8686562','project.CTB_NICD_Wellcome_site20','ERP135631','ERS6422194','SAMEA8742613','experiment.25450','run.25450.1','sample.25450','26335454','ERX8350910','811912','PRJEB51042']		2022-03-15T06:24:00.000Z			ZAF	Africa						S				S	I	S	S	S				S		S	S	S	S	S	S	459	459157500	210213098	PRJEB51042	CRyPTIC_reuse_table		99.55	1653640	56	lineage4.1.1.3	Sensitive	['input','tbprofiler','CRyPTIC_reuse_table','tree','diff','CRyPTIC_UofCapeTown']	tuberculosis: unclassified		Mycobacterium tuberculosis
SAMN41418398	SRR29052975	WGS	FIND, THE FOUNDATION FOR INNOVATIVE NEW DIAGNOSTICS	SRX24577804	Illumina HiSeq 2000	PAIRED	RANDOM	GENOMIC	ILLUMINA	SRS21317790	SRP507535	['SAMN41418398','SRX24577804','PRJNA1109295','1109295','6B1800_9489A5C7B00A_IDR1600050505','IDR1600050505_R1.fastq.gz','SRS21317790','41418398','6B1800_9489A5C7B00A','SRP507535','SRR29052975']		2024-05-16T10:42:00.000Z			USA	North America			Homo sapiens	3	human																					429	429459200	276386108	PRJNA1109295								WHO_mutations_2023	tuberculosis: unclassified		Mycobacterium tuberculosis
SAMN19694022	SRR14807664	WGS	SIMON FRASER UNIVERSITY	SRX11140160	NextSeq 500	PAIRED	RANDOM	GENOMIC	ILLUMINA	SRS9202694	SRP323639	['SRP323639','19694022','SRR14807664','736718','SRX11140160','SAMN19694022','SRS9202694','PRJNA736718','TB-MoldovaSeq-DNA0272-3051_S82_1.fastq.gz','bp0','TB-MoldovaSeq-DNA0272-3051_S82']	2018	2021-06-14T14:38:00.000Z		47.03278 N 28.89972 E	MDA	Europe			Homo sapiens	3	human																					485	485936724	210954190	PRJNA736718			99.64	1665776	57	lineage2.2.1	HR-TB	['tbprofiler','tree','diff','input']	tuberculosis: unclassified		Mycobacterium tuberculosis
SAMN06221284	SRR5181981	WGS	SAN DIEGO STATE UNIVERSITY	SRX2498090	PacBio RS	SINGLE		GENOMIC	PACBIO_SMRT	SRS1924943	SRP096895	['SRX2498090','6221284','m120414_074527_42152_c100316642550000001523014208241284_s1_p0.sts.csv','SAMN06221284','PRJNA353873','SRR5181981','SRS1924943','2-0105','353873','SRP096895']	2009	2017-01-17T14:39:00.000Z		46.99 N 28.83 E	MDA	Europe		sputum	Homo sapiens	3	human																					552	552289822	2105810356	PRJNA353873									tuberculosis: unclassified		Mycobacterium tuberculosis
SAMN36834534	SRR25515690	WGS	SHANDONG PROVINCIAL HOSPITAL	SRX21246209	Illumina HiSeq 4000	PAIRED	RANDOM	GENOMIC	ILLUMINA	SRS18500489	SRP453313	['SRR25515690','T1269','SRP453313','T1269.IS300_Clean.1.fastq.gz','1002108','bp0','SRS18500489','SRX21246209','SAMN36834534','36834534','PRJNA1002108']	2017	2023-08-04T04:44:00.000Z		36.40 N 117.00 E	CHN	Asia	Shandong	As reported: phlegm	Homo sapiens	3	human																					1144	1144556400	500868028	PRJNA1002108			99.51	1827929	62	lineage2.2.1	Sensitive	['diff','tree','input','tbprofiler']	tuberculosis: human-adapted	L4	Mycobacterium tuberculosis	H37Rv
SAMEA7157744	['ERR5866320','ERR5866322','ERR5866321']	WGS		['ERX5512115','ERX5512116','ERX5512117']	Illumina HiSeq 2500	PAIRED		GENOMIC	ILLUMINA	ERS4918205		['ERR5866322','PRJEB39561','ERX5512115','ena-EXPERIMENT-Swiss Tropical and Public Health Institute-03-05-2021-19:33:15:208-2785','ERR5866320','ena-STUDY-Swiss Tropical and Public Health Institute-27-07-2020-11:23:30:592-1894','ena-EXPERIMENT-Swiss Tropical and Public Health Institute-03-05-2021-19:33:15:208-2786','19047110','ERS4918205','SAMEA7157744','ERX5512116','ena-EXPERIMENT-Swiss Tropical and Public Health Institute-03-05-2021-19:33:15:208-2784','674180','ERP123095','ERX5512117','G08017','ena-RUN-Swiss Tropical and Public Health Institute-03-05-2021-19:33:15:208-2786','SRS8943593','ERR5866321','ena-RUN-Swiss Tropical and Public Health Institute-03-05-2021-19:33:15:208-2784','ena-RUN-Swiss Tropical and Public Health Institute-03-05-2021-19:33:15:208-2785']					GEO	Asia																										665	665648796	337256815	PRJEB39561			99.23	3714117	107	lineage2.2.1	MDR-TB	['R-MDR_GEO','diff','tbprofiler','input','tree']	tuberculosis: unclassified		Mycobacterium tuberculosis
SAMN11489257	SRR8948337	AMPLICON	NATIONAL DEFENSE MEDICAL COLLEGE	SRX5728402	MinION	SINGLE	PCR	GENOMIC	OXFORD_NANOPORE	SRS4666156	SRP193618	['SRR8948337','11489257','SRX5728402','SRP193618','SRS4666156','bp0','NDMCTB5_MinION_1D2_400k','534373','PRJNA534373','NDMCTB5_Run2_guppy_0800000.fastq','SAMN11489257']		2019-04-24T02:07:00.000Z			JPN	Asia			Homo sapiens	3	human																					54	54081958	49960488	PRJNA534373									tuberculosis: unclassified		Mycobacterium tuberculosis
SAMEA7544536	ERR4811479	WGS	CCDC	ERX4681024	HiSeq X Ten	PAIRED	RANDOM	GENOMIC	ILLUMINA	ERS5301194	ERP124937	['ERX4681024','ERS5301194','SAMEA7544536','run.15093','22464372','ERP124937','773299','ERR4811479','project.CDC_192','experiment.15093','sample.15093','PRJEB41197']		2021-11-10T05:59:00.000Z			CHN	Asia						S	S			S	S	R	S	S				R	S	S	S	S	S	S	R	1034	1034208600	422452675	PRJEB41197	['Walker_2022','CRyPTIC_reuse_table']		99.54	1736844	59	lineage2.2.1	RR-TB	['input','tbprofiler','Walker_2022','diff','tree','CRyPTIC_reuse_table','CRyPTIC_CCDC_CDC_192']	tuberculosis: unclassified		Mycobacterium tuberculosis
SAMN08795072	SRR6896267	WGS	SAN RAFFAELE	SRX3846171	Illumina MiSeq	PAIRED	RANDOM	GENOMIC	ILLUMINA	SRS3090479	SRP128089	['bp0','SRR6896267','SRP128089','8795072','428596','SRX3846171','SAMN08795072','PRJNA428596','SRS3090479','EF00278139','EF00278139_WGS','EF00278139_S16.gatk.bam']		2018-03-27T13:25:00.000Z							Homo sapiens	3	human																					332	332610997	197774819	PRJNA428596			98.28	416503	20	lineage2.2.1	Other	['input','diff','tbprofiler']	tuberculosis: unclassified		Mycobacterium tuberculosis
SAMEA115746482	ERR13285284	WGS	UNIVERSITY OF OXFORD, NUFFIELD DEPARTMENT OF MEDIC	ERX12655710	Illumina HiSeq 2500	PAIRED	RANDOM PCR	GENOMIC	ILLUMINA	ERS20256366	ERP161058	['ERS20256366','b28b5ff0-515d-42d2-bc0f-19e45ec26bb9','41890016','ERR13285284','ERX12655710','ERP161058','PRJEB76547','1124794','webin-reads-661abf9008b8','SAMEA115746482','661abf9008b8']	2020	2024-08-21T01:14:00.000Z			CHE	Europe																										89	89255194	42530422	PRJEB76547								CRyPTIC_2024	tuberculosis: unclassified		Mycobacterium tuberculosis
SAMN03647720	SRR2100547	WGS	UNIVERSITY OF OXFORD	SRX1095241	Illumina HiSeq 2500	PAIRED	RANDOM	GENOMIC	ILLUMINA	SRS990264	SRP061066	['282721','3647720','SRS990264','5c384050-11d6-4208-9f5d-f87e56741ee1_R00000039_v2.bam','SRP061066','SAMN03647720','C00012956','PRJNA282721','SRX1095241','SRR2100547']		2015-07-17T06:24:00.000Z			GBR	Europe										S		S					S	S								304	304147000	197557187	PRJNA282721	CRyPTIC_WHO2021_PMC7612554		99.67	2867674	64	lineage4.9.1	Sensitive	['Menardo_2021','Napier_2020','tbprofiler','diff','Walker_2022','Menardo_2018','tree','input']	tuberculosis: human-adapted	L4.9.1	Mycobacterium tuberculosis
SAMN12551221	SRR10040331	WGS	FUDAN UNIVERSITY	SRX6775414	Illumina HiSeq 2000	PAIRED	RANDOM PCR	GENOMIC	ILLUMINA	SRS5322501	SRP219763	['MTB_SZ_2013_0009','SZ_2013_0009_R1.fastq.gz','SZ_2013_0009','SRS5322501','SRX6775414','SRR10040331','SRP219763','SAMN12551221','559678','bp0','PRJNA559678','12551221']	2013	2019-08-30T14:21:00.000Z		22.55 N 114.06 E	CHN	Asia	Shenzhen	sputum	Homo sapiens	3	human																					744	744951000	310033494	PRJNA559678			99.53	1706802	58	lineage2.2.1	MDR-TB	['tbprofiler','R-MDR_2013-17_Shenzhen_CHN','input','diff','tree','Menardo_2021']	tuberculosis: human-adapted	L2	Mycobacterium tuberculosis
SAMN31887168	SRR22424848	WGS	NATIONAL TUBERCULOSIS INSTITUTE,BANGALORE	SRX18394302	Illumina MiSeq	PAIRED		GENOMIC	ILLUMINA	SRS15878628	SRP410119	['SAMN31887168','2S2R4_R1.fastq.gz','SRX18394302','905883','SRS15878628','SRP410119','54','SRR22424848','PRJNA905883','2S2R4','31887168','bp0']	2022	2022-11-28T01:15:00.000Z		13.00112 N 77.58307 E	IND	Asia		sputum	Homo sapiens	3	human																					581	581952536	316600578	PRJNA905883			99.54	1690070	91	lineage3.1.2	HR-TB	['tree','diff','input','tbprofiler']	tuberculosis: unclassified		Mycobacterium tuberculosis
SAMN27519914	SRR18714813	WGS	NIH / NIAID	SRX14815280	NextSeq 500	PAIRED	RANDOM	GENOMIC	ILLUMINA	SRS12571817	SRP369525	['SRP369525','UKR-413_lib41009_nextseq_nx0124_151bp.filtered_2nd.1.fastq.gz','bp0','SAMN27519914','825524','27519914','PRJNA825524','SRS12571817','SRX14815280','SRR18714813','19831']	2020	2022-04-11T14:29:00.000Z		49.5535 N 25.5948 E	UKR	Europe	Ternopil	sputum	Homo sapiens	3	human																					494	494112167	226462692	PRJNA825524			99.24	1487644	49	lineage4.8	Sensitive	['tree','diff','input','TB_Portals','tbprofiler']	tuberculosis: unclassified		Mycobacterium tuberculosis
SAMEA115750050	ERR13290895	WGS	UNIVERSITY OF OXFORD, NUFFIELD DEPARTMENT OF MEDIC	ERX12661381	Illumina NovaSeq 6000	PAIRED	RANDOM PCR	GENOMIC	ILLUMINA	ERS20266337	ERP161058	['41909008','75b09e289772','ERR13290895','ERX12661381','ERP161058','b28b5ff0-515d-42d2-bc0f-19e45ec26bb9','ERS20266337','webin-reads-75b09e289772','PRJEB76547','1124794','SAMEA115750050']	2020	2024-08-19T10:36:00.000Z			TWN	Asia																										679	679945148	218521257	PRJEB76547								CRyPTIC_2024	tuberculosis: unclassified		Mycobacterium tuberculosis
SAMN09685314	SRR7535077	WGS	MAKERERE UNIVERSITY	SRX4402961	Illumina HiSeq 2000	PAIRED	RANDOM	GENOMIC	ILLUMINA	SRS3557456	SRP154271	['9685314','PRJNA481638','ET5957_1.fq.gz','SRR7535077','SAMN09685314','481638','bp0','SRP154271','ET_0001','SRS3557456','ET5957','SRX4402961']	2010	2018-07-18T05:53:00.000Z		0.18 N 32.34 E	UGA	Africa	Kampala	sputum	Homo sapiens	3	human																					1055	1055234668	702349050	PRJNA481638								['Menardo_2021','input']	tuberculosis: human-adapted	L4	Mycobacterium tuberculosis
SAMEA2079715	ERR350225	WGS	SC	ERX323061	Illumina HiSeq 2000	PAIRED	RANDOM	GENOMIC	ILLUMINA	ERS253842	ERP003279	['ERR350225','ERX323061','222603','PRJEB4025','2372572','SC_RUN_10356_5#55','ERP003279','SC_EXP_10356_5#55','NM77_03-sc-2013-06-06T15:05:58Z-1641949','ERS253842','SAMEA2079715','Global_and_local_genomics_of_Mycobacterium_ulcerans-sc-2013-06-06T12:45:33Z-2656']		2014-03-07T07:43:00.000Z																														339	339607600	165408413	PRJEB4025									NTM: unclassified		Mycobacterium ulcerans
SAMEA115163189	ERR12544064	WGS	NATIONAL INSTITUTE OF HEALTH DR. RICARDO JORGE	ERX11918558	NextSeq 2000	PAIRED	RANDOM	GENOMIC	ILLUMINA	ERS17970987	ERP111748	['ERP111748','PRJEB29446','39686572','SAMEA115163189','ERX11918558','505027','ERR12544064','PT_TB0892','INSA_27102018','ERS17970987']	2023	2024-02-03T13:59:00.000Z			PRT	Europe																										491	491218313	175636813	PRJEB29446			99.2	1511443	52	lineage4.3.4.1	Sensitive	['diff','input','tree','tbprofiler']	tuberculosis: unclassified		Mycobacterium tuberculosis
SAMEA7548675	ERR4815315	WGS	PUBLIC HEALTH ENGLAND	ERX4685157	Illumina HiSeq 2500	PAIRED	RANDOM	GENOMIC	ILLUMINA	ERS5305327	ERP124941	['PRJEB41201','773303','ERS5305327','ERX4685157','sample.18135','run.18135','experiment.18135','22468072','ERR4815315','SAMEA7548675','ERP124941','project.PHE-TB']		2021-11-10T14:09:00.000Z			GBR	Europe										S		S						S								697	697816742	302755651	PRJEB41201	Walker_2022		99.38	1845154	42		Sensitive	['Walker_2022','input','CRyPTIC_PHE','diff','tbprofiler','tree']	tuberculosis: unclassified		Mycobacterium tuberculosis
SAMN31673105	SRR22251585	WGS	INSTITUTE OF CLINICAL PATHOLOGY AND MEDICAL RESEARCH	SRX18228143	NextSeq 500	PAIRED	RANDOM	GENOMIC	ILLUMINA	SRS15724426	SRP407089	['SRX18228143','899911','18-1773-0171','PRJNA899911','SAMN31673105','31673105','SRS15724426','SRR22251585','18-1773-0171_1.fastq.gz','SRP407089','bp0']	2018	2022-11-09T23:53:00.000Z			AUS	Oceania	NSW		Homo sapiens	3	human																					144	144786975	69979616	PRJNA899911			99.7	883029	27	lineage4.4.1.2	Sensitive	['input','tree','tbprofiler','diff']	tuberculosis: unclassified		Mycobacterium tuberculosis
SAMEA7547592	ERR4814086	WGS	BRAZIL	ERX4684076	Illumina HiSeq 4000	PAIRED	RANDOM	GENOMIC	ILLUMINA	ERS5304246	ERP124940	['run.16959','SAMEA7547592','773302','ERS5304246','experiment.16959','ERX4684076','PRJEB41200','ERR4814086','ERP124940','sample.16959','22466985','project.Brazil']	2018	2021-11-10T11:03:00.000Z			BRA	South America						S				S	S	S	S	S				S		S	S	S	S	S	S	502	502494000	219900816	PRJEB41200	['Walker_2022','CRyPTIC_reuse_table']		99.79	1721161	63	lineage4.3.4.2	Sensitive	['tbprofiler','CRyPTIC_BRA','diff','Walker_2022','input','CRyPTIC_reuse_table','standford']	tuberculosis: unclassified		Mycobacterium tuberculosis
SAMN12565657	SRR9970994	WGS	UNIVERSITY COLLEGE LONDON	SRX6718625	NextSeq 500	PAIRED	RANDOM	GENOMIC	ILLUMINA	SRS5271161	SRP218410	['SRX6718625','559528','SAMN12565657','12565657','PRJNA559528','04_P0133B_R1.fastq.gz','04_P0133B','SRR9970994','SRP218410','SRS5271161']	2017	2019-08-15T06:47:00.000Z		29.88 S 30.99 E	ZAF	Africa	Durban	sputum	Homo sapiens	3	human																					1060	1060388138	499617985	PRJNA559528			99.65	1560373	49	lineage4.3.3	Pre-XDR-TB	['Nimmo_2024','diff','tbprofiler','tree','input']	tuberculosis: human-adapted	L4	Mycobacterium tuberculosis
SAMEA1708468	ERR245755	WGS	SC	ERX220289	Illumina HiSeq 2000	PAIRED	RANDOM	GENOMIC	ILLUMINA	ERS019808	ERP000436	['ERR245755','1984139','ERP000436','M0003078-sc-2011-01-27-1026595','PRJEB2358','SAMEA1708468','Whole_genome_sequencing_of_Mycobacterium_tuberculosis_from_a_population_in_Malawi___transmission_dynamics_and_associations_with_HIV-sc-2010-12-14','ERS019808','SC_EXP_5973_7#2','SC_RUN_5973_7#2','ERX220289','203880']	2000	2013-03-20T20:11:00.000Z			MWI	Africa		sputum	Homo sapiens	3	human							S						S								2013	2013679500	1252925072	PRJEB2358	Coll_2018		99.62	1093878	18	lineage4.3.4.2.1	Sensitive	['tree','Coll_2018','diff','input','Napier_2020','tbprofiler','Nimmo_2024']	tuberculosis: human-adapted	L4.3.4.2.1	Mycobacterium tuberculosis
SAMN30544017	SRR21277130	WGS	SCHOOL OF PUBLIC HEALTH, FUDAN UNIVERSITY	SRX17286367	Illumina HiSeq 2500	PAIRED	RANDOM	GENOMIC	ILLUMINA	SRS14851047	SRP394436	['SAMN30544017','LD21F31X_R1.fastq.gz','SRR21277130','30544017','874331','PRJNA874331','LD21F31X','bp0','SRS14851047','SRP394436','SRX17286367']	2019	2022-08-28T01:01:00.000Z			CHN	Asia	Eastern China		Homo sapiens	3	human																					1877	1877737400	581727419	PRJNA874331			98.95	1823730	60	lineage2.2.1	Sensitive	['tbprofiler','tree','diff','input']	tuberculosis: unclassified		Mycobacterium tuberculosis
SAMN09102337	SRR7069795	OTHER	MODMEDMICOXFORD	SRX4000758	Illumina MiSeq	PAIRED		OTHER	ILLUMINA	SRS3282884	SRP076676	['302362','PRJNA302362','9102337','SRX4000758','SAMN09102337','SRP076676','MMMOSAM:198d6be9-a348-4623-972e-8e6953d5fc04','SRR7069795','MMMOSRA:198d6be9-a348-4623-972e-8e6953d5fc04','SRS3282884']	2015	2018-04-26T14:23:00.000Z			GBR	Europe			Homo sapiens	3	human																					232	232103689	147203690	PRJNA302362									tuberculosis: unclassified		Mycobacterium tuberculosis
SAMN08795280	SRR6896165	WGS	SAN RAFFAELE	SRX3846273	Illumina MiSeq	PAIRED	RANDOM	GENOMIC	ILLUMINA	SRS3090579	SRP128089	['bp0','TRL0018028_WGS','SRS3090579','SRR6896165','PRJNA428596','8795280','SAMN08795280','TRL0018028_S14.gatk.bam','SRP128089','428596','SRX3846273','TRL0018028']		2018-03-26T10:28:00.000Z							Homo sapiens	3	human																					34	34017660	18117308	PRJNA428596								input	tuberculosis: unclassified		Mycobacterium tuberculosis
SAMN15404289	SRR12399002	AMPLICON	GENOSCREEN	SRX8897286	NextSeq 500	PAIRED	PCR	GENOMIC	ILLUMINA	SRS7156059	SRP276358	['SAMN15404289','SRX8897286','25-11b_S25_L001_R1_001.fastq.gz','SRS7156059','25-11b','DRC_Deeplex651','15404289','643157','SRP276358','bp0','SRR12399002','PRJNA643157']	2016	2020-08-06T09:55:00.000Z			COD	Africa		sputum	Homo sapiens	3	human																					22	22072328	11865170	PRJNA643157									tuberculosis: unclassified		Mycobacterium tuberculosis
SAMEA115750200	ERR13291050	WGS	UNIVERSITY OF OXFORD, NUFFIELD DEPARTMENT OF MEDIC	ERX12661536	Illumina NovaSeq 6000	PAIRED	RANDOM PCR	GENOMIC	ILLUMINA	ERS20266487	ERP161058	['1124794','41909158','8f4f0df26dac','ERR13291050','ERP161058','b28b5ff0-515d-42d2-bc0f-19e45ec26bb9','SAMEA115750200','ERX12661536','PRJEB76547','ERS20266487','webin-reads-8f4f0df26dac']	2020	2024-08-10T09:48:00.000Z			TWN	Asia																										840	840646596	267463478	PRJEB76547								CRyPTIC_2024	tuberculosis: unclassified		Mycobacterium tuberculosis
SAMN27520144	SRR18715229	WGS	NIH / NIAID	SRX14815899	NextSeq 500	PAIRED	RANDOM	GENOMIC	ILLUMINA	SRS12572436	SRP369525	['bp0','SRP369525','SRS12572436','TBPO-1641_lib40113_nextseq_nx0118_151bp.filtered_2nd.1.fastq.gz','27520144','SRR18715229','SRX14815899','825524','SAMN27520144','27600','PRJNA825524']	2020	2022-04-11T14:31:00.000Z		41.7151 N 44.8271 E	GEO	Asia	Tbilisi	sputum	Homo sapiens	3	human																					551	551879597	261890326	PRJNA825524								['TB_Portals','input']	tuberculosis: unclassified		Mycobacterium tuberculosis
SAMN15854138	SRR12476213	AMPLICON	IRCCS SAN RAFFAELE SCIENTIFIC INSTITUTE	SRX8970427	Illumina MiniSeq	PAIRED	PCR	GENOMIC	ILLUMINA	SRS7226100	SRP278074	['657967','SRS7226100','SRX8970427','Culture_341','SRP278074','SAMN15854138','442','15854138','SRR12476213','PRJNA657967','442_S22_L001_R1_001.fastq.gz']		2020-08-19T11:09:00.000Z			ERI	Africa		sputum	Homo sapiens	3	human																					156	156830894	60129066	PRJNA657967									tuberculosis: unclassified		Mycobacterium tuberculosis
SAMEA115740608	ERR13265939	WGS	UNIVERSITY OF OXFORD, NUFFIELD DEPARTMENT OF MEDIC	ERX12636328	Illumina NovaSeq 6000	PAIRED	RANDOM PCR	GENOMIC	ILLUMINA	ERS20250351	ERP161058	['PRJEB76547','webin-reads-8f4e5067e353','41868591','ERS20250351','1124794','8f4e5067e353','ERP161058','ERR13265939','SAMEA115740608','b28b5ff0-515d-42d2-bc0f-19e45ec26bb9','ERX12636328']	2021	2024-08-08T10:46:00.000Z			VNM	Asia																										961	961389216	316491074	PRJEB76547								CRyPTIC_2024	tuberculosis: unclassified		Mycobacterium tuberculosis
SAMN41664488	SRR29273864	WGS	FIND, THE FOUNDATION FOR INNOVATIVE NEW DIAGNOSTICS	SRX24791068	Illumina HiSeq 2000	PAIRED	RANDOM	GENOMIC	ILLUMINA	SRS21508293	SRP511583	['SRP511583','41664488','SAMN41664488','SRS21508293','bp0','SRR29273864','1119915','PRJNA1119915','EUST16861_lib81_R1.fastq.gz','EUST16861','SRX24791068']	2017-06	2024-06-04T09:42:00.000Z			ROU	Europe			Homo sapiens	3	human																					884	884139846	382625269	PRJNA1119915									tuberculosis: unclassified		Mycobacterium tuberculosis
SAMN07603315	SRR6079928	WGS	THE UNIVERSITY OF QUEENSLAND	SRX3218952	Illumina HiSeq 2500	PAIRED	RANDOM	GENOMIC	ILLUMINA	SRS2543663	SRP116757	['SRR6079928','SRP116757','7603315','401368','PRJNA401368','SRX3218952','SAMN07603315','SRS2543663','11MT2316','11MT2316_HH7NWAFXX_CAGAGAGG-TATGCAGT_L001X_R1.fastq.gz']	2011	2017-09-27T03:27:00.000Z			AUS	Oceania	Torres Strait Protected Zone	sputum	Homo sapiens	3	human																					730	730400700	318539583	PRJNA401368			99.09	1647934	49	lineage2.2.1.1	HR-TB	['diff','Napier_2020','input','tbprofiler','tree']	tuberculosis: human-adapted	L2.2.1.1	Mycobacterium tuberculosis
SAMEA112806420	ERR11082779	WGS	FZB	ERX10530148	NextSeq 500	PAIRED		GENOMIC	ILLUMINA	ERS14813966	ERP010814	['ena-RUN-TAB-22-03-2023-09:49:52:870-113826','ena-EXPERIMENT-TAB-22-03-2023-09:49:52:870-113825','287903','8771-99','ERP010814','ERX10530148','PRJEB9680','SAMEA112806420','ERS14813966','ena-STUDY-FZB-22-06-2015-17:16:39:392-292','ERR11082779','33894515']		2023-08-01T09:17:00.000Z																														741	741683044	343905284	PRJEB9680			99.72	1546120	52	lineage4.3.3	Sensitive	['tree','diff','input','tbprofiler']	tuberculosis: unclassified		Mycobacterium tuberculosis
SAMN07659014	SRR6045893	WGS	MODMEDMICOXFORD	SRX3192993	Illumina MiSeq	PAIRED	RANDOM	GENOMIC	ILLUMINA	SRS2520233	SRP117784	['SRR6045893','SRS2520233','401515','PRJNA401515','SRP117784','7659014','SRX3192993','MMMOSAM:949cdf6e-b7f3-4a57-aa21-f1bdc3b93c1e','SAMN07659014','MMMOSRA:949cdf6e-b7f3-4a57-aa21-f1bdc3b93c1e']	2016	2017-10-27T18:05:00.000Z			GBR	Europe	Oxford		Homo sapiens	3	human																					418	418668026	248298511	PRJNA401515									unclassified mycobacteria		Mycobacterium gordonae
SAMN14971198	SRR12355111	AMPLICON	GENOSCREEN	SRX8854470	Illumina MiSeq	PAIRED	PCR	GENOMIC	ILLUMINA	SRS7116144	SRP274381	['13MY1132','SRX8854470','14971198','SRS7116144','SRP274381','13MY1132_deeplex_TAAGGCGA-AGAGTAGA_L001_R1_001.fastq.gz','bp0','SRR12355111','PRJNA649788','SAMN14971198','Deeplex292','649788']		2020-07-30T16:46:00.000Z							Homo sapiens	3	human																					52	52742700	30545195	PRJNA649788									tuberculosis: unclassified		Mycobacterium tuberculosis
SAMN02360627	['SRR1010997','SRR1010998']	WGS		['SRX363777','SRX363778']	Illumina HiSeq 2000	PAIRED	RANDOM	GENOMIC	ILLUMINA	SRS490360		['2444462.WR34393.Solexa-138626.D1NYDACXX130219.P','219838','SAMN02360627','2444462.WR34451.Solexa-138727.D1NYDACXX130219.P','Mycobacterium tuberculosis UG-C','SRR1010997','PRJNA219838','D1NYDACXX130219.1.tagged_500.bam','D1NYDACXX130219.3.Tag_IlluminaHTKit10.bam','2360627','SRP030956','SRX363778','SRR1010998','PRJNA219826','SRS490360','SRX363777']					UGA	Africa			Homo sapiens	3	human																					4983	4983548464	2534773364	PRJNA219838			99.5	2505343	58	lineage4.8	RR-TB	['diff','tbprofiler','Napier_2020','Menardo_2021','Menardo_2018','tree','input']	tuberculosis: human-adapted	L4.8	Mycobacterium tuberculosis
SAMN02403500	['SRR1175338','SRR1167245','SRR1165340','SRR1173261']	WGS		['SRX473694','SRX467765']	Illumina HiSeq 2000	PAIRED	RANDOM	GENOMIC	ILLUMINA	SRS555358		['228053','SAMN02403500','SRR1173261','SRR1175338','SRX467765','SRX473694','C3PT6ACXX140130.3.Illumina_P5-Jofel_P7-Kilay.bam','C3PT6ACXX140130.4.Illumina_P5-Jofel_P7-Kilay.bam','SRR1167245','C33J6ACXX140118.4.tagged_924.bam','PRJNA228053','C33J6ACXX140118.5.tagged_924.bam','PRJNA217391','SRS555358','SRP037007','TB_RSA59','SRR1165340','2520115.WR39310.Pond-320467.C3PT6ACXX140130.P','2520115.WR39311.Solexa-211886.C33J6ACXX140118.P','2403500']					ZAF	Africa			Homo sapiens	3	human																					1929	1931731454	1108867478	PRJNA228053			98.69	5423832	125	lineage2.2.1	MDR-TB	['input','Menardo_2021','tree','Menardo_2018','diff','tbprofiler','Napier_2020']	tuberculosis: human-adapted	L2.2.1	Mycobacterium tuberculosis
SAMN05575070	SRR4034745	WGS	HARVARD MEDICAL SCHOOL	SRX2026044	Illumina HiSeq 2000	PAIRED	RANDOM	GENOMIC	ILLUMINA	SRS1620473	SRP082185	['SRP082185','5575070','323744','SRS1620473','710-L6a_1.fastq.gz','PRJNA323744','SRX2026044','SRR4034745','P8-Lung6','SAMN05575070']	2012-10	2016-08-16T03:49:00.000Z		29.6483 S 30.3318 E	ZAF	Africa	Kwazulu-Natal	lung	Homo sapiens	3	human																					2991	2991542836	2143482453	PRJNA323744								['denylist','Napier_2020','intrapatient_ZAF','input']	tuberculosis: human-adapted	L2.2.1	Mycobacterium tuberculosis
SAMN08708982	SRR6832711	WGS	SAN RAFFAELE	SRX3788866	Illumina HiSeq 2500	PAIRED	RANDOM	GENOMIC	ILLUMINA	SRS3041535	SRP128089	['PRJNA428596','428596','SAMN08708982','SRS3041535','bp0','SRR6832711','50-1326_090816_UKR_090816_100.gatk.bam','SRX3788866','50-1326','8708982','SRP128089','50-1326_WGS']		2018-03-14T10:41:00.000Z							Homo sapiens	3	human																					264	264285328	116363943	PRJNA428596			99.52	2251913	48	lineage2.2.1	HR-TB	['diff','tbprofiler','input','tree']	tuberculosis: unclassified		Mycobacterium tuberculosis
SAMEA104153443	ERR2027260	Targeted-Capture	UNIVERSITY COLLEGE LONDON	ERX2086412	Illumina MiSeq	PAIRED	other	GENOMIC	ILLUMINA	ERS1812461	ERP023961	['402028','ena-EXPERIMENT-UNIVERSITY COLLEGE LONDON-06-07-2017-12:09:11:647-59','7614165','SAMEA104153443','ERX2086412','ERR2027260','ERP023961','PRJEB21685','ERS1812461','ena-STUDY-UNIVERSITY COLLEGE LONDON-06-07-2017-12:09:14:013-441','ena-RUN-UNIVERSITY COLLEGE LONDON-06-07-2017-12:09:11:647-59','Mtb_2269']	2016	2022-07-23T16:02:00.000Z			GBR	Europe		sputum	Homo sapiens	3	human																					635	635406178	304848272	PRJEB21685									tuberculosis: unclassified		Mycobacterium tuberculosis
SAMEA12854361	ERR11245375	WGS	SWISS TROPICAL AND PUBLIC HEALTH INSTITUTE	ERX10653579	Illumina NovaSeq 6000	SINGLE	RANDOM	GENOMIC	ILLUMINA	ERS10461250	ERP135175	['G46065','34307929','SAMEA12854361','ERP135175','PRJEB50582','ena-EXPERIMENT-TAB-17-04-2023-19:57:14:582-6847','ERX10653579','ERS10461250','ena-RUN-TAB-17-04-2023-19:57:14:583-6848','930268','ERR11245375','8cc6b8bd-130a-4c76-a0b2-3197bafe5cc6']	2016	2023-07-27T11:27:00.000Z			GEO	Asia		sputum																								432	432100523	139574525	PRJEB50582									tuberculosis: unclassified		Mycobacterium tuberculosis
SAMN38204975	SRR26788422	WGS	HMS	SRX22486483	Illumina HiSeq 4000	SINGLE	cDNA	GENOMIC	ILLUMINA	SRS19499828	SRP471323	['SRP471323','SRR26788422','PRJNA1039243','SRX22486483','SRS19499828','Peru11131_R1.fastq.gz','bp0','38204975','1039243','Peru11131','SAMN38204975','=MID(A588, 5,5)']	2021	2023-11-11T09:55:00.000Z			PER	South America		sputum	Homo sapiens	3	human																					232	232099800	77509745	PRJNA1039243								standford	tuberculosis: unclassified		Mycobacterium tuberculosis
SAMEA5561518	ERR3275291	WGS	RIVM - NATIONAL INSTITUTE FOR PUBLIC HEALTH AND TH	ERX3302164	Illumina HiSeq 2500	SINGLE	RANDOM	GENOMIC	ILLUMINA	ERS3363551	ERP114661	['532369','ERR3275291','ena-EXPERIMENT-RIVM - National Institute for Public Health and the Environment-10-04-2019-10:49:29:997-136','16-0349','ERX3302164','ena-RUN-RIVM - National Institute for Public Health and the Environment-10-04-2019-10:49:29:997-136','ERS3363551','ena-STUDY-RIVM - National Institute for Public Health and the Environment-04-04-2019-10:46:49:835-53','ERP114661','PRJEB32037','11396331','SAMEA5561518']		2019-06-11T06:04:00.000Z			NLD	Europe																										313	313603554	92994717	PRJEB32037								Napier_2020	tuberculosis: human-adapted	L4.1.2.1	Mycobacterium tuberculosis
SAMN26422810	SRR18217709	AMPLICON	RUTGERS NEW JERSEY MEDICAL SCHOOL	SRX14364138	Illumina MiSeq	SINGLE	PCR	SYNTHETIC	ILLUMINA	SRS12177458	SRP362401	['SRR18217709','PRJNA812694','S45_R1_001.fastq','SRX14364138','26422810','BC-10X-D20-RG-ND13','bp0','812694','SAMN26422810','SRS12177458','S45','SRP362401']	2020	2022-03-04T00:42:00.000Z			USA	North America	Newark, NJ	As reported: laboratory strain																								34	34715333	16841079	PRJNA812694									tuberculosis: unclassified		Mycobacterium tuberculosis
SAMN05576911	SRR4033914	WGS	HARVARD MEDICAL SCHOOL	SRX2025237	Illumina HiSeq 2000	PAIRED	RANDOM	GENOMIC	ILLUMINA	SRS1619666	SRP082185	['SAMN05576911','323744','5576911','PRJNA323744','SRS1619666','780-L1B4_1.fastq.gz','SRR4033914','SRX2025237','P35-Lung1-B4','SRP082185']	2013-10	2016-08-16T01:03:00.000Z		29.6483 S 30.3318 E	ZAF	Africa	Kwazulu-Natal	lung	Homo sapiens	3	human																					384	384464378	253234855	PRJNA323744								['input','denylist','intrapatient_ZAF','Napier_2020']	tuberculosis: human-adapted	L4.3.2.1	Mycobacterium tuberculosis
SAMEA114090067	ERR11774843	WGS	UCL CENTRE FOR CLINICAL MICROBIOLOGY	ERX11173508	NextSeq 550	PAIRED	RANDOM	GENOMIC	ILLUMINA	ERS16073910	ERP149436	['ERS16073910','PRJEB64299','SAMEA114090067','ERR11774843','4da99455-d94f-43bb-96cc-eb7e1d7e89c2','41283297','ERX11173508','ERP149436','TBA_692','webin-reads-TBA_692','1109088']	2019	2024-07-25T13:30:00.000Z		UCL CCM	ZAF	Africa			Homo sapiens	3	human																					1650	1650613314	744667274	PRJEB64299									tuberculosis: unclassified		Mycobacterium tuberculosis
SAMN31673782	SRR22249856	WGS	INSTITUTE OF CLINICAL PATHOLOGY AND MEDICAL RESEARCH	SRX18226504	NextSeq 500	PAIRED	RANDOM	GENOMIC	ILLUMINA	SRS15722852	SRP407089	['SRR22249856','899911','PRJNA899911','31673782','SAMN31673782','SRS15722852','20-002-0151D1_1.fastq.gz','bp0','SRX18226504','SRP407089','20-002-0151D1']	2020	2022-11-09T19:18:00.000Z			AUS	Oceania	NSW		Homo sapiens	3	human																					193	193823537	82625379	PRJNA899911			99.07	1284520	34	lineage1.2.1.2.1	Sensitive	['tbprofiler','input','tree','diff']	tuberculosis: unclassified		Mycobacterium tuberculosis
SAMEA113556550	ERR11489020	WGS	FZB	ERX10895196	NextSeq 2000	PAIRED		GENOMIC	ILLUMINA	ERS15552673	ERP147779	['ERR11489020','ena-EXPERIMENT-TAB-27-05-2023-22:16:03:927-28461','ERX10895196','ERP147779','SMN-924','86810e0e-614f-4ad6-9cd7-0bc407fc82e6','SAMEA113556550','36323566','ena-RUN-TAB-27-05-2023-22:16:03:927-28462','PRJEB62665','ERS15552673','989949']		2023-10-05T03:55:00.000Z			MOZ	Africa	Maputo																									722	722203022	247132887	PRJEB62665			91.74	1349098	42	lineage2.2.1	MDR-TB	['tree','input','R-RR_MOZ','tbprofiler','diff']	tuberculosis: unclassified		Mycobacterium tuberculosis
SAMN17204701	SRR13344530	Tn-Seq	GEO	SRX9770677	Illumina HiSeq 2500	PAIRED	other	GENOMIC	ILLUMINA	SRS7958474	SRP300088	['SRX9770677','689305','17204701','GSM4998410','SRS7958474','GSE164156','SRR13344530','PRJNA689305','SAMN17204701','GSM4998410_r1','SRP300088']		2021-01-03T15:05:00.000Z						homogenized mouse spleens	Mus musculus	2	mouse																					4519	4519978058	3035003846	PRJNA689305									tuberculosis: human-adapted	L4	Mycobacterium tuberculosis	H37Rv
SAMEA1397263	ERR2514778	WGS	PHE	ERX2533988	Illumina MiSeq	PAIRED	RANDOM	GENOMIC	ILLUMINA	ERS2399368	ERP107961	['sample.6917','ERS2399368','10123905','run.6917','SAMEA1397263','ERP107961','ERR2514778','ERX2533988','493034','project.First_10k_genomes_study_set_4','PRJEB25991','experiment.6917']		2021-10-23T17:11:00.000Z			GBR	Europe	England									S		S					S	S								323	323709367	193693293	PRJEB25991	Walker_2022		99.45	1807389	62	lineage4.1.1.2	Sensitive	['tree','Napier_2020','tbprofiler','CRyPTIC_PHE','Walker_2022','diff','input']	tuberculosis: human-adapted	L4.1.1.2	Mycobacterium tuberculosis
SAMN20525257	SRR15368973	WGS	SCHOOL OF PUBLIC HEALTH, FUDAN UNIVERSITY	SRX11671241	Illumina HiSeq 2000	PAIRED	PCR	GENOMIC	ILLUMINA	SRS9703350	SRP330727	['A46','SAMN20525257','2013-South-010','SRX11671241','20525257','SRS9703350','SRP330727','bp0','A46_R1.fastq.gz','PRJNA751240','751240','SRR15368973']	2013	2021-08-08T10:55:00.000Z		30.38 N 120.09 E	CHN	Asia	Zheijiang	sputum	Homo sapiens	3	human																					1224	1224910500	517101687	PRJNA751240			0.55	5324	0		Sensitive	['tbprofiler','input','timelapse_Zhejiang_CHN']	tuberculosis: unclassified		Mycobacterium tuberculosis
SAMEA11934168	ERR7737706	WGS	INSTITUTE OF TROPICAL MEDICINE ANTWERP	ERX7305988	Illumina HiSeq 2500	PAIRED	RANDOM	GENOMIC	ILLUMINA	ERS9581327	ERP133916	['PRJEB49409','24684456','794693','ERX7305988','6c4e9598-cb36-4fad-abc8-a686b6ac3705','ena-EXPERIMENT-TAB-16-12-2021-11:32:26:244-18836','ERR7737706','ena-RUN-TAB-16-12-2021-11:32:26:244-18837','SAMEA11934168','ERS9581327','ERP133916','ITM2014-01262']	2014	2022-07-28T01:04:00.000Z			VNM	Asia		sputum	Homo sapiens	3	human																					466	466414538	211177561	PRJEB49409								input	tuberculosis: unclassified		Mycobacterium tuberculosis
SAMN41389429	SRR29017695	WGS	FIND, THE FOUNDATION FOR INNOVATIVE NEW DIAGNOSTICS	SRX24544027	Illumina HiSeq 2000	PAIRED	RANDOM	GENOMIC	ILLUMINA	SRS21288550	SRP507535	['SAMN41389429','TB-IS-1044-2006-02520_S280_R1_001.fastq.gz','SRP507535','PRJNA1109295','SRX24544027','41389429','SRS21288550','1019C8_40372DF14EDC','1109295','1019C8_40372DF14EDC_2006-02520','SRR29017695']	2006	2024-05-14T09:40:00.000Z			BGD	Asia			Homo sapiens	3	human																					313	313100614	137320563	PRJNA1109295			99.71	1621654	55	lineage4	MDR-TB	['tbprofiler','input','tree','diff','WHO_mutations_2023']	tuberculosis: unclassified		Mycobacterium tuberculosis
SAMEA115432881	ERR12916905	WGS	SWISS TPH	ERX12289247	Illumina NovaSeq 6000	PAIRED	RANDOM	GENOMIC	ILLUMINA	ERS18594681	ERP158926	['ena-RUN-TAB-18-04-2024-13:21:29:725-36640','1097448','20-005943','PRJEB74234','ERR12916905','42655652','SAMEA115432881','ERP158926','ERS18594681','21-004805_x','ena-EXPERIMENT-TAB-18-04-2024-13:21:29:724-36639','ERX12289247','c6ef7670-b302-42b3-af5f-93cea5784936']	2020	2024-08-12T20:22:00.000Z			GEO	Asia		sputum	Homo sapiens	3	human																					2650	2650604610	877382789	PRJEB74234									tuberculosis: unclassified		Mycobacterium tuberculosis
SAMEA12854062	ERR11245081	WGS	SWISS TROPICAL AND PUBLIC HEALTH INSTITUTE	ERX10653285	Illumina NovaSeq 6000	SINGLE	RANDOM	GENOMIC	ILLUMINA	ERS10460951	ERP135175	['8cc6b8bd-130a-4c76-a0b2-3197bafe5cc6','ERR11245081','ERX10653285','ERP135175','34307630','SAMEA12854062','930268','ena-RUN-TAB-17-04-2023-19:57:14:464-6260','ena-EXPERIMENT-TAB-17-04-2023-19:57:14:463-6259','PRJEB50582','G43373','ERS10460951']	2014	2023-07-27T09:57:00.000Z			GEO	Asia		sputum																								390	390883736	129884107	PRJEB50582									tuberculosis: unclassified		Mycobacterium tuberculosis
SAMN33061900	SRR23339949	WGS	DEPARTMENT OF ENVIRONMENTAL MICROBIOLOGY AND BIOTECHNOLOGY	SRX19282188	Illumina NovaSeq 6000	PAIRED	RANDOM	GENOMIC	ILLUMINA	SRS16683862	SRP420952	['SAMN33061900','SRX19282188','NG-25325_DLT49_lib402467_6844_2_1.fastq.gz','SRR23339949','PRJNA931475','33061900','DLT49','SRP420952','SRS16683862','931475','bp0']	2018	2023-02-04T07:24:00.000Z			LTY	Europe			Homo sapiens	3	human																					1780	1780851116	564530492	PRJNA931475			99.54	1878504	63	lineage2.2.1	MDR-TB	['diff','tbprofiler','input','tree']	tuberculosis: unclassified		Mycobacterium tuberculosis
SAMN02739562	SRR1270416	WGS	EUREKA GENOMICS	SRX529311	Illumina Genome Analyzer IIx	SINGLE		GENOMIC	ILLUMINA	SRS598996	SRP041517	['SRS598996','244659','2739562','PRJNA244659','WTK17','SRR1270416','SAMN02739562','TH-17','SRP041517','SRX529311']		2014-05-05T14:07:00.000Z		14.42 N 100.47 E	THA	Asia	Saraburi	sputum	Homo sapiens	3	human																					577	577796748	331687350	PRJNA244659								outbreak_MDR_Cali_THA	tuberculosis: human-adapted	L2.2.1	Mycobacterium tuberculosis
SAMN23765180	SRR17162268	WGA	SCIENTIFIC CENTRE FOR FAMILY HEALTH AND HUMAN REPRODUCTION PROBLEMS	SRX13346168	Illumina HiSeq 4000	PAIRED		GENOMIC	ILLUMINA	SRS11250925	SRP349692	['bp0','SRX13346168','S40','IM64-1184_S40_1.fastq.gz','CORONAVIRIDAE','PRJNA786957','23765180','SRS11250925','786957','1184','SRP349692','SAMN23765180','SRR17162268']	2016	2021-12-07T20:52:00.000Z		59.937500 N 30.308611 E	RUS	Europe	Saint-Petersburg	As reported: surgical material	Homo sapiens	3	human																					958	958132421	429421883	PRJNA786957			99.63	1950951	48	lineage2.2.1	Pre-XDR-TB	['input','diff','tree','tbprofiler']	tuberculosis: unclassified		Mycobacterium tuberculosis
SAMEA7545854	ERR4812350	WGS	UNIVERSIDAD PERUANA CAYETANO HEREDIA	ERX4682340	Illumina NovaSeq 6000	PAIRED	RANDOM	GENOMIC	ILLUMINA	ERS5302510	ERP124939	['PRJEB41199','ERS5302510','SAMEA7545854','experiment.25887','ERX4682340','project.Peru_Wellcome','ERR4812350','773301','sample.25887','ERP124939','22465243','run.25887']	2019	2021-11-10T07:52:00.000Z			PER	South America						S				S	S		S	S				S		S	S	S	S	S	S	320	320690176	104361616	PRJEB41199	['Walker_2022','CRyPTIC_reuse_table']		99.4	1805411	61	lineage4.1.1	Sensitive	['diff','Walker_2022','CRyPTIC_reuse_table','input','tree','tbprofiler','CRyPTIC_UPCH','standford']	tuberculosis: unclassified		Mycobacterium tuberculosis
SAMEA5562064	ERR3275836	WGS	RIVM - NATIONAL INSTITUTE FOR PUBLIC HEALTH AND TH	ERX3302709	Illumina HiSeq 2500	SINGLE	RANDOM	GENOMIC	ILLUMINA	ERS3364096	ERP114661	['532369','17-0278','ena-EXPERIMENT-RIVM - National Institute for Public Health and the Environment-10-04-2019-10:49:30:015-681','11396876','ERS3364096','SAMEA5562064','ena-RUN-RIVM - National Institute for Public Health and the Environment-10-04-2019-10:49:30:015-681','PRJEB32037','ena-STUDY-RIVM - National Institute for Public Health and the Environment-04-04-2019-10:46:49:835-53','ERP114661','ERX3302709','ERR3275836']		2020-03-25T11:32:00.000Z			NLD	Europe																										594	594212656	194202171	PRJEB32037								Napier_2020	tuberculosis: human-adapted	L4.1.2.1	Mycobacterium tuberculosis
SAMN26578407	SRR18311282	WGS	CHINACDC	SRX14448529	Illumina HiSeq 2500	SINGLE	RANDOM	GENOMIC	ILLUMINA	SRS12255100	SRP333090	['22A209','SRX14448529','PRJNA755247','bp0','SAMN26578407','SRS12255100','SRR18311282','26578407','22A209.fastq.gz','755247','SRP333090']	2020	2022-03-12T10:22:00.000Z		34.32 N 112.16 E	CHN	Asia	Chongqing	sputum	Homo sapiens	3	human																					475	475824600	181959842	PRJNA755247									tuberculosis: unclassified		Mycobacterium tuberculosis
SAMN38205034	SRR26787904	WGS	HMS	SRX22486101	Illumina HiSeq 4000	SINGLE	cDNA	GENOMIC	ILLUMINA	SRS19499446	SRP471323	['SRR26787904','=MID(A647, 5,5)','38205034','SRS19499446','SRP471323','Peru11195','Peru11195_R1.fastq.gz','bp0','PRJNA1039243','SAMN38205034','SRX22486101','1039243']	2021	2023-11-11T09:54:00.000Z			PER	South America		sputum	Homo sapiens	3	human																					315	315891600	103114885	PRJNA1039243								standford	tuberculosis: unclassified		Mycobacterium tuberculosis
SAMN41772245	SRR29341535	WGS	FIND, THE FOUNDATION FOR INNOVATIVE NEW DIAGNOSTICS	SRX24857320	Illumina HiSeq 2000	PAIRED	RANDOM	GENOMIC	ILLUMINA	SRS21567937	SRP512858	['IT2344_R1.fastq.gz','SRP512858','IT2344','SRS21567937','PRJNA1122079','SRR29341535','41772245','SAMN41772245','1122079','SRX24857320','bp0']	2020	2024-06-11T23:02:00.000Z			COD	Africa			Homo sapiens	3	human																					421	421395636	175548178	PRJNA1122079									tuberculosis: unclassified		Mycobacterium tuberculosis
SAMEA112801814	ERR11068012	WGS	FZB	ERX10514942	NextSeq 2000	PAIRED		GENOMIC	ILLUMINA	ERS14809360	ERP010814	['22002268','33853870','ena-STUDY-FZB-22-06-2015-17:16:39:392-292','ERS14809360','287903','ena-EXPERIMENT-TAB-21-03-2023-12:28:22:585-126505','SAMEA112801814','PRJEB9680','ERP010814','ERR11068012','ena-RUN-TAB-21-03-2023-12:28:22:585-126506','ERX10514942']		2023-07-21T02:02:00.000Z																														562	562863930	193577261	PRJEB9680			99.17	1699292	52	lineage2.2.1	MDR-TB	['input','tbprofiler','diff','tree']	tuberculosis: unclassified		Mycobacterium tuberculosis
SAMN28553673	SRR19325547	WGS	WADSWORTH CENTER	SRX15385600	Illumina MiSeq	PAIRED	RANDOM	GENOMIC	ILLUMINA	SRS13114624	SRP374006	['SRX15385600','28553673','SRP374006','SAMN28553673','SRR19325547','SRS13114624','835805','IDR1700051763-01-03','PRJNA835805','IDR1700051763-01-03_R1.fastq.gz']	2017	2022-05-20T06:12:00.000Z			USA	North America	Suffolk County	sputum	Homo sapiens	3	human																					342	342057833	204544716	PRJNA835805			99.5	1225733	54	lineage4.1.1	RR-TB	['diff','tbprofiler','input','tree']	tuberculosis: unclassified		Mycobacterium tuberculosis
SAMEA6359570	ERR5087467	WGS	WELLCOME SANGER INSTITUTE	ERX4893588	HiSeq X Ten	PAIRED	RANDOM	GENOMIC	ILLUMINA	ERS4125820	ERP021867	['SAMEA6359570','SC_EXP_33224_3#25','480613','17353211','ERP021867','ERX4893588','PRJEB19799','aa40279a-1692-11ea-8643-fa163e2f1184','ERR5087467','ERS4125820','SC_RUN_33224_3#25','Exploring_the_richness_of_Mycobacterium_bovis_strain_diversity-sc-4667']		2021-02-03T00:03:00.000Z			GBR	Europe																										361	361426654	82883942	PRJEB19799			99.02	1799125	43	La1.8.1	Other	['input','tree','bovis_GBR','diff','tbprofiler']	tuberculosis: animal-adapted	La1	Mycobacterium bovis
SAMN38204567	SRR26788039	WGS	HMS	SRX22485966	Illumina HiSeq 4000	SINGLE	cDNA	GENOMIC	ILLUMINA	SRS19499311	SRP471323	['SRP471323','SAMN38204567','Peru10681','Peru10681_R1.fastq.gz','SRR26788039','SRS19499311','=MID(A180, 5,5)','SRX22485966','1039243','38204567','PRJNA1039243','bp0']	2021	2023-11-11T09:54:00.000Z			PER	South America		sputum	Homo sapiens	3	human																					319	319839900	103260138	PRJNA1039243								standford	tuberculosis: unclassified		Mycobacterium tuberculosis
SAMN14481509	SRR11444384	WGS	NOGUCHI MEMORIAL INSTITUTE FOR MEDICAL RESEARCH - UNIVERSITY OF GHANA	SRX8022165	Illumina HiSeq 2500	PAIRED	RANDOM	GENOMIC	ILLUMINA	SRS6395031	SRP254440	['616081','PRJNA616081','TBNm 4356','SRR11444384','SRS6395031','14481509','G32980','SRP254440','SAMN14481509','bp0','G32980.R1.fastq.gz','SRX8022165']	2015	2020-03-29T08:57:00.000Z		5.63 N 0.18 W	GHA	Africa			Homo sapiens	3	human																					679	679474066	383949510	PRJNA616081			99.4	1563079	35	lineage4.1.3	Sensitive	['input','diff','tree','tbprofiler']	tuberculosis: unclassified		Mycobacterium tuberculosis
SAMEA8718938	ERR8975814	WGS	CTB/NICD	ERX5544042	Illumina NovaSeq 6000	PAIRED	RANDOM	GENOMIC	ILLUMINA	ERS6403383	ERP128647	['SAMEA8718938','26339907','sample.29374','PRJEB44577','run.29374.1','project.Wellcome_clinical_isolates_site10','ERX5544042','ERR8975814','ERP128647','773351','ERS6403383','experiment.29374']		2022-03-15T07:46:00.000Z			ZAF	Africa						S				S			R	S				S		S	R		S		R	1597	1597988606	500341979	PRJEB44577	CRyPTIC_reuse_table		99.58	1876548	64	lineage3	Sensitive	['tree','CRyPTIC_reuse_table','input','diff','tbprofiler','CRyPTIC_CTB-NICD']	tuberculosis: unclassified		Mycobacterium tuberculosis
SAMEA2710730	ERR718237	WGS	SC	ERX662159	Illumina HiSeq 2000	PAIRED	RANDOM	GENOMIC	ILLUMINA	ERS531687	ERP006738	['SAMEA2710730','15752-sc-2107321','ERR718237','SC_RUN_14448_5#46','ERP006738','The_interaction_between_the_host_and_pathogen_genetics_in_susceptibility_to_pulmonary_tuberculosis-sc-3274','ERS531687','SC_EXP_14448_5#46','PRJEB7056','3310129','272028','ERX662159']	2005	2016-01-18T09:24:00.000Z			THA	Asia																										395	395986800	191992650	PRJEB7056			99.37	1613167	37	lineage1.1.1	Sensitive	['Napier_2020','tbprofiler','diff','input','tree','Menardo_2021']	tuberculosis: human-adapted	L1.1.1	Mycobacterium tuberculosis
SAMEA13299846	ERR9125090	WGS	UNIVERSITY OF OXFORD, NUFFIELD DEPARTMENT OF MEDIC	ERX8668349	Illumina HiSeq 2500	PAIRED	RANDOM	GENOMIC	ILLUMINA	ERS10902664	ERP136068	['SAMEA13299846','ERP136068','ERS10902664','run.493.1.46caa9f1d00295e2dbc0e34579029d96','862828','PRJEB51436','experiment.493.38c76912','sample.493.e74946a2','30300909','ERX8668349','project.SeqTreat_PHO1','ERR9125090']		2024-08-04T13:48:00.000Z			CAN	North America	Ontario																									1050	1050438178	746174073	PRJEB51436								CRyPTIC_PublicHealthOntario	tuberculosis: unclassified		Mycobacterium tuberculosis
SAMN41148757	SRR28859708	WGS	WADSWORTH CENTER	SRX24419858	NextSeq 500	PAIRED	RANDOM	GENOMIC	ILLUMINA	SRS21175321	SRP338930	['IDR2300059658-01-01.R1.fastq.gz','SRS21175321','SRX24419858','PRJNA766641','SRP338930','41148757','SRR28859708','IDR2300059658-01-01','766641','SAMN41148757']	2023	2024-05-01T11:26:00.000Z			USA	North America	New York state		Homo sapiens	3	human																					678	678240421	302331195	PRJNA766641			99.83	1554613	52	lineage4.3.2	Sensitive	['tree','input','tbprofiler','diff']	tuberculosis: unclassified		Mycobacterium tuberculosis
SAMEA115750607	ERR13291465	WGS	UNIVERSITY OF OXFORD, NUFFIELD DEPARTMENT OF MEDIC	ERX12661951	Illumina MiSeq	PAIRED	RANDOM PCR	GENOMIC	ILLUMINA	ERS20266894	ERP161058	['webin-reads-1c510f596c29','1124794','SAMEA115750607','ERR13291465','41909555','ERP161058','b28b5ff0-515d-42d2-bc0f-19e45ec26bb9','ERS20266894','1c510f596c29','ERX12661951','PRJEB76547']	2020	2024-08-20T02:51:00.000Z			USA	North America																										609	609485408	362595251	PRJEB76547								CRyPTIC_2024	tuberculosis: unclassified		Mycobacterium tuberculosis
SAMEA2534202	ERR551802	WGS	FZB	ERX510871	Illumina HiSeq 2500	PAIRED		GENOMIC	ILLUMINA	ERS457604	ERP010814	['6753-07','ERX510871','PRJEB9680','ERS457604','ERR551802','287903','6753-07_genoscreen_genoscreen_2013-03-28_101bp','SAMEA2534202','3793833','ena-STUDY-FZB-22-06-2015-17:16:39:392-292','ERP010814']		2015-06-25T08:20:00.000Z			DEU	Europe										S		S					S	S	S							1415	1415852340	923501502	PRJEB9680	CRyPTIC_WHO2021_PMC7612554							['Napier_2020','Menardo_2021','input','Walker_2022','Menardo_2018']	tuberculosis: human-adapted	L4.4.1.1	Mycobacterium tuberculosis
SAMN06252171	SRR5216895	WGS	UNIVERSITY OF GLASGOW	SRX2527105	Illumina MiSeq	PAIRED	RANDOM	GENOMIC	ILLUMINA	SRS1947969	SRP098533	['SRR5216895','6252171','363037','SRS1947969','N31_S1_L001_R2_001.fastq.gz','PRJNA363037','SAMN06252171','N31','SRX2527105','SRP098533']	2012	2017-01-30T03:27:00.000Z			NZL	Oceania	KARAMEA			2	possum																					813	813734972	457520803	PRJNA363037			99.45	1549841	93	La1.8.1	Other	['tree','input','diff','Brites_2018','bovis_NZL','tbprofiler']	tuberculosis: animal-adapted	La1	Mycobacterium bovis
SAMN40983395	SRR28706526	WGS	NIAID TB PORTALS PROGRAM	SRX24273729	NextSeq 2000	PAIRED	RANDOM	GENOMIC	ILLUMINA	SRS21039695	SRP502062	['SRS21039695','TBPO-6069_lib62837_nextseq_ny0125_151bp.filtered_2_bwa.1.fastq.gz','61226','SAMN40983395','SRX24273729','40983395','SRP502062','SRR28706526','1074793','PRJNA1074793']	2022	2024-04-16T14:22:00.000Z		48.0196 N 66.9237 E	KAZ	Asia		sputum	Homo sapiens	3	human																					553	553016432	188915017	PRJNA1074793			99.45	1456005	49	lineage2.2.1	HR-TB	['tree','tbprofiler','diff','input']	tuberculosis: unclassified		Mycobacterium tuberculosis
SAMEA7157142	['ERR5865177','ERR5865178']	WGS		['ERX5510972','ERX5510973']	Illumina HiSeq 2500	PAIRED		GENOMIC	ILLUMINA	ERS4917604		['ena-EXPERIMENT-Swiss Tropical and Public Health Institute-03-05-2021-19:33:15:163-1641','ERS4917604','G04228','ERR5865178','PRJEB39561','ERP123095','ena-STUDY-Swiss Tropical and Public Health Institute-27-07-2020-11:23:30:592-1894','SRS8942992','ena-EXPERIMENT-Swiss Tropical and Public Health Institute-03-05-2021-19:33:15:163-1642','ERX5510973','SAMEA7157142','ERX5510972','ERR5865177','ena-RUN-Swiss Tropical and Public Health Institute-03-05-2021-19:33:15:163-1642','674180','19059701','ena-RUN-Swiss Tropical and Public Health Institute-03-05-2021-19:33:15:163-1641']					GEO	Asia																										1301	1301607604	739837655	PRJEB39561			99.36	2787863	60	lineage2.2.1	MDR-TB	['tbprofiler','input','tree','R-MDR_GEO','diff']	tuberculosis: unclassified		Mycobacterium tuberculosis
SAMN42034258	SRR29539279	WGS	NIAID TB PORTALS PROGRAM	SRX25046855	NextSeq 2000	PAIRED	RANDOM	GENOMIC	ILLUMINA	SRS21744002	SRP515897	['SRS21744002','33117','SRR29539279','SAMN42034258','SRX25046855','PRJNA1074785','TBPO-3850_lib57139_nextseq_nz0002_151bp.filtered_2_bwa.1.fastq.gz','1074785','SRP515897','42034258']	2021	2024-06-25T13:38:00.000Z		48.3794 N 31.1656 E	UKR	Europe		sputum	Homo sapiens	3	human																					448	448886209	156910286	PRJNA1074785									tuberculosis: unclassified		Mycobacterium tuberculosis
SAMN41418478	SRR29052714	WGS	FIND, THE FOUNDATION FOR INNOVATIVE NEW DIAGNOSTICS	SRX24577660	Illumina HiSeq 2000	PAIRED	RANDOM	GENOMIC	ILLUMINA	SRS21317646	SRP507535	['SAMN41418478','1109295','SRS21317646','IDR1700029121-01-01_S16_L001_R1_001.fastq.gz','SRP507535','6B1800_A2185120FEF1_IDR1700029121','PRJNA1109295','SRX24577660','6B1800_A2185120FEF1','SRR29052714','41418478']		2024-05-18T00:37:00.000Z			USA	North America			Homo sapiens	3	human																					409	409220084	262480615	PRJNA1109295								WHO_mutations_2023	tuberculosis: unclassified		Mycobacterium tuberculosis
SAMEA115741425	ERR13266848	WGS	UNIVERSITY OF OXFORD, NUFFIELD DEPARTMENT OF MEDIC	ERX12637274	NextSeq 500	PAIRED	RANDOM PCR	GENOMIC	ILLUMINA	ERS20251168	ERP161058	['1124794','b28b5ff0-515d-42d2-bc0f-19e45ec26bb9','PRJEB76547','259ca7ea260b','SAMEA115741425','ERS20251168','ERP161058','ERX12637274','webin-reads-259ca7ea260b','41869361','ERR13266848']	2019	2024-08-09T03:28:00.000Z			IND	Asia																										395	395709600	197106164	PRJEB76547								CRyPTIC_2024	tuberculosis: unclassified		Mycobacterium tuberculosis
SAMEA115751257	ERR13292138	WGS	UNIVERSITY OF OXFORD, NUFFIELD DEPARTMENT OF MEDIC	ERX12662624	Illumina MiSeq	PAIRED	RANDOM PCR	GENOMIC	ILLUMINA	ERS20267544	ERP161058	['ERS20267544','ERX12662624','1124794','b28b5ff0-515d-42d2-bc0f-19e45ec26bb9','PRJEB76547','41910202','ef26709e9294','SAMEA115751257','ERR13292138','webin-reads-ef26709e9294','ERP161058']	2020	2024-08-10T07:25:00.000Z			USA	North America																										466	466422172	297390977	PRJEB76547								CRyPTIC_2024	tuberculosis: unclassified		Mycobacterium tuberculosis
SAMEA2535038	ERR552967	WGS	FZB	ERX512036	Illumina HiSeq 2500	PAIRED		GENOMIC	ILLUMINA	ERS458440	ERP006619	['PRJEB6945','9918-97_vertis_bielvs_2013-02-13_78bp','2980744','ERR552967','257919','9918-97','SAMEA2535038','ERP006619','ena-STUDY-FZB-08-08-2014-16:12:17:298-61','ERX512036','ERS458440']		2014-08-09T23:54:00.000Z			DEU	Europe	Hamburg/Schleswig-Holstein																									558	558600276	359321799	PRJEB6945			99.26	1028694	17	lineage4.1.2.1	Sensitive	['Napier_2020','outbreak_barhopping_DEU','input','tbprofiler','Menardo_2018','Menardo_2021']	tuberculosis: human-adapted	L4.1.2	Mycobacterium tuberculosis
SAMEA7564197	ERR4831881	WGS	OUCRU-HCMC	ERX4701824	Illumina MiSeq	PAIRED	RANDOM	GENOMIC	ILLUMINA	ERS5320828	ERP125021	['ERX4701824','22479762','run.32820','project.CRyPTIC_08_02TB','ERR4831881','ERS5320828','SAMEA7564197','experiment.32820','sample.32820','ERP125021','PRJEB41280','773347']		2021-11-11T12:03:00.000Z			VNM	Asia						S				S	S	R	S	S				S		S	S	S	S	S	S	567	567966455	274998324	PRJEB41280	['CRyPTIC_reuse_table','Walker_2022']		99.49	1431755	49	lineage2.2.1	HR-TB	['CRyPTIC_OUCRU','diff','Walker_2022','tree','CRyPTIC_reuse_table','tbprofiler','input']	tuberculosis: unclassified		Mycobacterium tuberculosis
SAMEA1877246	ERR234127	WGS	CSISP	ERX208632	Illumina HiSeq 2000	PAIRED	RANDOM	GENOMIC	ILLUMINA	ERS218178	ERP001731	['2116767','SAMEA1877246','204863','ERR234127','ERP001731','ena-RUN-CSISP-28-02-2013-15:18:14:158-31','L2_GQ1645','MTBC global diversity','ERX208632','ena-EXPERIMENT-CSISP-28-02-2013-15:18:14:158-31','ERS218178','PRJEB3223']		2013-05-02T20:53:00.000Z																														467	467984556	281193740	PRJEB3223			95.33	77622	1	lineage4.9;lineage2.2	Sensitive	['Menardo_2021','Brites_2018','tbprofiler','input','ref_set_CSISP']	tuberculosis: human-adapted	L2	Mycobacterium tuberculosis
SAMEA7551908	ERR4818544	WGS	PUBLIC HEALTH ENGLAND	ERX4688386	Illumina MiSeq	PAIRED	RANDOM	GENOMIC	ILLUMINA	ERS5308556	ERP124941	['ERX4688386','ERS5308556','project.PHE-TB','22471301','773303','run.21364','ERP124941','ERR4818544','PRJEB41201','SAMEA7551908','sample.21364','experiment.21364']		2021-11-10T20:13:00.000Z			GBR	Europe																										143	143665267	96541205	PRJEB41201			99.14	660857	21	lineage1.2.1.2.1	Other	['CRyPTIC_PHE','tbprofiler','diff','tree','input']	tuberculosis: unclassified		Mycobacterium tuberculosis
SAMN02586041	['SRR1173143','SRR1196530','SRR1184331','SRR1173354']	WGS		['SRX473596','SRX493368','SRX481768']	Illumina HiSeq 2000	PAIRED	RANDOM	GENOMIC	ILLUMINA	SRS559874		['PRJNA235618','C3UMYACXX140212.6.Illumina_P5-Dikad_P7-Libil.bam','SRX481768','SRR1184331','235551','SRP038563','TKK_05SA_0043','SRR1196530','SAMN02586041','SRR1173354','SRR1173143','SRS559874','PRJNA235551','2838376.WR39953.Pond-322056.C37KUACXX140306.P','C3UMYACXX140212.7.Illumina_P5-Dikad_P7-Libil.bam','2586041','SRX493368','C37KUACXX140306.1.Illumina_P5-Dikad_P7-Libil.bam','H7H4FADXX140301.1.Illumina_P5-Dikad_P7-Libil.bam','SRX473596','2838376.WR39953.Pond-322056.C3UMYACXX140212.P','2838376.WR39953.Pond-322056.H7H4FADXX140301.P']					ZAF	Africa	King Dinuzulu Hospital	sputum	Homo sapiens	3	human																					437	438011750	192265799	PRJNA235551			99.75	3090321	70	lineage4.3.3	Pre-XDR-TB	['Nimmo_2024','input','Menardo_2021','diff','tbprofiler','Napier_2020','tree','Menardo_2018']	tuberculosis: human-adapted	L4.3.3	Mycobacterium tuberculosis
SAMEA4846470	ERR3468431	WGS	WELLCOME SANGER INSTITUTE	ERX3490094	Illumina HiSeq X Ten	PAIRED	RANDOM	GENOMIC	ILLUMINA	ERS2666325	ERP021867	['SC_RUN_26415_2#13','PRJEB19799','ERS2666325','12515028','SAMEA4846470','ERX3490094','4340060c-7498-11e8-bf99-3c4a9275d6c8','SC_EXP_26415_2#13','480613','ERR3468431','Exploring_the_richness_of_Mycobacterium_bovis_strain_diversity-sc-4667','ERP021867']		2019-08-07T16:15:00.000Z			GBR	Europe																										494	494208806	111945591	PRJEB19799			99.35	1792408	58	La1.8.1	Other	['input','tree','bovis_GBR','tbprofiler','diff']	tuberculosis: animal-adapted	La1	Mycobacterium bovis
SAMN13207935	SRR10397216	WGS	NIH / NIAID	SRX7097411	Illumina MiSeq	PAIRED	RANDOM	GENOMIC	ILLUMINA	SRS5609781	SRP228479	['TB-CPath-Shubladze-IS-1032-350_S191_R1_001.fastq.gz','SRX7097411','SAMN13207935','SRP228479','587747','PRJNA587747','bp0','SRR10397216','SRS5609781','13207935','3256_1624']	2016	2019-11-05T17:41:00.000Z		41.7151 N 44.8271 E	GEO	Asia	Tbilisi	sputum	Homo sapiens	3	human																					265	265476724	117859887	PRJNA587747								input	tuberculosis: unclassified		Mycobacterium tuberculosis
SAMN08732240	SRR6856026	WGS	SAN RAFFAELE	SRX3811218	Illumina MiSeq	PAIRED	RANDOM	GENOMIC	ILLUMINA	SRS3061763	SRP128089	['8732240','bp0','BF01227211_WGS','SAMN08732240','428596','PRJNA428596','BF01227211_S11.gatk.bam','SRS3061763','SRR6856026','SRP128089','BF01227211','SRX3811218']		2018-03-20T13:15:00.000Z							Homo sapiens	3	human																					322	322878218	196086428	PRJNA428596			99.74	652668	36	lineage4.4.1.1;lineage4.3.3	HR-TB	['diff','input','tbprofiler']	tuberculosis: unclassified		Mycobacterium tuberculosis
SAMEA1929762	ERR386999	WGS	SC	ERX359229	Illumina HiSeq 2000	PAIRED	RANDOM	GENOMIC	ILLUMINA	ERS329955	ERP000276	['ERS329955','S00019846-sc-2013-07-25T14:41:51Z-1672094','ERP000276','SC_RUN_10900_3#31','SAMEA1929762','SC_EXP_10900_3#31','Mycobacterium tuberculosis pilot-sc-2010-07-26','ERX359229','203976','PRJEB2221','2461481','ERR386999']		2014-03-10T18:47:00.000Z																														398	398761400	199195388	PRJEB2221			99.27	1812021	41	lineage1.1.3.1	Sensitive	['tree','tbprofiler','input','diff']	tuberculosis: unclassified		Mycobacterium tuberculosis
SAMEA112806587	ERR11082953	WGS	FZB	ERX10530322	NextSeq 500	PAIRED		GENOMIC	ILLUMINA	ERS14814133	ERP010814	['ERS14814133','ERP010814','ena-STUDY-FZB-22-06-2015-17:16:39:392-292','SAMEA112806587','287903','PRJEB9680','ena-RUN-TAB-22-03-2023-09:49:52:920-114174','33894682','9285-10','ena-EXPERIMENT-TAB-22-03-2023-09:49:52:920-114173','ERX10530322','ERR11082953']		2023-07-21T05:51:00.000Z																														344	344797789	145560829	PRJEB9680			99.44	1703695	58	lineage4.2.2	Sensitive	['tree','diff','input','tbprofiler']	tuberculosis: unclassified		Mycobacterium tuberculosis
SAMN41389278	SRR29016888	WGS	FIND, THE FOUNDATION FOR INNOVATIVE NEW DIAGNOSTICS	SRX24543644	Illumina HiSeq 2000	PAIRED	RANDOM	GENOMIC	ILLUMINA	SRS21288168	SRP507535	['PRJNA1109295','SRR29016888','SAMN41389278','1109295','SRP507535','SRX24543644','SRS21288168','TB-IS-1044-2007-03258_S164_R1_001.fastq.gz','1019C8_0718FB69E723_2007-03258','41389278','1019C8_0718FB69E723']	2007	2024-05-14T09:32:00.000Z			BGD	Asia			Homo sapiens	3	human																					294	294823876	130682409	PRJNA1109295			99.55	1648197	57	lineage2.2.2	MDR-TB	['tree','input','WHO_mutations_2023','diff','tbprofiler']	tuberculosis: unclassified		Mycobacterium tuberculosis
SAMEA3501043	ERR978723	WGS	FZB	ERX1055584	Illumina HiSeq 2500	PAIRED		GENOMIC	ILLUMINA	ERS808192	ERP010845	['343763','SAMEA3501043','ERR978723','ERX1055584','ERS808192','ena-EXPERIMENT-FZB-07-08-2015-18:01:15:564-65','5818852','ena-RUN-FZB-07-08-2015-18:01:15:565-65','GE0105','PRJEB9709','ERP010845','ena-STUDY-FZB-25-06-2015-10:04:29:280-31']		2016-09-29T04:25:00.000Z			GRL	North America	East Greenland																									447	447811800	267055603	PRJEB9709			99.73	1351489	46	lineage4.4.1.1	Other	['tbprofiler','input','tree','diff','Menardo_2021','Napier_2020']	tuberculosis: human-adapted	L4.4.1.1	Mycobacterium tuberculosis
SAMN40273018	SRR28240140	WGS	NIH / NIAID	SRX23851177	NextSeq 2000	PAIRED	RANDOM	GENOMIC	ILLUMINA	SRS20671250	SRP493618	['SRR28240140','54287','1074779','SRP493618','TBPO-3279_lib53251_nextseq_ny0070_151bp.filtered_2_bwa.1.fastq.gz','SRS20671250','PRJNA1074779','SRX23851177','40273018','SAMN40273018']	2022	2024-03-06T10:27:00.000Z		41.7151 N 44.8271 E	GEO	Asia	Tbilisi	sputum	Homo sapiens	3	human																					363	363030177	127619989	PRJNA1074779			99.67	1690841	55	lineage4.3.3	Sensitive	['input','tbprofiler','tree','diff']	tuberculosis: unclassified		Mycobacterium tuberculosis
SAMEA7541611	ERR4809074	WGS	CTB/NICD	ERX4678614	Illumina HiSeq 4000	PAIRED	RANDOM	GENOMIC	ILLUMINA	ERS5298064	ERP124931	['run.2972','PRJEB41191','ERP124931','SAMEA7541611','sample.2972','ERR4809074','project.Gates_clinical_isolates','22463068','773296','ERX4678614','ERS5298064','experiment.2972']		2021-11-11T01:18:00.000Z			ZAF	Africa						S				R	R	R	S	R				R		S	R	S	R	S	R	398	398330400	174435798	PRJEB41191	['CRyPTIC_reuse_table','Walker_2022']		99.6	1674989	58	lineage2.2.2	Pre-XDR-TB	['Walker_2022','CRyPTIC_reuse_table','tree','tbprofiler','CRyPTIC_CTB-NICD','diff','input']	tuberculosis: unclassified		Mycobacterium tuberculosis
SAMEA5189317	ERR4187732	WGS	WELLCOME SANGER INSTITUTE	ERX4149501	HiSeq X Ten	PAIRED	RANDOM	GENOMIC	ILLUMINA	ERS2996812	ERP021867	['ERS2996812','480613','ERR4187732','15092821','ERX4149501','SC_EXP_29589_1#142','fb7dc72c-ff8f-11e8-9f73-3c4a9275d6c8','SAMEA5189317','ERP021867','PRJEB19799','SC_RUN_29589_1#142','Exploring_the_richness_of_Mycobacterium_bovis_strain_diversity-sc-4667']		2020-06-04T07:47:00.000Z			GBR	Europe																										177	177308730	52947978	PRJEB19799			99.44	871263	28	La1.8.1	Other	['tbprofiler','diff','bovis_GBR','tree','input']	tuberculosis: animal-adapted	La1	Mycobacterium bovis
SAMEA115749188	ERR13290041	WGS	UNIVERSITY OF OXFORD, NUFFIELD DEPARTMENT OF MEDIC	ERX12660467	Illumina MiSeq	PAIRED	RANDOM PCR	GENOMIC	ILLUMINA	ERS20265475	ERP161058	['SAMEA115749188','ERX12660467','ERS20265475','b28b5ff0-515d-42d2-bc0f-19e45ec26bb9','ERP161058','41891852','ERR13290041','webin-reads-0ccf3b54a7b4','1124794','0ccf3b54a7b4','PRJEB76547']	2017	2024-08-10T11:56:00.000Z			GBR	Europe																										321	321275746	205366543	PRJEB76547								CRyPTIC_2024	tuberculosis: unclassified		Mycobacterium tuberculosis
SAMN21616850	SRR16058003	WGS	PUBLIC HEALTH ONTARIO	SRX12344665	Illumina MiSeq	PAIRED	RANDOM	GENOMIC	ILLUMINA	SRS10317045	SRP338617	['SRR16058003','SRS10317045','21616850','PRJNA766079','bp0','SRX12344665','2019-398','SRP338617','SAMN21616850','766079','2019-398_R1.fastq.gz']	2019	2021-09-24T21:45:00.000Z			CAN	North America	Ontario		Homo sapiens	3	human					S		S					S	S								626	626983758	416392576	PRJNA766079	CRyPTIC_WHO2021_PMC7612554							['Walker_2022','input']	tuberculosis: unclassified		Mycobacterium tuberculosis
SAMN28538254	SRR19303812	WGS	NATIONAL INSTITUTE OF INFECTIOUS DISEASES "L. SPALLANZANI"	SRX15364326	Illumina MiSeq	PAIRED	RANDOM	GENOMIC	ILLUMINA	SRS13093714	SRP373287	['834606','SRP373287','SRR19303812','SP922','SRS13093714','SP922_S25_R1_001.fastq.gz','SAMN28538254','SRX15364326','bp0','28538254','PRJNA834606']	2018	2022-05-19T20:49:00.000Z		41.86 N 12.45 E	ITA	Europe	Rome	sputum	Homo sapiens	3	human																					563	563326088	250001461	PRJNA834606			98.74	1585466	53	lineage2.2.1	Other	['input','diff','tbprofiler','tree']	tuberculosis: unclassified		Mycobacterium tuberculosis
SAMN43396983	SRR30443888	WGS	WADSWORTH CENTER	SRX25869252	NextSeq 550	PAIRED	RANDOM	GENOMIC	ILLUMINA	SRS22482817	SRP338930	['766641','PRJNA766641','IDR2400007769-01-02','SRP338930','SRR30443888','SRX25869252','IDR2400007769-01-02.R1.fastq.gz','SRS22482817','SAMN43396983','43396983']	2024	2024-08-28T16:56:00.000Z			USA	North America	New York state	sputum	Homo sapiens	3	human																					474	474020373	210603377	PRJNA766641									tuberculosis: unclassified		Mycobacterium tuberculosis
SAMEA7129292	ERR4407520	WGS	IHU - MEDITERRANEE INFECTION	ERX4359668	Illumina MiSeq	PAIRED	PCR	GENOMIC	ILLUMINA	ERS4889792	ERP123265	['SAMEA7129292','656030','ERP123265','ERS4889792','ena-RUN-IHU - Mediterranee Infection-05-08-2020-10:45:25:497-75','PRJEB39715','ena-EXPERIMENT-IHU - Mediterranee Infection-05-08-2020-10:45:25:497-75','ERX4359668','CSURP9478','ERR4407520','15765191','ena-STUDY-IHU - Mediterranee Infection-04-08-2020-15:42:33:190-2206']		2020-09-04T00:13:00.000Z							Homo sapiens	3	human																					62	62949315	39951919	PRJEB39715								input	tuberculosis: unclassified		Mycobacterium tuberculosis
SAMEA1118333	ERR2513152	WGS	PHE	ERX2532362	Illumina MiSeq	PAIRED	RANDOM	GENOMIC	ILLUMINA	ERS2397742	ERP107961	['sample.4867','ERR2513152','10122279','run.4867','ERP107961','SAMEA1118333','493034','ERS2397742','project.First_10k_genomes_study_set_4','PRJEB25991','experiment.4867','ERX2532362']		2022-07-18T16:04:00.000Z			GBR	Europe	England									S		S					S	S								320	320836948	198114064	PRJEB25991	Walker_2022		99.25	1602773	53	lineage1.1.2	Sensitive	['tree','Napier_2020','diff','input','CRyPTIC_PHE','tbprofiler','Walker_2022']	tuberculosis: human-adapted	L1.1.2	Mycobacterium tuberculosis
SAMN28856938	SRR19543314	WGS	SHANGHI CDC	SRX15595612	Illumina HiSeq 2500	PAIRED	RANDOM PCR	GENOMIC	ILLUMINA	SRS13296644	SRP378508	['SAMN28856938','bp0','SRP378508','SRR19543314','845115','17-0612_0','28856938','17-0612_0.1.fq.gz','SRX15595612','SRS13296644','PRJNA845115']	2017	2022-06-06T13:54:00.000Z			CHN	Asia	Shanghai	sputum	Homo sapiens	3	human																					1435	1435669204	558288731	PRJNA845115									NTM: unclassified		Mycobacterium kansasi
SAMEA112803680	ERR11043994	WGS	FZB	ERX10490785	NextSeq 500	PAIRED		GENOMIC	ILLUMINA	ERS14811226	ERP010814	['ERR11043994','ena-RUN-TAB-21-03-2023-10:23:42:936-78934','ERS14811226','33855735','ena-STUDY-FZB-22-06-2015-17:16:39:392-292','18001909','ERX10490785','287903','PRJEB9680','ena-EXPERIMENT-TAB-21-03-2023-10:23:42:936-78933','SAMEA112803680','ERP010814']		2023-07-21T01:58:00.000Z																														1028	1028621021	450904949	PRJEB9680			99.32	1720576	57	lineage3.1.1	Sensitive	['diff','tree','tbprofiler','input']	tuberculosis: unclassified		Mycobacterium tuberculosis
SAMEA115747316	ERR13286164	WGS	UNIVERSITY OF OXFORD, NUFFIELD DEPARTMENT OF MEDIC	ERX12656590	Illumina NovaSeq 6000	PAIRED	RANDOM PCR	GENOMIC	ILLUMINA	ERS20257200	ERP161058	['ERP161058','PRJEB76547','ERX12656590','ERS20257200','b28b5ff0-515d-42d2-bc0f-19e45ec26bb9','4ddac3b34d20','SAMEA115747316','webin-reads-4ddac3b34d20','41890798','ERR13286164','1124794']	2022	2024-08-10T11:59:00.000Z			ZAF	Africa																										689	689422814	220444318	PRJEB76547								CRyPTIC_2024	tuberculosis: unclassified		Mycobacterium tuberculosis
SAMN30157854	SRR20969882	WGS	CENTRE FOR TUBERCULOSIS CONTROL OF GUANGDONG PROVINCE	SRX16987434	Illumina NovaSeq 6000	PAIRED	RANDOM	GENOMIC	ILLUMINA	SRS14573198	SRP390552	['SAMN30157854','SRS14573198','SRX16987434','bp0','D20003421a','SRP390552','SRR20969882','PRJNA866200','gdtb_351','D20003421a.realigned.bam','866200','30157854']	2017	2022-08-08T18:39:00.000Z		23.08 N 113.14 E	CHN	Asia	Guangdong	sputum	Homo sapiens	3	human																					1025	1025557501	118748602	PRJNA866200			99.55	1846258	65	lineage2.2.2	HR-TB	['diff','input','tbprofiler','tree']	tuberculosis: unclassified		Mycobacterium tuberculosis
SAMEA115739145	ERR13261372	WGS	UNIVERSITY OF OXFORD, NUFFIELD DEPARTMENT OF MEDIC	ERX12631785	NextSeq 500	PAIRED	RANDOM PCR	GENOMIC	ILLUMINA	ERS20248888	ERP161058	['SAMEA115739145','41858056','ERP161058','ERX12631785','webin-reads-a6c420297e56','PRJEB76547','ERR13261372','ERS20248888','1124794','b28b5ff0-515d-42d2-bc0f-19e45ec26bb9','a6c420297e56']	2020	2024-08-15T01:29:00.000Z			IND	Asia																										449	449104800	199597588	PRJEB76547								CRyPTIC_2024	tuberculosis: unclassified		Mycobacterium tuberculosis
SAMEA5974883	ERR3559136	WGS	FUDAN UNIVERSITY	ERX3558887	Illumina HiSeq 2500	PAIRED	RANDOM PCR	GENOMIC	ILLUMINA	ERS3777721	ERP117507	['ERS3777721','ena-RUN-FUDAN UNIVERSITY-25-09-2019-16:05:21:789-64','ena-EXPERIMENT-FUDAN UNIVERSITY-25-09-2019-16:05:21:789-64','SAMEA5974883','ERX3558887','15230662','PRJEB34582','639250','ERR3559136','SC0064','ena-STUDY-FUDAN UNIVERSITY-25-09-2019-16:05:44:667-292','ERP117507']	2018	2020-06-13T18:20:00.000Z			CHN	Asia		sputum	Homo sapiens	3	human																					1053	1053770400	431879806	PRJEB34582			99.46	1602902	53	lineage2.2.1	Sensitive	['tree','tbprofiler','input','diff','Menardo_2021']	tuberculosis: human-adapted	L2	Mycobacterium tuberculosis
SAMN07603367	SRR6079953	WGS	THE UNIVERSITY OF QUEENSLAND	SRX3218927	Illumina HiSeq 2500	PAIRED	RANDOM	GENOMIC	ILLUMINA	SRS2543639	SRP116757	['15MT3689_HHLKJAFXX_GTAGAGGA-AGAGGATA_L001X_R1.fastq.gz','7603367','SRR6079953','PRJNA401368','SAMN07603367','SRX3218927','401368','SRS2543639','SRP116757','15MT3689']	2015	2017-09-27T03:28:00.000Z			AUS	Oceania	Torres Strait Protected Zone	sputum	Homo sapiens	3	human																					454	454512600	199211821	PRJNA401368								['Napier_2020','input']	tuberculosis: human-adapted	L2.2.1.1	Mycobacterium tuberculosis
SAMEA8741960	ERR8699152	WGS	UNIVERSITY OF CAPE TOWN	ERX8356620	Illumina HiSeq 4000	PAIRED	RANDOM	GENOMIC	ILLUMINA	ERS6421542	ERP135632	['project.Wellcome_clinical_isolates_site20','ERX8356620','sample.17064','run.17064.1','26335099','PRJEB51043','ERS6421542','ERP135632','ERR8699152','experiment.17064','SAMEA8741960','811913']		2022-03-15T06:31:00.000Z			ZAF	Africa						S				S	S	S	S	S				S		S	S	S	S	S	S	567	567974100	248232259	PRJEB51043	CRyPTIC_reuse_table		99.6	1758683	60	lineage4.1.1.3	Sensitive	['CRyPTIC_UofCapeTown','tbprofiler','diff','input','CRyPTIC_reuse_table','tree']	tuberculosis: unclassified		Mycobacterium tuberculosis
SAMN05575796	SRR4035652	WGS	HARVARD MEDICAL SCHOOL	SRX2026809	Illumina HiSeq 2000	PAIRED	RANDOM	GENOMIC	ILLUMINA	SRS1621143	SRP082185	['5575796','SRR4035652','740-P1C4_2.fastq.gz','P22-SerousFluid-C4','SAMN05575796','SRP082185','323744','SRS1621143','PRJNA323744','SRX2026809']	2013-06	2016-08-16T13:54:00.000Z		29.6483 S 30.3318 E	ZAF	Africa	Kwazulu-Natal	necropsy (morgue)	Homo sapiens	3	human																					757	757759772	538451462	PRJNA323744								['intrapatient_ZAF','Napier_2020','denylist','input']	tuberculosis: human-adapted	L4.3.4.2.1	Mycobacterium tuberculosis
SAMN02370942	['SRR1006175','SRR1006174','SRR1006177','SRR1006178','SRR1006176']	WGS		['SRX362677','SRX362679','SRX362676','SRX362678','SRX362680']	PacBio RS	SINGLE	RANDOM	GENOMIC	PACBIO_SMRT	SRS489478		['SRX362677','PL100036581-1_RS42150_20130810_G03_run','PL100036581-1_RS42150_20130810_F03_experiment','SAMN02370942','SRX362679','2370942','SRP030688','PL100036581-1_RS42150_20130810_G03_experiment','PMMIX_Mulcerans-Harvey','SRS489478','PRJNA191796','SRR1006178','SRX362678','PL100036581-1_RS42150_20130810_H03_experiment','PL100036581-1_RS42150_20130810_H03_run','SRR1006176','SRR1006175','PL100036581-1_RS42150_20130810_E03_experiment','SRX362680','SRR1006177','PL100036581-1_RS42150_20130810_D03_run','SRX362676','191796','PL100036581-1_RS42150_20130810_F03_run','PL100036581-1_RS42150_20130810_E03_run','SRR1006174','PL100036581-1_RS42150_20130810_D03_experiment']																																1828	1829127102	7442794822	PRJNA191796									NTM: unclassified		Mycobacterium ulcerans
SAMN21616698	SRR16058134	WGS	PUBLIC HEALTH ONTARIO	SRX12344534	Illumina MiSeq	PAIRED	RANDOM	GENOMIC	ILLUMINA	SRS10316914	SRP338617	['SAMN21616698','bp0','21616698','SRP338617','2019-232_R1.fastq.gz','766079','2019-232','SRS10316914','PRJNA766079','SRR16058134','SRX12344534']	2019	2021-09-24T21:47:00.000Z			CAN	North America	Ontario		Homo sapiens	3	human					S		R		S			S	S								691	691127497	476777883	PRJNA766079	CRyPTIC_WHO2021_PMC7612554		99.53	1181271	69	lineage3	HR-TB	['Walker_2022','input','diff','tree','tbprofiler']	tuberculosis: unclassified		Mycobacterium tuberculosis
SAMN03161694	SRR1640541	WGS	RI-MUHC	SRX751374	Illumina MiSeq	PAIRED		GENOMIC	ILLUMINA	SRS737111	SRP039605	['SAMN03161694','SRS737111','wgs-163f-63670','SRR1640541','w163f-63670','SRP039605','PRJNA240330','SRX751374','3161694','240330']	2004	2016-02-24T12:51:00.000Z		57.382712 N 70.616561 W	CAN	North America	Quebec		Homo sapiens	3	human																					241	241298037	102994548	PRJNA240330			99.49	851892	46	lineage4.1.2	Sensitive	['diff','Napier_2020','tbprofiler','input','tree','Menardo_2021','Menardo_2018']	tuberculosis: human-adapted	L4.1.2	Mycobacterium tuberculosis
SAMN07658470	SRR6045652	WGS	MODMEDMICOXFORD	SRX3192724	Illumina MiSeq	PAIRED	RANDOM	GENOMIC	ILLUMINA	SRS2519369	SRP117784	['SRS2519369','SAMN07658470','MMMOSAM:d459cdbc-3be5-447b-bfd7-920ac1ed87f8','401515','7658470','SRR6045652','MMMOSRA:d459cdbc-3be5-447b-bfd7-920ac1ed87f8','SRP117784','SRX3192724','PRJNA401515']	2016	2017-10-27T17:13:00.000Z			GBR	Europe	Oxford		Homo sapiens	3	human																					333	333478730	201927244	PRJNA401515									NTM: avium complex		Mycobacterium avium
SAMN06920041	SRR5525985	WGS	THE UNIVERSITY OF QUEENSLAND	SRX2795402	Illumina MiSeq	PAIRED	RANDOM	GENOMIC	ILLUMINA	SRS2176532	SRP106764	['SAMN06920041','385247','PRJNA385247','SRS2176532','6920041','MT_11613','14MT_11613','SRR5525985','SRP106764','SRX2795402']	2014	2017-05-11T03:57:00.000Z			PNG	Oceania	Daru	sputum	Homo sapiens	3	human																					212	212580000	118089264	PRJNA385247			99.4	117811	5	lineage2.2.1.1	Other	['tbprofiler','input','Menardo_2021']	tuberculosis: human-adapted	L2	Mycobacterium tuberculosis
SAMD00117942	DRR130234	WGS	NIID	DRX122972	Illumina MiSeq	PAIRED	RANDOM	GENOMIC	ILLUMINA	DRS090350	DRP004886	['DRX122972','DRS090350','SAMD00117942','527409','DRP004886','PRJDB7006','DRR130234','11127911']	2018	2019-06-13T20:04:00.000Z			JPN	Asia	Osaka	sputum	Homo sapiens	3	human																					908	908968424	535150625	PRJDB7006			99.6	1554608	96	lineage2.2.1	Sensitive	['diff','input','tbprofiler','Menardo_2021','tree']	tuberculosis: human-adapted	L2	Mycobacterium tuberculosis
SAMEA11207133	ERR7801708	WGS	UNIVERSITY OF BASEL, SWITZERLAND	ERX7369396	Illumina HiSeq 2500	SINGLE		GENOMIC	ILLUMINA	ERS8856633	ERP134075	['SAMEA11207133','9bc3fa2b-c877-4dc7-b821-d8f2b9e08e1b','794708','G42432','24685318','ERX7369396','ena-EXPERIMENT-TAB-21-12-2021-17:16:01:135-9497','ena-RUN-TAB-21-12-2021-17:16:01:135-9498','ERR7801708','ERP134075','ERS8856633','PRJEB49562']	2018	2022-07-28T01:07:00.000Z			TZA	Africa			Homo sapiens	3	human																					399	399916570	122268730	PRJEB49562								input	tuberculosis: unclassified		Mycobacterium tuberculosis
SAMEA114303778	ERR11893536	WGS	AGRIFOOD AND BIOSCIENCES INSTITUTE	ERX11277932	Illumina MiSeq	PAIRED	PCR	GENOMIC	ILLUMINA	ERS16292980	ERP150539	['1009581','BTB_Gen_004','ena-EXPERIMENT-TAB-25-08-2023-17:17:38:065-7329','ERP150539','ERX11277932','ena-RUN-TAB-25-08-2023-17:17:38:065-7330','37159331','4c145ca5-9bec-4f13-b565-d365784e5168','ERS16292980','SAMEA114303778','PRJEB65421','ERR11893536']	2000	2023-09-01T14:26:00.000Z			GBR	Europe			Bos taurus	3	domestic cattle																					211	211490815	119483110	PRJEB65421			99.51	697042	38	La1.8.1	Other	['tbprofiler','input','diff','tree']	tuberculosis: animal-adapted	La1	Mycobacterium bovis
SAMEA7560513	ERR4828076	WGS	IML GAUTING	ERX4698060	NextSeq 500	PAIRED	RANDOM	GENOMIC	ILLUMINA	ERS5317149	ERP124980	['project.Central_Asia','experiment.2676','sample.2676','22476083','run.2676','PRJEB41239','ERX4698060','773307','ERP124980','ERS5317149','ERR4828076','SAMEA7560513']		2021-11-12T01:37:00.000Z																														795	795116701	390253026	PRJEB41239			99.55	1183825	39	lineage2.2.1	MDR-TB	['input','tree','CRyPTIC_Gauting_CentralAsia','diff','tbprofiler']	tuberculosis: unclassified		Mycobacterium tuberculosis
SAMEA112799489	ERR11049324	WGS	FZB	ERX10496114	NextSeq 500	PAIRED		GENOMIC	ILLUMINA	ERS14807035	ERP010814	['SAMEA112799489','20004176','33851545','ERR11049324','ena-RUN-TAB-21-03-2023-10:57:59:516-104908','ena-EXPERIMENT-TAB-21-03-2023-10:57:59:516-104907','ERX10496114','287903','ERS14807035','PRJEB9680','ena-STUDY-FZB-22-06-2015-17:16:39:392-292','ERP010814']		2023-07-20T21:03:00.000Z																														593	593818820	255235570	PRJEB9680			99.42	1713774	58	lineage4.2.1	Sensitive	['diff','input','tbprofiler','tree']	tuberculosis: unclassified		Mycobacterium tuberculosis
SAMEA1877194	ERR233367	WGS	CSISP	ERX207872	Illumina HiSeq 2000	SINGLE	RANDOM	GENOMIC	ILLUMINA	ERS217655	ERP001731	['SAMEA1877194','L6_N0090','ERX207872','204863','ena-RUN-CSISP-28-02-2013-09:21:59:484-24','ena-EXPERIMENT-CSISP-28-02-2013-09:21:59:484-24','ERR233367','2116401','ERS217655','PRJEB3223','ERP001731','MTBC global diversity']		2013-05-01T21:05:00.000Z																														472	472047789	547569424	PRJEB3223								ref_set_CSISP	tuberculosis: human-adapted	L6	Mycobacterium africanum
SAMN14402162	SRR11567799	WGS	HUASHAN HOSPITAL, FUDAN UNIVERSITY	SRX8136742	HiSeq X Ten	PAIRED	PCR	GENOMIC	ILLUMINA	SRS6500031	SRP257288	['SRR11567799','SAMN14402162','14-1381','SRS6500031','SRP257288','PRJNA613359','14-1381_1.fastq.gz','613359','14402162','SRX8136742']	2014	2020-04-19T04:27:00.000Z		27.92 N 120.67 E	CHN	Asia	Wenzhou	sputum	Homo sapiens	3	human																					1634	1634829704	588324189	PRJNA613359			99.55	1796708	61	lineage4.5	Pre-XDR-TB	['input','Menardo_2021','tbprofiler','diff','tree']	tuberculosis: human-adapted	L4	Mycobacterium tuberculosis
SAMN41472302	SRR29096107	WGS	FIND, THE FOUNDATION FOR INNOVATIVE NEW DIAGNOSTICS	SRX24620463	Illumina HiSeq 2000	PAIRED	RANDOM	GENOMIC	ILLUMINA	SRS21357617	SRP507535	['PRJNA1109295','TB-CPath-Stephen-IS-1031-503057_S52_R1_001.fastq.gz','SRP507535','AFDEC7_B44832DC7728_503057','SRX24620463','1109295','AFDEC7_B44832DC7728','41472302','SAMN41472302','SRS21357617','SRR29096107']		2024-05-21T10:11:00.000Z							Homo sapiens	3	human																					552	552498732	244971510	PRJNA1109295								WHO_mutations_2023	tuberculosis: unclassified		Mycobacterium tuberculosis
SAMN09756228	SRR7646067	WGS	YALE SCHOOL OF PUBLIC HEALTH	SRX4508748	Illumina HiSeq 2000	PAIRED	RANDOM	GENOMIC	ILLUMINA	SRS3628423	SRP156366	['SRS3628423','SAMN09756228','SRP156366','S3710_2.fastq.gz','9756228','SRR7646067','SRX4508748','S3710','PRJNA482716','482716','MTB_moldova_S3710']	2014	2018-08-04T12:26:00.000Z			MDA	Europe			Homo sapiens	3	human																					1184	1184668996	846542354	PRJNA482716			99.09	1374792	29	lineage4.2.1	MDR-TB	['Menardo_2021','diff','input','tbprofiler','tree']	tuberculosis: human-adapted	L4	Mycobacterium tuberculosis
SAMEA14460317	ERR9786499	WGS	INSTITUTE OF TROPICAL MEDICINE	ERX9333775	Illumina HiSeq 2500	PAIRED	RANDOM	GENOMIC	ILLUMINA	ERS12087264	ERP137916	['ECF-13-J185','ena-RUN-TAB-27-05-2022-13:53:26:382-11659','844815','ERX9333775','ena-EXPERIMENT-TAB-27-05-2022-13:53:26:382-11658','ERR9786499','SAMEA14460317','ERS12087264','PRJEB53138','ERP137916','28830133','0efe4541-10cd-4d79-a29f-96d29eadb5f3']	2013	2022-06-25T18:13:00.000Z			GMB	Africa		sputum	Homo sapiens	3	human																					216	216834793	137466934	PRJEB53138			99.72	878106	46	lineage4.6.2.2	Sensitive	['input','WGS_2011-2014_GMB','tbprofiler','diff','tree']	tuberculosis: unclassified		Mycobacterium tuberculosis
SAMN16966006	SRR13180434	WGS	SCIENSANO	SRX9618285	Illumina MiSeq	PAIRED	RANDOM	GENOMIC	ILLUMINA	SRS7820483	SRP295468	['SRX9618285','SRS7820483','SRP295468','S07MY01281_1.fastq.gz','S07MY01281','681718','16966006','SAMN16966006','PRJNA681718','bp0','SRR13180434']	2007	2020-12-02T08:06:00.000Z			BEL	Europe			Homo sapiens	3	human																					285	285904071	155684939	PRJNA681718			96.69	951624	51	lineage2.2.1	MDR-TB	['tbprofiler','input','tree','diff']	tuberculosis: unclassified		Mycobacterium tuberculosis
SAMN33756393	SRR23862096	WGS	NIH / NIAID	SRX19674599	NextSeq 500	PAIRED	RANDOM	GENOMIC	ILLUMINA	SRS17044852	SRP427259	['SRS17044852','34233','SAMN33756393','bp0','SRP427259','TBPO-2435_lib46887_nextseq_ny0024_151bp.filtered_2nd.1.fastq.gz','SRR23862096','944654','33756393','PRJNA944654','SRX19674599']	2021	2023-03-17T00:35:00.000Z		41.7151 N 44.8271 E	GEO	Asia	Tbilisi	sputum	Homo sapiens	3	human																					591	591135728	195409639	PRJNA944654			99.33	1703981	50	lineage2.2.1	Sensitive	['tree','tbprofiler','diff','input']	tuberculosis: unclassified		Mycobacterium tuberculosis
SAMN07659910	SRR6045689	WGS	MODMEDMICOXFORD	SRX3192687	Illumina MiSeq	PAIRED	RANDOM	GENOMIC	ILLUMINA	SRS2521164	SRP117784	['MMMOSAM:42cb6a80-6197-4c9f-8eb5-2676306978ce','401515','PRJNA401515','SAMN07659910','SRS2521164','SRR6045689','SRP117784','7659910','MMMOSRA:42cb6a80-6197-4c9f-8eb5-2676306978ce','SRX3192687']	2016	2017-10-27T17:11:00.000Z			GBR	Europe	Oxford		Homo sapiens	3	human					S		S					S	S								189	189018714	111238922	PRJNA401515	CRyPTIC_WHO2021_PMC7612554		99.27	1103198	36	lineage3	Sensitive	['tbprofiler','input','Napier_2020','tree','diff','Walker_2022']	tuberculosis: human-adapted	L3	Mycobacterium tuberculosis
SAMN05576362	SRR4037723	WGS	HARVARD MEDICAL SCHOOL	SRX2028845	Illumina HiSeq 2000	PAIRED	RANDOM	GENOMIC	ILLUMINA	SRS1623183	SRP082185	['SRP082185','SAMN05576362','PRJNA323744','SRR4037723','757-L5A4_1.fastq.gz','SRX2028845','5576362','SRS1623183','P28-Lung5-A4','323744']	2013-08	2016-08-18T14:45:00.000Z		29.6483 S 30.3318 E	ZAF	Africa	Kwazulu-Natal	lung	Homo sapiens	3	human																					504	504433592	357994776	PRJNA323744								['Napier_2020','input','intrapatient_ZAF','denylist']	tuberculosis: human-adapted	L4.4.1.1	Mycobacterium tuberculosis
SAMEA110024233	ERR9787000	WGS	INSTITUTE OF TROPICAL MEDICINE	ERX9334276	Illumina HiSeq 2500	PAIRED	RANDOM	GENOMIC	ILLUMINA	ERS12087765	ERP137916	['ena-EXPERIMENT-TAB-27-05-2022-13:53:26:550-12660','ERP137916','ERX9334276','ECF-55-2237','PRJEB53138','844815','SAMEA110024233','29001719','ERS12087765','ena-RUN-TAB-27-05-2022-13:53:26:551-12661','0efe4541-10cd-4d79-a29f-96d29eadb5f3','ERR9787000']	2013	2022-06-25T18:18:00.000Z			GMB	Africa		sputum	Homo sapiens	3	human																					886	886315792	564247535	PRJEB53138			91.11	1616821	83	lineage4.1.2.1	Sensitive	['diff','tbprofiler','WGS_2011-2014_GMB','input','tree']	tuberculosis: unclassified		Mycobacterium tuberculosis
SAMN05575258	SRR4033192	WGS	HARVARD MEDICAL SCHOOL	SRX2024524	Illumina HiSeq 2000	PAIRED	RANDOM	GENOMIC	ILLUMINA	SRS1618953	SRP082185	['5575258','323744','SRP082185','P16-Lung4-B1','SRR4033192','PRJNA323744','730-L4B1_2.fastq.gz','SRS1618953','SRX2024524','SAMN05575258']	2013-05	2016-08-15T23:14:00.000Z		29.6483 S 30.3318 E	ZAF	Africa	Kwazulu-Natal	lung	Homo sapiens	3	human																					802	802970200	552341432	PRJNA323744								['denylist','intrapatient_ZAF','input','Napier_2020']	tuberculosis: human-adapted	L2.2.1	Mycobacterium tuberculosis
SAMEA6359913	ERR5087802	WGS	WELLCOME SANGER INSTITUTE	ERX4893923	HiSeq X Ten	PAIRED	RANDOM	GENOMIC	ILLUMINA	ERS4126162	ERP021867	['PRJEB19799','17353578','SC_EXP_33224_4#101','b3734f5e-1692-11ea-8643-fa163e2f1184','ERR5087802','SAMEA6359913','Exploring_the_richness_of_Mycobacterium_bovis_strain_diversity-sc-4667','ERX4893923','SC_RUN_33224_4#101','ERS4126162','480613','ERP021867']		2021-02-02T02:19:00.000Z			GBR	Europe																										549	549520408	116581434	PRJEB19799			99.05	1692507	31	La1.8.1	Other	['tbprofiler','bovis_GBR','input','tree','diff']	tuberculosis: animal-adapted	La1	Mycobacterium bovis
SAMEA115738592	ERR13260850	WGS	UNIVERSITY OF OXFORD, NUFFIELD DEPARTMENT OF MEDIC	ERX12631263	Illumina NovaSeq 6000	PAIRED	RANDOM PCR	GENOMIC	ILLUMINA	ERS20248236	ERP161058	['SAMEA115738592','1124794','PRJEB76547','webin-reads-83ee1a6f386f','41857690','ERR13260850','ERS20248236','b28b5ff0-515d-42d2-bc0f-19e45ec26bb9','ERX12631263','83ee1a6f386f','ERP161058']	2021	2024-08-04T16:54:00.000Z			ZAF	Africa																										975	975733310	299620269	PRJEB76547								CRyPTIC_2024	tuberculosis: unclassified		Mycobacterium tuberculosis
SAMN31673118	SRR22251571	WGS	INSTITUTE OF CLINICAL PATHOLOGY AND MEDICAL RESEARCH	SRX18228157	NextSeq 500	PAIRED	RANDOM	GENOMIC	ILLUMINA	SRS15724439	SRP407089	['SRS15724439','18-1773-0189','18-1773-0189_1.fastq.gz','bp0','SRX18228157','899911','SAMN31673118','31673118','SRP407089','SRR22251571','PRJNA899911']	2018	2022-11-09T23:54:00.000Z			AUS	Oceania	NSW		Homo sapiens	3	human																					501	501702563	224120449	PRJNA899911			99.46	1840359	56	lineage2.2.1.1	Sensitive	['diff','tree','input','tbprofiler']	tuberculosis: unclassified		Mycobacterium tuberculosis
SAMEA7550913	ERR4817550	WGS	PUBLIC HEALTH ENGLAND	ERX4687392	Illumina HiSeq 2500	PAIRED	RANDOM	GENOMIC	ILLUMINA	ERS5307562	ERP124941	['project.PHE-TB','773303','PRJEB41201','ERR4817550','22470307','ERS5307562','ERP124941','ERX4687392','SAMEA7550913','run.20370','experiment.20370','sample.20370']		2021-11-10T18:05:00.000Z			GBR	Europe										S		S						S								494	494467953	196514707	PRJEB41201	Walker_2022		99.58	1890326	42	lineage2.2.1	Sensitive	['tbprofiler','Walker_2022','tree','input','diff','CRyPTIC_PHE']	tuberculosis: unclassified		Mycobacterium tuberculosis
SAMN30381213	SRR21239904	WGS	STANFORD UNIVERSITY	SRX17249337	NextSeq 500	PAIRED	RANDOM	GENOMIC	ILLUMINA	SRS14814319	SRP394383	['bp0','SRP394383','30381213','pgy_409','SRS14814319','870648','SAMN30381213','SRR21239904','PRJNA870648','SRX17249337','pgy_409_R1.fastq.gz']	2018	2022-08-26T23:39:00.000Z			PRY	South America	Asuncion	sputum	Homo sapiens	3	human																					245	245949706	113820667	PRJNA870648								['standford','input']	tuberculosis: unclassified		Mycobacterium tuberculosis
SAMN30964512	SRR21677940	WGS	WADSWORTH CENTER	SRX17676237	Illumina MiSeq	PAIRED	RANDOM	GENOMIC	ILLUMINA	SRS15208275	SRP338930	['PRJNA766641','30964512','SAMN30964512','766641','IDR1700044335-01-01_S6_L001_R1_001.fastq.gz','SRR21677940','SRS15208275','SRP338930','SRX17676237','IDR 1700044335']	2017	2022-09-22T15:49:00.000Z			USA	North America	New York state		Homo sapiens	3	human																					676	676669394	436103408	PRJNA766641			99.87	1287458	73	lineage4.3.3	Sensitive	['tree','diff','tbprofiler','input']	tuberculosis: unclassified		Mycobacterium tuberculosis
SAMEA12841401	ERR8441304	WGS	LSHTM	ERX8008213	MinION	SINGLE	PCR	GENOMIC	OXFORD_NANOPORE	ERS10448308	ERP017368	['PRJEB15555','ena-STUDY-LSHTM-29-09-2016-16:07:09:797-562','ERR8441304','ena-EXPERIMENT-TAB-04-02-2022-16:39:10:101-89156','ena-RUN-TAB-04-02-2022-16:39:10:101-89157','H37Rv2','ERS10448308','SAMEA12841401','25684458','347924','ERX8008213','ERP017368']		2022-03-24T04:10:00.000Z																														548	548987520	488243058	PRJEB15555									tuberculosis: unclassified		Mycobacterium tuberculosis
SAMN09284200	SRR7240197	WGS	USDA-NVSL-DBL	SRX4145997	Illumina MiSeq	PAIRED	RANDOM PCR	GENOMIC	ILLUMINA	SRS3359617	SRP053287	['251692','15-2372','SRP053287','SRR7240197','PRJNA251692','SRS3359617','SRX4145997','15-2372_S21_L001_R2_001.fastq.gz','SAMN09284200','9284200']		2018-05-31T08:40:00.000Z						As reported: Fed	Bos taurus	2	domestic cattle																					379	379405467	267025541	PRJNA251692			99.38	627517	31	La1.8.1	Other	['tbprofiler','tree','diff','input']	tuberculosis: animal-adapted	La1	Mycobacterium bovis
SAMEA7562866	ERR4830426	WGS	OUCRU-HCMC	ERX4700410	Illumina MiSeq	PAIRED	RANDOM	GENOMIC	ILLUMINA	ERS5319499	ERP124988	['run.15902','22478433','ERX4700410','ERP124988','SAMEA7562866','773314','experiment.15902','ERR4830426','PRJEB41247','project.CRyPTIC_08_02TBextension','sample.15902','ERS5319499']		2021-11-11T09:00:00.000Z			VNM	Asia						S				S	S	S	S	S				S		S	S	S	S	S	S	371	371456400	151177575	PRJEB41247	['CRyPTIC_reuse_table','Walker_2022']							['CRyPTIC_OUCRU','input','CRyPTIC_reuse_table','Walker_2022']	tuberculosis: unclassified		Mycobacterium tuberculosis
SAMEA112799248	['ERR11049056','ERR11049055']	WGS		['ERX10495845','ERX10495846']	NextSeq 500	PAIRED		GENOMIC	ILLUMINA	ERS14806794		['ERS14806794','ERR11049056','ena-RUN-TAB-21-03-2023-10:57:59:442-104372','ERX10495845','PRJEB9680','ena-RUN-TAB-21-03-2023-10:57:59:441-104370','ena-EXPERIMENT-TAB-21-03-2023-10:57:59:442-104371','287903','ena-EXPERIMENT-TAB-21-03-2023-10:57:59:441-104369','SAMEA112799248','20002028','ERP010814','ERR11049055','ERX10495846','ena-STUDY-FZB-22-06-2015-17:16:39:392-292','33851304']																																648	648423406	301151116	PRJEB9680			99.62	1906191	63	lineage4.3.3	Sensitive	['input','diff','tbprofiler','tree']	tuberculosis: unclassified		Mycobacterium tuberculosis
SAMEA13119713	ERR8773892	WGS	UNIVERSITY OF BASEL, SWITZERLAND	ERX8437271	Illumina NovaSeq 6000	PAIRED		GENOMIC	ILLUMINA	ERS10723679	ERP135588	['ERS10723679','ena-EXPERIMENT-TAB-24-02-2022-09:00:19:203-91025','G04581','SAMEA13119713','863195','ERX8437271','30046223','ERP135588','PRJEB50999','ERR8773892','e85ebed1-8b4e-426c-a0a5-d56f438d6aa3','ena-RUN-TAB-24-02-2022-09:00:19:203-91026']		2022-08-10T22:29:00.000Z			IRQ	Asia			Homo sapiens	3	human																					750	750590586	458281597	PRJEB50999			99.09	1401839	90	lineage4.3	MDR-TB	['diff','tree','tbprofiler','input']	tuberculosis: unclassified		Mycobacterium tuberculosis
SAMEA5164898	ERR4022424	WGS	WELLCOME SANGER INSTITUTE	ERX4023812	HiSeq X Ten	PAIRED	RANDOM	GENOMIC	ILLUMINA	ERS2972620	ERP024108	['SAMEA5164898','ERP024108','ERS2972620','SC_RUN_28632_6#342','ERR4022424','Mycobacteria_in_non_CF_bronchiectasis_patients-sc-4853','PRJEB21813','512657','ERX4023812','SC_EXP_28632_6#342','c6121b48-5db3-11e8-bf7f-3c4a9275d6c8','14628422']		2020-04-18T23:55:00.000Z																														290	290183042	125111253	PRJEB21813									NTM: avium complex		Mycobacterium avium
SAMEA14459961	ERR9786143	WGS	INSTITUTE OF TROPICAL MEDICINE	ERX9333419	Illumina HiSeq 2500	PAIRED	RANDOM	GENOMIC	ILLUMINA	ERS12086908	ERP137916	['844815','ERR9786143','0efe4541-10cd-4d79-a29f-96d29eadb5f3','ECF-12-F235','ERX9333419','28829777','ERP137916','PRJEB53138','ERS12086908','ena-RUN-TAB-27-05-2022-13:53:26:280-10947','SAMEA14459961','ena-EXPERIMENT-TAB-27-05-2022-13:53:26:280-10946']	2012	2022-06-26T09:48:00.000Z			GMB	Africa		sputum	Homo sapiens	3	human																					533	533006623	336582097	PRJEB53138			99.53	1784025	93	lineage4.1.2.1	Other	['diff','input','tree','WGS_2011-2014_GMB','tbprofiler']	tuberculosis: unclassified		Mycobacterium tuberculosis
SAMEA112803980	ERR11044296	WGS	FZB	ERX10491087	NextSeq 500	PAIRED		GENOMIC	ILLUMINA	ERS14811526	ERP010814	['ena-STUDY-FZB-22-06-2015-17:16:39:392-292','287903','ena-EXPERIMENT-TAB-21-03-2023-10:23:43:113-79537','SAMEA112803980','ERS14811526','ERP010814','ERX10491087','ena-RUN-TAB-21-03-2023-10:23:43:113-79538','33856035','PRJEB9680','ERR11044296','19000364']		2023-07-20T20:55:00.000Z																														614	614036043	276252477	PRJEB9680			99.59	1600683	54	lineage4.8	Sensitive	['diff','tbprofiler','input','tree']	tuberculosis: unclassified		Mycobacterium tuberculosis
SAMEA7555470	ERR4822101	WGS	PUBLIC HEALTH ENGLAND	ERX4691943	Illumina HiSeq 2500	PAIRED	RANDOM	GENOMIC	ILLUMINA	ERS5312113	ERP124941	['SAMEA7555470','run.24922','ERR4822101','ERS5312113','sample.24922','PRJEB41201','ERX4691943','22474877','ERP124941','project.PHE-TB','experiment.24922','773303']		2021-11-11T03:03:00.000Z			GBR	Europe																										353	353512418	171892912	PRJEB41201								['input','CRyPTIC_PHE']	tuberculosis: unclassified		Mycobacterium tuberculosis
SAMEA7541756	ERR4809218	WGS	CTB/NICD	ERX4678758	Illumina HiSeq 4000	PAIRED	RANDOM	GENOMIC	ILLUMINA	ERS5298208	ERP124931	['ERP124931','run.3116','ERX4678758','PRJEB41191','experiment.3116','SAMEA7541756','project.Gates_clinical_isolates','ERR4809218','773296','ERS5298208','sample.3116','22463212']		2021-11-11T01:34:00.000Z			ZAF	Africa						S				S	S	S	S	S				S		S	S	S	S	S	S	477	477345600	205052925	PRJEB41191	['Walker_2022','CRyPTIC_reuse_table']		99.59	1720598	59	lineage2.2.1	Sensitive	['diff','input','tbprofiler','CRyPTIC_reuse_table','CRyPTIC_CTB-NICD','tree','Walker_2022']	tuberculosis: unclassified		Mycobacterium tuberculosis
SAMN19688332	SRR14801349	WGS	SIMON FRASER UNIVERSITY	SRX11134573	NextSeq 500	PAIRED	RANDOM	GENOMIC	ILLUMINA	SRS9197965	SRP323639	['SRR14801349','SRS9197965','736718','19688332','PRJNA736718','SRX11134573','SRP323639','TB-333-5492-19_S82','TB-333-5492-19_S82_R1_001.fastq.gz','SAMN19688332','bp0']	2019	2021-06-13T22:40:00.000Z		47.03278 N 28.89972 E	MDA	Europe			Homo sapiens	3	human																					330	330924956	136158651	PRJNA736718			99.46	1728147	49	lineage2.2.1	HR-TB	['diff','tbprofiler','tree','input']	tuberculosis: unclassified		Mycobacterium tuberculosis
SAMN41434862	SRR29085195	AMPLICON	UNIVERSITY OF SURREY	SRX24609409	Illumina HiSeq 2500	SINGLE	PCR	GENOMIC	ILLUMINA	SRS21346773	SRP508691	['41434862','1112803','PRJNA1112803','bp0','RIF8-3','SAMN41434862','Pooja-Rif2-3_S19_R1_001.fastq','SRS21346773','SRR29085195','SRP508691','SRX24609409']	1921	2024-05-20T12:00:00.000Z			FRA	Europe	Paris																									2155	2155973947	809239152	PRJNA1112803									tuberculosis: animal-adapted	La1	Mycobacterium bovis	BCG
SAMN20841277	SRR15600360	WGS	THE UNIVERSITY OF QUEENSLAND	SRX11897928	NextSeq 500	PAIRED	RANDOM	GENOMIC	ILLUMINA	SRS9909169	SRP333946	['SRX11897928','PRJNA757443','SRR15600360','SAMN20841277','18MT25285_paired_R1.fastq.gz','20841277','46','757443','SRP333946','18MT25285','SRS9909169']	2018	2021-08-24T17:04:00.000Z			PNG	Oceania		sputum	Homo sapiens	3	human																					1072	1072216386	452558078	PRJNA757443			99.54	1841906	60	lineage2.2.1.1	MDR-TB	['input','tbprofiler','tree','diff']	tuberculosis: unclassified		Mycobacterium tuberculosis
SAMN30543565	SRR21277484	WGS	SCHOOL OF PUBLIC HEALTH, FUDAN UNIVERSITY	SRX17286686	Illumina HiSeq 2500	PAIRED	RANDOM	GENOMIC	ILLUMINA	SRS14851366	SRP394436	['874331','SRS14851366','J103','J103_R1.fastq.gz','SRP394436','bp0','30543565','SAMN30543565','PRJNA874331','SRX17286686','SRR21277484']	2016	2022-08-28T01:03:00.000Z			CHN	Asia	Eastern China		Homo sapiens	3	human																					1577	1577018400	606093878	PRJNA874331			99.37	1886053	64	lineage1.2.1.2.1	Sensitive	['tree','input','tbprofiler','diff']	tuberculosis: unclassified		Mycobacterium tuberculosis
SAMN38204526	SRR26788358	WGS	HMS	SRX22486547	Illumina HiSeq 4000	SINGLE	cDNA	GENOMIC	ILLUMINA	SRS19499892	SRP471323	['Peru10635_R1.fastq.gz','SRX22486547','=MID(A139, 5,5)','Peru10635','SRS19499892','bp0','SAMN38204526','SRR26788358','38204526','PRJNA1039243','SRP471323','1039243']	2021	2023-11-11T09:56:00.000Z			PER	South America		sputum	Homo sapiens	3	human																					334	334980900	112282929	PRJNA1039243								standford	tuberculosis: unclassified		Mycobacterium tuberculosis
SAMEA104036004	ERR1952154	WGS	TRINITY COLLEGE DUBLIN	ERX2017750	Illumina MiSeq	PAIRED	RANDOM PCR	GENOMIC	ILLUMINA	ERS1699897	ERP016769	['PRJEB15076','SAMEA104036004','ena-RUN-TRINITY COLLEGE DUBLIN-02-05-2017-11:55:21:378-17','ena-EXPERIMENT-TRINITY COLLEGE DUBLIN-02-05-2017-11:55:21:378-17','ERS1699897','IEMDR17','385279','ERR1952154','ERP016769','ena-STUDY-TRINITY COLLEGE DUBLIN-06-08-2016-17:42:19:517-43','6889528','ERX2017750']	2004				IRL	Europe			Homo sapiens	3	human																					0	0	0	PRJEB15076								R-DR_IRL	tuberculosis: unclassified		Mycobacterium tuberculosis
SAMN37124240	SRR25745128	WGS	COLUMBIA UNIVERSITY	SRX21468526	NextSeq 500	PAIRED	PCR	GENOMIC	ILLUMINA	SRS18703209	SRP456746	['SRP456746','1008673','YA00229528_S53_L001_R1_001.fastq.gz','SAMN37124240','37124240','SRX21468526','PRJNA1008673','SRS18703209','SRR25745128','bp0','YA00229528']	2019	2023-08-23T16:41:00.000Z			ZAF	Africa	Capetown		Homo sapiens	3	human																					518	518242562	214758240	PRJNA1008673			99.66	1685384	56	lineage4.4.1.1	Pre-XDR-TB	['tbprofiler','tree','diff','input']	MTBC		Mycobacterium tuberculosis complex sp.
SAMN15718443	SRR12380601	WGS	DIVISION OF GENOMIC MEDICINE AND INNOVATION SUPPORT	SRX8879123	NextSeq 500	SINGLE	RANDOM PCR	GENOMIC	ILLUMINA	SRS7139603	SRP275727	['bp0','SRP275727','SAMN15718443','15718443','MTBDR180976_S109_good_1.fastq.gz','SRS7139603','650561','SRR12380601','SRX8879123','PRJNA650561','MTBDR180976']	2019	2020-08-03T22:16:00.000Z		15.87 N 100.99 E	THA	Asia		sputum	Homo sapiens	3	human																					67	67131222	31430129	PRJNA650561									tuberculosis: unclassified		Mycobacterium tuberculosis
SAMEA1397416	ERR2514931	WGS	PHE	ERX2534141	Illumina HiSeq 2500	PAIRED	RANDOM	GENOMIC	ILLUMINA	ERS2399521	ERP107961	['10124058','project.First_10k_genomes_study_set_4','ERX2534141','run.7118','ERP107961','ERR2514931','sample.7118','ERS2399521','PRJEB25991','experiment.7118','SAMEA1397416','493034']		2021-10-23T18:08:00.000Z			GBR	Europe	England									S		S					S	S								387	387504656	200156706	PRJEB25991	Walker_2022		99.6	1858701	64	lineage2.2.1	Other	['CRyPTIC_PHE','input','diff','Napier_2020','Walker_2022','tree','tbprofiler']	tuberculosis: human-adapted	L2.2.1	Mycobacterium tuberculosis
SAMN41934561	SRR29477086	WGS	AGRICULTURE AND AGRI-FOOD CANADA	SRX24989120	Illumina NovaSeq 6000	PAIRED	RANDOM	GENOMIC	ILLUMINA	SRS21690932	SRP418573	['AAFC_MAP_#1838_2015-06-04_24','NS.2014.001.IDT_i7_136---IDT_i5_136.1838_R1.fastq.gz','1838','41934561','SRP418573','SRS21690932','SRR29477086','925907','SAMN41934561','SRX24989120','PRJNA925907']	2022	2024-06-20T14:22:00.000Z			CAN	North America	Ontario	feces	Bos taurus	2	domestic cattle																					1362	1362277908	428177168	PRJNA925907									NTM: avium complex		Mycobacterium avium subsp. paratuberculosis
SAMEA5609562	ERR5233901	WGS	WELLCOME SANGER INSTITUTE	ERX5037335	HiSeq X Ten	PAIRED	RANDOM	GENOMIC	ILLUMINA	ERS3413754	ERP024108	['ERX5037335','SC_EXP_30073_1#132','ERR5233901','SAMEA5609562','17809346','SC_RUN_30073_1#132','ERP024108','d21c4b6e-db6e-11e8-a41f-3c4a9275d6c8','Mycobacteria_in_non_CF_bronchiectasis_patients-sc-4853','ERS3413754','512657','PRJEB21813']		2021-03-23T06:37:00.000Z																														467	467123936	215489059	PRJEB21813									NTM: avium complex		Mycobacterium avium
SAMEA10030581	ERR7911686	WGS	FZB	ERX7479083	NextSeq 500	PAIRED		GENOMIC	ILLUMINA	ERS7708788	ERP132622	['SAMEA10030581','PRJEB48275','FND-586','ERX7479083','ERR7911686','ena-EXPERIMENT-FZB-05-01-2022-10:45:57:330-844','ena-STUDY-FZB-22-10-2021-10:26:06:450-343','ena-RUN-FZB-05-01-2022-10:45:57:330-844','ERS7708788','794636','24682548','ERP132622']		2022-07-14T22:00:00.000Z			ZAF	Africa						S				R		R	S	S				R								743	743237358	312217450	PRJEB48275	Finci_2022		99.48	1688653	57	lineage2.2.1	MDR-TB	['diff','tree','tbprofiler','input','Finci_2022']	tuberculosis: human-adapted	L2.2.1	Mycobacterium tuberculosis
SAMN08732536	SRR6855825	WGS	SAN RAFFAELE	SRX3810964	Illumina MiSeq	PAIRED	RANDOM	GENOMIC	ILLUMINA	SRS3061508	SRP128089	['bp0','CE01678827','428596','8732536','SRP128089','SRR6855825','SRS3061508','SRX3810964','SAMN08732536','CE01678827_S24.gatk.bam','PRJNA428596','CE01678827_WGS']		2018-03-20T13:10:00.000Z							Homo sapiens	3	human																					312	312829447	170547612	PRJNA428596			99.43	885604	37	lineage2.2.1	HR-TB	['diff','input','tbprofiler','tree']	tuberculosis: unclassified		Mycobacterium tuberculosis
SAMN41416850	SRR29051349	WGS	FIND, THE FOUNDATION FOR INNOVATIVE NEW DIAGNOSTICS	SRX24576378	Illumina HiSeq 2000	PAIRED	RANDOM	GENOMIC	ILLUMINA	SRS21316467	SRP507535	['PRJNA1109295','SRS21316467','SRX24576378','SRP507535','1109295','456AC9_1BDE4337D7C2_19-16HSP-R','SRR29051349','SAMN41416850','41416850','456AC9_1BDE4337D7C2','TB-IS-1051-19-16HSP-R_S158_R1_001.fastq.gz']		2024-05-16T10:01:00.000Z							Homo sapiens	3	human																					290	290178512	127261846	PRJNA1109295								WHO_mutations_2023	tuberculosis: unclassified		Mycobacterium tuberculosis
SAMEA2534781	['ERR11083108','ERR552633']	WGS		['ERX10530477','ERX511702']	['Illumina HiSeq 2500','NextSeq 500']	PAIRED		GENOMIC	ILLUMINA	ERS458183		['PRJEB9680','ena-STUDY-FZB-22-06-2015-17:16:39:392-292','257919','9824-02','ena-EXPERIMENT-TAB-22-03-2023-09:49:53:048-114483','ERP010814','ena-STUDY-FZB-08-08-2014-16:12:17:298-61','287903','SAMEA2534781','ERR11083108','ERX511702','ERR552633','ena-RUN-TAB-22-03-2023-09:49:53:049-114484','ERX10530477','2980731','ERP006619','ERS458183','PRJEB6945','9824-02_vertis_bielvs_2013-02-13_78bp']					DEU	Europe	Hamburg/Schleswig-Holstein																									861	861378369	480895121	['PRJEB6945','PRJEB9680']			99.37	2912572	77	lineage4.1.2.1	Sensitive	['Napier_2020','tbprofiler','tree','outbreak_barhopping_DEU','Menardo_2018','input','diff','Menardo_2021']	tuberculosis: human-adapted	L4.1.2	Mycobacterium tuberculosis
SAMEA11207229	ERR7801804	WGS	UNIVERSITY OF BASEL, SWITZERLAND	ERX7369492	Illumina HiSeq 2500	SINGLE		GENOMIC	ILLUMINA	ERS8856729	ERP134075	['ena-RUN-TAB-21-12-2021-17:16:01:166-9690','9bc3fa2b-c877-4dc7-b821-d8f2b9e08e1b','ERX7369492','24685414','PRJEB49562','G44662','794708','ERR7801804','ERS8856729','SAMEA11207229','ERP134075','ena-EXPERIMENT-TAB-21-12-2021-17:16:01:166-9689']	2018	2022-07-28T01:07:00.000Z			TZA	Africa			Homo sapiens	3	human																					328	328531891	98774940	PRJEB49562								input	tuberculosis: unclassified		Mycobacterium tuberculosis
SAMEA4798925	ERR2707209	WGS	INSTITUTE OF TROPICAL MEDICINE	ERX2721488	NextSeq 500	PAIRED	RANDOM	GENOMIC	ILLUMINA	ERS2618844	ERP109980	['ena-RUN-Institute of tropical medicine-19-07-2018-15:36:42:898-300','10199516','ERS2618844','PRJEB27847','SAMEA4798925','ERR2707209','ena-EXPERIMENT-Institute of tropical medicine-19-07-2018-15:36:42:898-300','ena-STUDY-Institute of tropical medicine-19-07-2018-15:36:50:145-547','DRC-093493','ERX2721488','494011','ERP109980']	2009	2018-10-09T05:45:00.000Z		4.4419° S, 15.2663° E	COD	Africa	Kinshasa	sputum	Homo sapiens	3	human																					865	865414509	407900433	PRJEB27847			99.52	1244207	42	lineage4.3.4.2	MDR-TB	['diff','tbprofiler','Menardo_2021','tree','Napier_2020','input']	tuberculosis: human-adapted	L4.3.4.2	Mycobacterium tuberculosis
SAMN40030404	SRR28044432	WGS	CHRISTIAN MEDICAL COLLAGE, VELLORE	SRX23695927	Illumina NovaSeq 6000	PAIRED	RANDOM	GENOMIC	ILLUMINA	SRS20526160	SRP226525	['SRR28044432','SRX23695927','SAMN40030404','2702011345_R1.fastq.gz','2702011345','PRJNA575883','SRP226525','575883','SRS20526160','40030404']	2021	2024-02-22T06:56:00.000Z		21.7679 N 78.8718 E	IND	Asia	Madhya Pradesh - Bhairopur		Homo sapiens	3	human																					974	974807982	435648592	PRJNA575883			99.22	1695029	53	lineage3	Sensitive	['diff','tree','tbprofiler','input']	tuberculosis: unclassified		Mycobacterium tuberculosis
SAMEA7546217	ERR4812712	WGS	UNIVERSIDAD PERUANA CAYETANO HEREDIA	ERX4682702	Illumina NovaSeq 6000	PAIRED	RANDOM	GENOMIC	ILLUMINA	ERS5302872	ERP124939	['ERP124939','experiment.28565','SAMEA7546217','run.28565','773301','ERX4682702','22465605','ERS5302872','sample.28565','PRJEB41199','project.Peru_Wellcome','ERR4812712']		2021-11-10T08:52:00.000Z			PER	South America																										63	63765790	20307281	PRJEB41199			98.69	258516	8	lineage4.1.2.1	Sensitive	['input','CRyPTIC_UPCH','standford','tbprofiler']	tuberculosis: unclassified		Mycobacterium tuberculosis
SAMEA1877263	ERR234269	WGS	CSISP	ERX208774	Illumina HiSeq 2000	PAIRED	RANDOM	GENOMIC	ILLUMINA	ERS218320	ERP001731	['ERR234269','MTBC global diversity','ena-EXPERIMENT-CSISP-28-02-2013-15:18:14:178-173','ERP001731','ena-RUN-CSISP-28-02-2013-15:18:14:178-173','PRJEB3223','ERX208774','SAMEA1877263','204863','ERS218320','L2_N0150','2116909']		2013-05-02T22:01:00.000Z																														890	890892864	647636825	PRJEB3223			98.79	83946	1	lineage4.9;lineage2.2.1	Sensitive	['tbprofiler','Menardo_2018','Brites_2018','input','ref_set_CSISP','Napier_2020','Menardo_2021']	tuberculosis: human-adapted	L2	Mycobacterium tuberculosis
SAMN08732491	SRR6855737	WGS	SAN RAFFAELE	SRX3811052	Illumina MiSeq	PAIRED	RANDOM	GENOMIC	ILLUMINA	SRS3061600	SRP128089	['SRX3811052','SAMN08732491','PRJNA428596','SRR6855737','SRS3061600','SRP128089','bp0','CD00719929_WGS','428596','8732491','CD00719929_S23.gatk.bam','CD00719929']		2018-03-20T13:09:00.000Z							Homo sapiens	3	human																					335	335593461	204908182	PRJNA428596			99.54	459953	20	lineage2.2.1	Sensitive	['input','tbprofiler','diff']	tuberculosis: unclassified		Mycobacterium tuberculosis
SAMEA115113091	ERR12509371	WGS	LATVIAN BIOMEDICAL RESEARCH AND STUDY CENTRE	ERX11885419	Ion Torrent Proton	SINGLE	RANDOM	GENOMIC	ION_TORRENT	ERS17751218	ERP156728	['SAMEA115113091','39589996','1069522','ERS17751218','f71477a9-1a02-48ce-853a-113c2d505b5b','ERP156728','webin-reads-LVM5600','ERX11885419','ERR12509371','LVM5600','PRJEB71941']	2016	2024-01-26T10:37:00.000Z			LVA	Europe																										782	782308860	586037796	PRJEB71941									tuberculosis: unclassified		Mycobacterium tuberculosis
SAMEA115748828	ERR13289683	WGS	UNIVERSITY OF OXFORD, NUFFIELD DEPARTMENT OF MEDIC	ERX12660109	Illumina MiSeq	PAIRED	RANDOM PCR	GENOMIC	ILLUMINA	ERS20265115	ERP161058	['SAMEA115748828','ERX12660109','b28b5ff0-515d-42d2-bc0f-19e45ec26bb9','78e4421f9a63','41891526','ERR13289683','ERS20265115','PRJEB76547','1124794','ERP161058','webin-reads-78e4421f9a63']	2017	2024-08-22T00:52:00.000Z			GBR	Europe																										260	260722709	168377657	PRJEB76547								CRyPTIC_2024	tuberculosis: unclassified		Mycobacterium tuberculosis
SAMEA115745356	ERR13284149	WGS	UNIVERSITY OF OXFORD, NUFFIELD DEPARTMENT OF MEDIC	ERX12654575	Illumina MiSeq	PAIRED	RANDOM PCR	GENOMIC	ILLUMINA	ERS20255240	ERP161058	['ERP161058','b28b5ff0-515d-42d2-bc0f-19e45ec26bb9','1124794','266e7421d078','ERX12654575','SAMEA115745356','PRJEB76547','webin-reads-266e7421d078','41889030','ERR13284149','ERS20255240']	2020	2024-08-11T02:31:00.000Z			DEU	Europe																										725	725292902	460349870	PRJEB76547								CRyPTIC_2024	tuberculosis: unclassified		Mycobacterium tuberculosis
SAMEA14456117	ERR9792902	WGS	PUBLIC HEALTH AGENCY OF SWEDEN	ERX9340363	Ion Torrent S5 XL	SINGLE	RANDOM	GENOMIC	ION_TORRENT	ERS12080403	ERP137927	['ERP137927','28800889','PRJEB53147','ERR9792902','SAMEA14456117','844817','ERX9340363','5f7a55da-d931-4f74-852e-16ca825d27df','SEA201900319','ena-EXPERIMENT-TAB-30-05-2022-11:16:51:200-11738','ERS12080403','ena-RUN-TAB-30-05-2022-11:16:51:200-11739']	2019	2022-06-25T10:10:00.000Z			SWE	Europe			Homo sapiens	3	human																					165	165502563	128058760	PRJEB53147									tuberculosis: unclassified		Mycobacterium tuberculosis
SAMEA114089678	ERR11775862	WGS	UCL CENTRE FOR CLINICAL MICROBIOLOGY	ERX11174526	NextSeq 550	PAIRED	RANDOM	GENOMIC	ILLUMINA	ERS16073521	ERP149436	['PRJEB64299','ERP149436','ERX11174526','TBA_448','ERS16073521','41283060','webin-reads-TBA_448','ERR11775862','SAMEA114089678','4da99455-d94f-43bb-96cc-eb7e1d7e89c2','1109088']	2019	2024-07-27T13:47:00.000Z		UCL CCM	TZA	Africa			Homo sapiens	3	human																					1070	1070318200	468684458	PRJEB64299									tuberculosis: unclassified		Mycobacterium tuberculosis
SAMN28595477	SRR19352729	WGS	NARIONAL INSTITUTE FOR INFECTIOUS DESEASES (INMI) "L. SPALLANZANI"	SRX15411491	Ion Torrent S5	SINGLE	RANDOM	GENOMIC	ION_TORRENT	SRS13137403	SRP214580	['PRJNA554584','SP1394','SRS13137403','bp0','SRP214580','554584','SP1394.fastq','SRX15411491','28595477','SAMN28595477','SRR19352729']	2019	2022-05-23T08:02:00.000Z		44.49 N 11.34 E	ITA	Europe	Bologna																									272	272435421	205856059	PRJNA554584									NTM: avium complex		Mycobacterium intracellulare subsp. chimaera
SAMEA7550659	ERR4817297	WGS	PUBLIC HEALTH ENGLAND	ERX4687139	Illumina HiSeq 2500	PAIRED	RANDOM	GENOMIC	ILLUMINA	ERS5307309	ERP124941	['PRJEB41201','project.PHE-TB','experiment.20117','ERS5307309','run.20117','773303','SAMEA7550659','22470054','ERX4687139','sample.20117','ERP124941','ERR4817297']		2021-11-10T17:10:00.000Z			GBR	Europe																										165	165127055	76475207	PRJEB41201								['input','CRyPTIC_PHE']	tuberculosis: unclassified		Mycobacterium tuberculosis
SAMN09914725	SRR7755728	WGS	YALE SCHOOL OF PUBLIC HEALTH	SRX4611582	Illumina HiSeq 2000	PAIRED	RANDOM	GENOMIC	ILLUMINA	SRS3715422	SRP156366	['PRJNA482716','SRR7755728','9914725','S7578','SAMN09914725','SRS3715422','MTB_moldova_S7578','SRX4611582','482716','S7578_2.fastq.gz','SRP156366']	2014	2018-08-26T21:00:00.000Z			MDA	Europe			Homo sapiens	3	human																					617	617321494	418267225	PRJNA482716								['input','Menardo_2021']	tuberculosis: human-adapted	L4	Mycobacterium tuberculosis
SAMN13937414	SRR11033666	WGS	BROAD INSTITUTE	SRX7685960	Illumina NovaSeq 6000	PAIRED	RANDOM	GENOMIC	ILLUMINA	SRS6112457	SRP075210	['GCID-2845.bam','SAMN13937414','SRP075210','SRX7685960','PRJNA318002','318002','G-726_S_1','SRR11033666','Mycobacterium tuberculosis G-726','SRS6112457','13937414']	2019	2020-02-06T15:07:00.000Z			GEO	Asia	Tbilisi	sputum	Homo sapiens	3	human																					3414	3414547900	1131346189	PRJNA318002			99.43	1685728	55	lineage4.8	Sensitive	['input','diff','tree','tbprofiler']	tuberculosis: unclassified		Mycobacterium tuberculosis
SAMN13568414	SRR10808334	WGS	RADBOUDUMC	SRX7482170	Illumina HiSeq 4000	PAIRED	PCR	GENOMIC	ILLUMINA	SRS5925054	SRP239172	['TAN-145','595834','SAMN13568414','bp0','TAN-145_1.fastq.gz','SRS5925054','PRJNA595834','SRX7482170','SRP239172','SRR10808334','13568414']	2015	2019-12-31T08:45:00.000Z			PER	South America	Lima	sputum	Homo sapiens	3	human																					422	422690100	189927784	PRJNA595834			99.45	1663423	63	lineage4.1.2.1	Sensitive	['tree','Menardo_2021','tbprofiler','diff','input','standford','TANDEM']	tuberculosis: human-adapted	L4	Mycobacterium tuberculosis
SAMEA7544646	ERR4811589	WGS	CCDC	ERX4681134	HiSeq X Ten	PAIRED	RANDOM	GENOMIC	ILLUMINA	ERS5301304	ERP124937	['ERX4681134','PRJEB41197','22464482','experiment.15203','run.15203','ERS5301304','ERR4811589','sample.15203','773299','ERP124937','project.CDC_192','SAMEA7544646']		2021-11-10T06:03:00.000Z			CHN	Asia						S				S	S	S	S	S				S		S	S	S	S	S	S	1349	1349983800	575718896	PRJEB41197	['CRyPTIC_reuse_table','Walker_2022']		99.52	1775891	61	lineage4.5	RR-TB	['input','Walker_2022','CRyPTIC_reuse_table','tree','CRyPTIC_CCDC_CDC_192','diff','tbprofiler']	tuberculosis: unclassified		Mycobacterium tuberculosis
SAMN17019848	SRR13232725	WGS	NIH / NIAID	SRX9664612	Illumina MiSeq	PAIRED	RANDOM	GENOMIC	ILLUMINA	SRS7863106	SRP297425	['PRJNA683067','TBPO-314_lib29483_nextseq_n0258_151bp_R1.fastq.gz','bp0','7145','SRS7863106','SRP297425','SRX9664612','SRR13232725','17019848','683067','SAMN17019848']	2018-08	2020-12-09T13:48:00.000Z		53.9006 N 27.5590 E	BLR	Europe	Minsk	sputum	Homo sapiens	3	human																					723	723947132	302861071	PRJNA683067			99.45	1690660	57	lineage2.2.1	Pre-XDR-TB	['input','diff','tbprofiler','tree']	tuberculosis: unclassified		Mycobacterium tuberculosis
SAMEA7555337	ERR4821968	WGS	PUBLIC HEALTH ENGLAND	ERX4691810	Illumina MiSeq	PAIRED	RANDOM	GENOMIC	ILLUMINA	ERS5311980	ERP124941	['PRJEB41201','experiment.24789','ERS5311980','ERR4821968','sample.24789','SAMEA7555337','ERX4691810','project.PHE-TB','773303','22474744','run.24789','ERP124941']		2021-11-11T02:23:00.000Z			GBR	Europe										S		R					S	S								179	179843778	113045915	PRJEB41201	Walker_2022		99.26	1045416	31	lineage2.2.1	HR-TB	['CRyPTIC_PHE','tbprofiler','tree','diff','Walker_2022','input']	tuberculosis: unclassified		Mycobacterium tuberculosis
SAMEA115113055	ERR12508378	WGS	LATVIAN BIOMEDICAL RESEARCH AND STUDY CENTRE	ERX11884426	Ion Torrent Proton	SINGLE	RANDOM	GENOMIC	ION_TORRENT	ERS17751182	ERP156728	['ERX11884426','LVM3012','1069522','webin-reads-LVM3012','39589960','SAMEA115113055','PRJEB71941','f71477a9-1a02-48ce-853a-113c2d505b5b','ERS17751182','ERP156728','ERR12508378']	2015	2024-01-26T09:31:00.000Z			LVA	Europe																										441	441686992	327872223	PRJEB71941									tuberculosis: unclassified		Mycobacterium tuberculosis
SAMN15407072	SRR12119576	AMPLICON	GENOSCREEN	SRX8641192	NextSeq 500	PAIRED	PCR	GENOMIC	ILLUMINA	SRS6925914	SRP269393	['66-19_S213_R1_001.fastq.gz','SRS6925914','643242','bp0','SRP269393','PRJNA643242','15407072','DRC_Deeplex1239','SAMN15407072','SRR12119576','66-19','SRX8641192']	2016	2020-06-30T17:03:00.000Z			COD	Africa		sputum	Homo sapiens	3	human																					204	204833801	92952288	PRJNA643242									tuberculosis: unclassified		Mycobacterium tuberculosis
SAMEA2535292	ERR553306	WGS	FZB	ERX512375	Illumina MiSeq	PAIRED		GENOMIC	ILLUMINA	ERS458694	ERP010662	['8084-11','3957091','292179','ERP010662','ERS458694','SAMEA2535292','8084-11_lib1412_miseq_r0085_301bp','ERX512375','PRJEB9545','ERR553306','ena-STUDY-FZB-05-06-2015-13:56:43:320-404']	2011	2015-08-05T05:54:00.000Z			COG	Africa																										409	409508885	292532981	PRJEB9545			99.68	391310	22	lineage4.3.4.2.1	Other	['Nimmo_2024','tbprofiler','tree','Napier_2020','input','diff','Menardo_2021']	tuberculosis: human-adapted	L4.3.4.2.1	Mycobacterium tuberculosis
SAMEA112802222	ERR11068422	WGS	FZB	ERX10515352	NextSeq 2000	PAIRED		GENOMIC	ILLUMINA	ERS14809768	ERP010814	['ERP010814','ena-RUN-TAB-21-03-2023-12:28:22:845-127326','33854278','PRJEB9680','ERR11068422','287903','ERX10515352','ena-STUDY-FZB-22-06-2015-17:16:39:392-292','22004823','ERS14809768','ena-EXPERIMENT-TAB-21-03-2023-12:28:22:845-127325','SAMEA112802222']		2023-07-21T02:05:00.000Z																														640	640821373	217800690	PRJEB9680								input	tuberculosis: unclassified		Mycobacterium tuberculosis
SAMN03648824	SRR2101577	WGS	UNIVERSITY OF OXFORD	SRX1096271	Illumina HiSeq 2500	PAIRED	RANDOM	GENOMIC	ILLUMINA	SRS990701	SRP061066	['SRP061066','SRX1096271','SRR2101577','3648824','b5669d74-06ab-4384-8ea7-a8e7693623be','SAMN03648824','SRS990701','b5669d74-06ab-4384-8ea7-a8e7693623be_R00000039_v3.bam','PRJNA282721','282721']		2015-07-23T22:31:00.000Z			ZAF	Africa						S	S			S		S	S	S			S	S	S				S			230	230535251	155065417	PRJNA282721	CRyPTIC_WHO2021_PMC7612554		99.55	623741	30	lineage4.3.2.1	Sensitive	['tree','Menardo_2018','Walker_2022','tbprofiler','diff','Menardo_2021','input','Napier_2020']	tuberculosis: human-adapted	L4.3.2.1	Mycobacterium tuberculosis
SAMN05916323	SRR28393307	WGS	FIND, THE FOUNDATION FOR INNOVATIVE NEW DIAGNOSTICS	SRX23998357	Illumina HiSeq 2500	PAIRED	RANDOM	GENOMIC	ILLUMINA	SRS20794927	SRP496567	['Peru5002_R1.fastq.gz','SRR28393307','SRX23998357','5916323','SRP496567','343736','WGS-Peru5002','SAMN05916323','SRS20794927','02-R1669','PRJNA343736']	2012	2024-03-20T07:43:00.000Z		12 S 77 W	PER	South America	Lima	As reported: patient	Homo sapiens	3	human																					1444	1444255250	682257422	PRJNA343736			99.59	1823651	52	lineage4.1.2.1	MDR-TB	['input','diff','standford','tbprofiler','tree']	tuberculosis: unclassified		Mycobacterium tuberculosis
SAMN04396895	SRR3105801	WGS	CSIR-IGIB	SRX1534153	Illumina Genome Analyzer IIx	PAIRED	other	GENOMIC	ILLUMINA	SRS1251155	SRP068570	['308536','Run2_8_s_3_files','Run2_8_s_3','SRP068570','OSDD511','SRS1251155','SAMN04396895','SRX1534153','PRJNA308536','4396895','SRR3105801']	2009	2016-01-19T10:19:00.000Z		26.56 N 78.78 E	IND	Asia	Bhind	sputum	Homo sapiens	3	human																					309	309691452	194854015	PRJNA308536			99.53	1375792	30	lineage4.6.2	MDR-TB	['input','tbprofiler','diff','tree']	tuberculosis: unclassified		Mycobacterium tuberculosis
SAMEA7315204	ERR4596908	WGS	FZB	ERX4530570	NextSeq 500	PAIRED		GENOMIC	ILLUMINA	ERS5073746	ERP010814	['ERX4530570','ena-EXPERIMENT-FZB-16-09-2020-15:32:48:949-14','ena-STUDY-FZB-22-06-2015-17:16:39:392-292','ena-RUN-FZB-16-09-2020-15:32:48:949-14','ERR4596908','PRJEB9680','16194233','287903','ERP010814','SAMEA7315204','TNZ-14','ERS5073746']		2020-09-18T13:43:00.000Z																														0	0	441303912	PRJEB9680			99.32	1708799	55	lineage4.2.2.2	MDR-TB	['diff','input','tbprofiler','tree']	MTBC		Mycobacterium tuberculosis complex sp.
SAMEA7550099	ERR4816737	WGS	PUBLIC HEALTH ENGLAND	ERX4686579	Illumina MiSeq	PAIRED	RANDOM	GENOMIC	ILLUMINA	ERS5306749	ERP124941	['773303','sample.19557','SAMEA7550099','experiment.19557','ERR4816737','project.PHE-TB','run.19557','ERP124941','ERX4686579','22469494','ERS5306749','PRJEB41201']		2021-11-10T16:24:00.000Z			GBR	Europe										S		S					S	S								294	294265240	197508933	PRJEB41201	Walker_2022							['input','Walker_2022','CRyPTIC_PHE']	tuberculosis: unclassified		Mycobacterium tuberculosis
SAMEA115880320	ERR13441747	WGS	ST JAMES'S HOPSITAL	ERX12811906	Illumina HiSeq 2000	SINGLE	PCR	GENOMIC	ILLUMINA	ERS20729473	ERP158935	['SAMEA115880320','43000480','10IE19','1094277','ena-EXPERIMENT-TAB-01-08-2024-15:24:37:912-66944','ERP158935','ena-RUN-TAB-01-08-2024-15:24:37:913-66945','ERX12811906','ERR13441747','ERS20729473','PRJEB74244','cc67b5fc-c9f7-4fb2-b822-825eaf48cad4']	2010				IRL	Europe			Homo sapiens	3	human																					0	0	0	PRJEB74244									tuberculosis: unclassified		Mycobacterium tuberculosis
SAMN08613057	SRR6785422	WGS	SAN RAFFAELE	SRX3744706	NextSeq 500	PAIRED	RANDOM	GENOMIC	ILLUMINA	SRS3001112	SRP128089	['bp0','SRP128089','8613057','SRR6785422','7633-13','7633-13_WGS','428596','SAMN08613057','SRS3001112','7633-13_lib3862_multi2_2015-8-22_151bp.gatk.bam','PRJNA428596','SRX3744706']		2018-02-27T06:12:00.000Z							Homo sapiens	3	human																					849	849052066	444766182	PRJNA428596								input	tuberculosis: unclassified		Mycobacterium tuberculosis
SAMN15406846	SRR12120083	AMPLICON	GENOSCREEN	SRX8641357	NextSeq 500	PAIRED	PCR	GENOMIC	ILLUMINA	SRS6926078	SRP269393	['bp0','4-24','15406846','SRX8641357','PRJNA643242','SRS6926078','643242','SRR12120083','4-24_S325_R1_001.fastq.gz','SAMN15406846','SRP269393','DRC_Deeplex1013']	2017	2020-06-30T17:29:00.000Z			COD	Africa		sputum	Homo sapiens	3	human																					49	49058824	19965714	PRJNA643242									tuberculosis: unclassified		Mycobacterium tuberculosis
SAMN05172801	['SRR3609540','SRR3611733']	AMPLICON		['SRX1810989','SRX1810470']	Illumina MiSeq	PAIRED	PCR	GENOMIC	ILLUMINA	SRS1474639		['SAMN05172801','SRR3611733','SRR3609540','Mycobacterium-tuberculosis-22-0046_S74_L001_R1_001.fastq.gz','PRJNA322712','SRS1474639','322712','SRP075909','Mycobacterium-tuberculosis-22-0046-reclean_S72_L001_R2_001.fastq.gz','5172801','22-0046','SRX1810470','22-0046_reclean','SRX1810989']					MDA	Europe		sputum	Homo sapiens	3	human																					118	118930518	89251728	PRJNA322712									tuberculosis: unclassified		Mycobacterium tuberculosis
SAMN06847569	SRR5486089	WGS	USDA-NVSL	SRX2768992	Illumina MiSeq	PAIRED	RANDOM	GENOMIC	ILLUMINA	SRS2152631	SRP105419	['15-C011-4_S25_L001_R2_001.fastq.gz','384785','bp0','SRS2152631','SAMN06847569','PRJNA384785','SRP105419','6847569','SRR5486089','15-C011-4','SRX2768992']		2017-04-28T13:53:00.000Z			ESP	Europe	Northeastern Spain		Bos taurus	3	domestic cattle																					585	585988905	396387806	PRJNA384785			99.29	873823	43	La1.2	Other	['tree','bovis_ESP','tbprofiler','diff','input']	tuberculosis: animal-adapted	La1	Mycobacterium bovis
SAMN35981722	SRR25207277	WGS	CHINESE CENTER FOR DISEASE CONTROL AND PREVENTION	SRX20953956	Illumina HiSeq 2500	PAIRED	RANDOM	GENOMIC	ILLUMINA	SRS18230933	SRP448193	['SRR25207277','bp0','PRJNA987438','SRP448193','SAMN35981722','35981722','MDRTB110.bam','SRX20953956','SRS18230933','TBMDR110','987438']	2017	2023-07-09T00:41:00.000Z						sputum	Homo sapiens	3	human																					817	817239900	66512302	PRJNA987438			99.53	1959071	67	lineage2.2.1	Pre-XDR-TB	['tree','diff','tbprofiler','input']	tuberculosis: unclassified		Mycobacterium tuberculosis
SAMEA12854419	ERR11245432	WGS	SWISS TROPICAL AND PUBLIC HEALTH INSTITUTE	ERX10653636	Illumina NovaSeq 6000	SINGLE	RANDOM	GENOMIC	ILLUMINA	ERS10461308	ERP135175	['ERS10461308','G43399','8cc6b8bd-130a-4c76-a0b2-3197bafe5cc6','ena-EXPERIMENT-TAB-17-04-2023-19:57:14:601-6961','930268','ERX10653636','SAMEA12854419','34307987','ERP135175','ena-RUN-TAB-17-04-2023-19:57:14:601-6962','ERR11245432','PRJEB50582']	2014	2023-07-27T11:27:00.000Z			GEO	Asia		sputum																								424	424618039	140644063	PRJEB50582									tuberculosis: unclassified		Mycobacterium tuberculosis
SAMN18118464	SRR13837785	WGS	UNIVERISTY OF ANTWERP	SRX10216332	Illumina HiSeq 2500	PAIRED		GENOMIC	ILLUMINA	SRS8361071	SRP308980	['SRX10216332','STUDYCOV5-FASTA41-MCOV5-CONTMix2-CPER5-SEED2074726120.R1.fastq.gz','COV5-FASTA41-MCOV5-CONTMix2-CPER5-SEED2074726120','PRJNA706121','18118464','SRP308980','SRR13837785','ID2074726120','SRS8361071','SAMN18118464','706121','bp0']	2021	2021-03-03T03:54:00.000Z						simulated/in silico																								23	23218500	12253336	PRJNA706121								['denylist','input','laboratory_synthetic']	tuberculosis: human-adapted	L4	Mycobacterium tuberculosis	H37Rv
SAMN13567960	SRR10808590	WGS	RADBOUDUMC	SRX7482305	Illumina HiSeq 2000	PAIRED	PCR	GENOMIC	ILLUMINA	SRS5925188	SRP239172	['1100400_R1.fastq.gz','SRR10808590','PRJNA595834','SAMN13567960','bp0','13567960','SRP239172','SRX7482305','SRS5925188','595834','1100400']	2014	2019-12-31T08:51:00.000Z			IDN	Asia	Bandung	sputum	Homo sapiens	3	human																					386	386558592	308347561	PRJNA595834			99.73	1588450	34	lineage4.3	Sensitive	['input','tree','diff','tbprofiler','Menardo_2021','TANDEM']	tuberculosis: human-adapted	L4	Mycobacterium tuberculosis
SAMN30157940	SRR20969804	WGS	CENTRE FOR TUBERCULOSIS CONTROL OF GUANGDONG PROVINCE	SRX16987512	Illumina NovaSeq 6000	PAIRED	RANDOM	GENOMIC	ILLUMINA	SRS14573276	SRP390552	['SRX16987512','gdtb_397','SAMN30157940','SRP390552','PRJNA866200','bp0','30157940','866200','SRS14573276','D20003474a','SRR20969804','D20003474a.realigned.bam']	2017	2022-08-08T18:39:00.000Z		23.08 N 113.14 E	CHN	Asia	Guangdong	sputum	Homo sapiens	3	human																					1186	1186986443	128651171	PRJNA866200			99.53	1858581	64	lineage2.2.1	Sensitive	['tbprofiler','diff','tree','input']	tuberculosis: unclassified		Mycobacterium tuberculosis
SAMN40030946	SRR28045083	WGS	CHRISTIAN MEDICAL COLLAGE, VELLORE	SRX23696615	Illumina NovaSeq 6000	PAIRED	RANDOM	GENOMIC	ILLUMINA	SRS20526785	SRP226525	['SRX23696615','3304021951','SRS20526785','3304021951_R1.fastq.gz','SRR28045083','575883','SAMN40030946','PRJNA575883','40030946','SRP226525']	2022	2024-02-22T06:58:00.000Z		21.7679 N 78.8718 E	IND	Asia	Madhya Pradesh - Bhairopur	pulmonary	Homo sapiens	3	human																					1283	1283513288	564436192	PRJNA575883			99.13	1710519	49	lineage1.2.2.2;lineage1.1.2	Other	['diff','tbprofiler','input']	tuberculosis: unclassified		Mycobacterium tuberculosis
SAMEA7562313	ERR4829874	WGS	SAN RAFFAELE SCIENTIFIC INSTITUTE	ERX4699858	NextSeq 500	PAIRED	RANDOM	GENOMIC	ILLUMINA	ERS5318947	ERP124983	['run.31650','PRJEB41242','773309','experiment.31650','22477881','ERS5318947','ERR4829874','project.Italy','ERX4699858','ERP124983','sample.31650','SAMEA7562313']		2021-11-11T07:59:00.000Z			ITA	Europe						S				S	S	S	S	S				S		S	S	S	S	S	S	310	310977003	123195732	PRJEB41242	['Walker_2022','CRyPTIC_reuse_table']		99.34	1976237	63	lineage4.1.2.1	Sensitive	['CRyPTIC_SanRaffaele','Walker_2022','diff','CRyPTIC_reuse_table','tbprofiler','tree','input']	tuberculosis: unclassified		Mycobacterium tuberculosis
SAMEA7544094	ERR4811034	WGS	CCDC	ERX4679480	HiSeq X Ten	PAIRED	RANDOM	GENOMIC	ILLUMINA	ERS5300752	ERP124934	['PRJEB41194','run.12609','sample.12609','ERR4811034','experiment.12609','ERP124934','SAMEA7544094','ERS5300752','773297','project.CDC_22','ERX4679480','22463928']		2021-11-10T05:17:00.000Z			CHN	Asia						S	S			S	S	S	S	S				S	S	S	S	S	S	S	S	1351	1351447800	560497595	PRJEB41194	['Walker_2022','CRyPTIC_reuse_table']		99.55	1772138	61	lineage4.5	Sensitive	['Walker_2022','input','tree','tbprofiler','CRyPTIC_reuse_table','diff','CRyPTIC_CCDC_CDC_22']	tuberculosis: unclassified		Mycobacterium tuberculosis
SAMEA9976561	ERR6865864	WGS	IMPERIAL COLLEGE LONDON	ERX6489292	Illumina HiSeq 2000	PAIRED	RANDOM	GENOMIC	ILLUMINA	ERS7654840	ERP123401	['CA0474708_raw_wgs','ena-STUDY-IMPERIAL COLLEGE LONDON-12-08-2020-14:44:57:582-2394','666870','ERP123401','ERX6489292','CA0474708_raw_wgs_R1R2','22011362','SAMEA9976561','ERS7654840','ERR6865864','PRJEB39837','CA0474708']	2008	2021-11-17T05:54:00.000Z			PER	South America	Lima		Homo sapiens	3	human																					265	265225460	118724590	PRJEB39837			99.6	1439292	49	lineage4.1.2.1	Sensitive	['standford','tbprofiler','input','tree','diff']	tuberculosis: unclassified		Mycobacterium tuberculosis
SAMEA9070639	ERR5987383	WGS	Swiss-TPH	ERX5627847	Illumina HiSeq 2500	PAIRED	RANDOM	GENOMIC	ILLUMINA	ERS6798946	ERP129488	['G25729_2','ERP129488','WGS RR-TB Khayelitsha','737713','PRJEB45389','SAMEA9070639','ERX5627847','ERR5987383','19795110','ERS6798946']		2021-06-29T01:00:00.000Z			ZAF	Africa						S																	S			257	257424498	146074659	PRJEB45389	CRyPTIC_WHO2021_PMC7612554		99.47	1158685	39	lineage2.2.2	MDR-TB	['Walker_2022','diff','input','R-RR_HIVcoinf_ZAF','tbprofiler','tree']	tuberculosis: unclassified		Mycobacterium tuberculosis
SAMN26037059	SRR18067134	WGS	INSTITUTO ARAGONES DE CIENCIAS DE LA SALUD	SRX14218838	Ion Torrent S5 XL	SINGLE	RT-PCR	GENOMIC	ION_TORRENT	SRS12040348	SRP360472	['SAMN26037059','bp0','SRS12040348','SRX14218838','26037059','808219','HSJ071_lib113_R1.fastq.gz','Lat_Rec_P13.1','PRJNA808219','SRR18067134','P13.1','SRP360472']	2020	2022-02-22T22:52:00.000Z		42.13143505 N 0.42087538 W	ESP	Europe	Huesca	sputum	Homo sapiens	3	human																					754	754636203	588139603	PRJNA808219									tuberculosis: unclassified		Mycobacterium tuberculosis
SAMEA5974989	ERR3559241	WGS	FUDAN UNIVERSITY	ERX3558992	Illumina HiSeq 2500	PAIRED	RANDOM PCR	GENOMIC	ILLUMINA	ERS3777826	ERP117507	['15230767','ERS3777826','SAMEA5974989','ena-RUN-FUDAN UNIVERSITY-25-09-2019-16:05:21:794-169','ERP117507','PRJEB34582','ena-STUDY-FUDAN UNIVERSITY-25-09-2019-16:05:44:667-292','639250','ERR3559241','ERX3558992','ena-EXPERIMENT-FUDAN UNIVERSITY-25-09-2019-16:05:21:794-169','SC0169']	2018	2020-06-13T18:41:00.000Z			CHN	Asia		sputum	Homo sapiens	3	human																					635	635271600	246676127	PRJEB34582			99.5	1809317	60	lineage2.2.1	Sensitive	['Menardo_2021','tree','tbprofiler','input','diff']	tuberculosis: human-adapted	L2	Mycobacterium tuberculosis
SAMEA7560068	ERR4827632	WGS	IML GAUTING	ERX4697616	NextSeq 500	PAIRED	RANDOM	GENOMIC	ILLUMINA	ERS5316705	ERP124980	['sample.2206','22475633','project.Central_Asia','773307','SAMEA7560068','ERP124980','ERX4697616','PRJEB41239','ERS5316705','experiment.2206','ERR4827632','run.2206']		2021-11-12T02:54:00.000Z																														764	764435908	333929515	PRJEB41239								['CRyPTIC_Gauting_CentralAsia','input']	tuberculosis: unclassified		Mycobacterium tuberculosis
SAMEA2534480	ERR552203	WGS	FZB	ERX511272	Illumina HiSeq 2500	PAIRED		GENOMIC	ILLUMINA	ERS457882	ERP010814	['ena-STUDY-FZB-22-06-2015-17:16:39:392-292','ERP010814','ERX511272','PRJEB9680','ERS457882','3793979','SAMEA2534480','9598-07','287903','ERR552203','9598-07_genoscreen_genoscreen_2013-03-28_101bp']		2015-06-25T08:02:00.000Z			DEU	Europe										S		S					S	S	S							1343	1343124664	873168922	PRJEB9680	CRyPTIC_WHO2021_PMC7612554		99.4	1582701	36	lineage4.2.2.1	Sensitive	['tree','Menardo_2021','Napier_2020','diff','Menardo_2018','Walker_2022','tbprofiler','input']	tuberculosis: human-adapted	L2.2.1	Mycobacterium tuberculosis
SAMEA5189345	ERR4187818	WGS	WELLCOME SANGER INSTITUTE	ERX4149587	HiSeq X Ten	PAIRED	RANDOM	GENOMIC	ILLUMINA	ERS2996840	ERP021867	['ERR4187818','ERS2996840','ERX4149587','PRJEB19799','480613','SC_RUN_29589_1#239','Exploring_the_richness_of_Mycobacterium_bovis_strain_diversity-sc-4667','SC_EXP_29589_1#239','15092849','fcbfda94-ff8f-11e8-9f73-3c4a9275d6c8','SAMEA5189345','ERP021867']		2020-06-04T07:49:00.000Z			GBR	Europe																										523	523852220	139683248	PRJEB19799			99.36	1626662	53	La1.8.1	Other	['diff','input','bovis_GBR','tree','tbprofiler']	tuberculosis: animal-adapted	La1	Mycobacterium bovis
SAMN21616904	SRR16058122	WGS	PUBLIC HEALTH ONTARIO	SRX12344546	Illumina MiSeq	PAIRED	RANDOM	GENOMIC	ILLUMINA	SRS10316926	SRP338617	['21616904','SRR16058122','SAMN21616904','SRX12344546','2019-453_R1.fastq.gz','SRP338617','766079','PRJNA766079','2019-453','SRS10316926','bp0']	2019	2021-09-24T21:48:00.000Z			CAN	North America	Ontario		Homo sapiens	3	human					S		S					S	S								440	440418286	299299467	PRJNA766079	CRyPTIC_WHO2021_PMC7612554		99.29	567182	31	lineage3	Sensitive	['Walker_2022','diff','tree','input','tbprofiler']	tuberculosis: unclassified		Mycobacterium tuberculosis
SAMEA7841480	ERR5165811	WGS	HOSPITAL GENERAL UNIVERSITARIO GREGORIO MARANON	ERX4970774	NextSeq 500	PAIRED	PCR	GENOMIC	ILLUMINA	ERS5588652	ERP126433	['ena-RUN-Hospital General Universitario Gregorio Maranon-20-01-2021-13:19:14:365-22','SAMEA7841480','24604959','ena-EXPERIMENT-Hospital General Universitario Gregorio Maranon-20-01-2021-13:19:14:365-22','PRJEB42555','ERP126433','ERX4970774','ERS5588652','93896_COL2','794519','ERR5165811','ena-STUDY-Hospital General Universitario Gregorio Maranon-19-01-2021-15:44:14:058-72']	2020	2022-08-01T04:39:00.000Z			ESP	Europe			Homo sapiens	3	human																					150	150001279	83021530	PRJEB42555			99.27	907553	25	lineage4.3.3	Sensitive	['tbprofiler','diff','input','tree']	tuberculosis: unclassified		Mycobacterium tuberculosis
SAMEA112802437	ERR11068651	WGS	FZB	ERX10515581	NextSeq 2000	PAIRED		GENOMIC	ILLUMINA	ERS14809983	ERP010814	['ena-EXPERIMENT-TAB-21-03-2023-12:28:22:920-127783','33854493','PRJEB9680','ERX10515581','ERP010814','22005998','ena-STUDY-FZB-22-06-2015-17:16:39:392-292','SAMEA112802437','287903','ERS14809983','ERR11068651','ena-RUN-TAB-21-03-2023-12:28:22:920-127784']		2023-07-21T02:06:00.000Z																														436	436400366	162208927	PRJEB9680								input	tuberculosis: unclassified		Mycobacterium tuberculosis
SAMD00117863	DRR130155	WGS	NIID	DRX122893	Illumina MiSeq	PAIRED	RANDOM	GENOMIC	ILLUMINA	DRS090271	DRP004886	['DRS090271','527409','SAMD00117863','PRJDB7006','DRP004886','11127832','DRR130155','DRX122893']	2012	2019-06-13T19:34:00.000Z			JPN	Asia	Tokyo	sputum	Homo sapiens	3	human																					421	421257079	251905634	PRJDB7006			99.57	1147265	70	lineage2.2.1	Pre-XDR-TB	['tree','tbprofiler','diff','input','Menardo_2021']	tuberculosis: human-adapted	L2	Mycobacterium tuberculosis
SAMEA7555467	ERR4822098	WGS	PUBLIC HEALTH ENGLAND	ERX4691940	Illumina HiSeq 2500	PAIRED	RANDOM	GENOMIC	ILLUMINA	ERS5312110	ERP124941	['ERP124941','22474874','ERR4822098','sample.24919','PRJEB41201','SAMEA7555467','run.24919','experiment.24919','project.PHE-TB','ERS5312110','773303','ERX4691940']		2021-11-11T03:01:00.000Z			GBR	Europe										S		S						S								423	423825327	179718001	PRJEB41201	Walker_2022		99.42	1803087	41	lineage4.2.2.2	Sensitive	['Walker_2022','tbprofiler','input','tree','diff','CRyPTIC_PHE']	tuberculosis: unclassified		Mycobacterium tuberculosis
SAMEA1877255	ERR233379	WGS	CSISP	ERX207884	Illumina HiSeq 2000	SINGLE	RANDOM	GENOMIC	ILLUMINA	ERS217667	ERP001731	['ERX207884','ERP001731','MTBC global diversity','2116413','ERR233379','ena-EXPERIMENT-CSISP-28-02-2013-09:21:59:486-36','204863','L4_N1008','SAMEA1877255','ena-RUN-CSISP-28-02-2013-09:21:59:486-36','PRJEB3223','ERS217667']		2013-05-01T21:10:00.000Z																														370	370918767	371563197	PRJEB3223								['Brites_2018','Menardo_2018','ref_set_CSISP','Napier_2020','input','Menardo_2021']	tuberculosis: human-adapted	L4	Mycobacterium tuberculosis
SAMEA7561838	ERR4829400	WGS	SAN RAFFAELE SCIENTIFIC INSTITUTE	ERX4699384	NextSeq 500	PAIRED	RANDOM	GENOMIC	ILLUMINA	ERS5318473	ERP124983	['ERS5318473','ERP124983','SAMEA7561838','PRJEB41242','ERX4699384','773309','run.26623','22477407','sample.26623','experiment.26623','ERR4829400','project.Italy']		2021-11-11T07:03:00.000Z			ITA	Europe						S				S	S	S	S	S				S		S	S	S	S	S	S	206	206051084	92805110	PRJEB41242	['Walker_2022','CRyPTIC_reuse_table']		99.55	1361938	39	lineage4.8	Sensitive	['input','tbprofiler','Walker_2022','CRyPTIC_reuse_table','CRyPTIC_SanRaffaele','diff','tree']	tuberculosis: unclassified		Mycobacterium tuberculosis
SAMN41468577	SRR29093331	WGS	FIND, THE FOUNDATION FOR INNOVATIVE NEW DIAGNOSTICS	SRX24617226	Illumina HiSeq 2000	PAIRED	RANDOM	GENOMIC	ILLUMINA	SRS21354390	SRP507535	['1518532078937T-Eth_45_R1.fastq.gz','41468577','SRR29093331','SRX24617226','1109295','PRJNA1109295','924644_2DA430B36593_ETH_045','SRS21354390','SRP507535','924644_2DA430B36593','SAMN41468577']		2024-05-21T06:01:00.000Z			ETH	Africa			Homo sapiens	3	human																					360	360218352	161412334	PRJNA1109295								WHO_mutations_2023	tuberculosis: unclassified		Mycobacterium tuberculosis
SAMN15718828	SRR12380948	WGS	DIVISION OF GENOMIC MEDICINE AND INNOVATION SUPPORT	SRX8879418	NextSeq 500	SINGLE	RANDOM PCR	GENOMIC	ILLUMINA	SRS7139896	SRP275727	['SRS7139896','bp0','15718828','MTBDR180896','SRR12380948','650561','MTBDR180896_S60_good_1.fastq.gz','PRJNA650561','SRX8879418','SRP275727','SAMN15718828']	2019	2020-08-03T23:15:00.000Z		15.87 N 100.99 E	THA	Asia		sputum	Homo sapiens	3	human																					98	98718367	48215962	PRJNA650561									tuberculosis: unclassified		Mycobacterium tuberculosis
SAMN36662608	SRR25389465	WGS	CHINESE ACADEMY OF SCIENCES	SRX21127630	Illumina MiSeq	PAIRED	PCR	GENOMIC	ILLUMINA	SRS18393145	SRP450880	['SRX21127630','SAMN36662608','SRS18393145','6_m1','996873','36662608','SRP450880','PRJNA996873','6_m1_L001_R1.fastq.gz','SRR25389465','17']	2010	2023-07-22T09:54:00.000Z			CHN	Asia	Tianjin	sputum	Homo sapiens	3	human																					2141	2141412900	930777528	PRJNA996873			99.49	1784186	61	lineage2.2.1	Other	['tree','diff','tbprofiler','input']	tuberculosis: unclassified		Mycobacterium tuberculosis
SAMEA112189004	ERR10748410	WGS	CTB/NICD	ERX10200016	NextSeq 550	PAIRED	RANDOM	GENOMIC	ILLUMINA	ERS14298893	ERP143048	['sample.S337','ERR10748410','ERP143048','SAMEA112189004','PRJEB58017','32029017','ERX10200016','ERS14298893','run.S337','experiment.S337','South African MDR-TB 2019-2020','908050']		2023-01-15T15:26:00.000Z																														533	533903952	216706594	PRJEB58017			99.67	1701556	58	lineage2.2.1	MDR-TB	['tbprofiler','input','diff','tree']	tuberculosis: unclassified		Mycobacterium tuberculosis
SAMEA114862768	ERR12364922	OTHER	DST/NRF CENTRE OF EXCELLENCE FOR BIOMEDICAL TB RES	ERX11741802	MinION	SINGLE		GENOMIC	OXFORD_NANOPORE	ERS17301231	ERP155906	['ERS17301231','ERP155906','ena-RUN-TAB-14-12-2023-06:26:16:687-149359','ERR12364922','ERX11741802','41089971','PRJEB71021','a1a59987-0162-40ce-a71a-5c8bf3605fa5','B-firstrun','ena-EXPERIMENT-TAB-14-12-2023-06:26:16:687-149358','SAMEA114862768','1104097']	2023								Homo sapiens	3	human																					0	0	0	PRJEB71021									tuberculosis: unclassified		Mycobacterium tuberculosis
SAMN19688227	SRR14801466	WGS	SIMON FRASER UNIVERSITY	SRX11134456	NextSeq 500	PAIRED	RANDOM	GENOMIC	ILLUMINA	SRS9197847	SRP323639	['SRR14801466','SAMN19688227','SRP323639','TB-333-2540-19_S88','SRX11134456','736718','PRJNA736718','bp0','19688227','SRS9197847','TB-333-2540-19_S88_1.fastq.gz']	2019	2021-06-13T22:45:00.000Z		47.03278 N 28.89972 E	MDA	Europe			Homo sapiens	3	human																					280	280944560	104131835	PRJNA736718			99.58	1616689	55	lineage4.8	Sensitive	['diff','tree','tbprofiler','input']	tuberculosis: unclassified		Mycobacterium tuberculosis
SAMN08436172	SRR6650372	WGS	SAN RAFFAELE	SRX3627760	Illumina HiSeq 2500	PAIRED	RANDOM	GENOMIC	ILLUMINA	SRS2894546	SRP128089	['SRR6650372','SRS2894546','bp0','SAMN08436172','8436172','131258_191016_BGD.gatk.bam','131258_WGS','SRX3627760','428596','SRP128089','131258','PRJNA428596']		2018-02-26T13:31:00.000Z							Homo sapiens	3	human																					372	372000000	160428765	PRJNA428596								['input','Menardo_2021']	tuberculosis: human-adapted	L1.2.2	Mycobacterium tuberculosis
SAMEA9070317	ERR6362845	WGS	Swiss-TPH	ERX5627526	Illumina NovaSeq 6000	SINGLE	RANDOM	GENOMIC	ILLUMINA	ERS6798625	ERP129488	['20453508','PRJEB45389','ERP129488','SAMEA9070317','737713','ERX5627526','ERS6798625','ERR6362845','WGS RR-TB Khayelitsha','G45005_1']		2021-10-13T18:46:00.000Z			ZAF	Africa																										515	515002030	152982878	PRJEB45389								R-RR_HIVcoinf_ZAF	tuberculosis: unclassified		Mycobacterium tuberculosis
SAMN32819160	SRR23174414	WGS	AGRIFOOD AND BIOSCIENCES INSTITUTE	SRX19124872	Illumina HiSeq X	PAIRED	PCR	GENOMIC	ILLUMINA	SRS16524146	SRP418517	['TVR678','bp0','32819160','SRR23174414','SAMN32819160','SRP418517','BTB_TVR_678_Bov_2006_6.263_NI_1.fastq.gz','PRJNA925930','BTB_TVR_678','SRX19124872','925930','SRS16524146']	2006	2023-01-20T19:02:00.000Z			GBR	Europe			Bos taurus	2	bovine																					263	263102197	160453239	PRJNA925930			98.58	546353	38	La1.8.1	Other	['tree','diff','input','tbprofiler']	tuberculosis: animal-adapted	La1	Mycobacterium bovis
SAMN08892512	SRR6964595	WGS	SAN RAFFAELE	SRX3906464	Illumina HiSeq 2500	PAIRED	RANDOM	GENOMIC	ILLUMINA	SRS3142556	SRP128089	['428596','SRP128089','SAMN08892512','132141_060916_100.gatk.bam','SRX3906464','132141_WGS','SRS3142556','bp0','SRR6964595','PRJNA428596','132141','8892512']		2018-04-09T04:29:00.000Z			PAK	Asia			Homo sapiens	3	human		S			S		S	S	S				S	S				R			335	335443018	154466204	PRJNA428596	CRyPTIC_WHO2021_PMC7612554		99.56	2322992	50	lineage3	Other	['tbprofiler','tree','Menardo_2021','diff','input','Walker_2022']	tuberculosis: human-adapted	L3	Mycobacterium tuberculosis
SAMEA7552820	ERR4819455	WGS	PUBLIC HEALTH ENGLAND	ERX4689297	Illumina HiSeq 2500	PAIRED	RANDOM	GENOMIC	ILLUMINA	ERS5309467	ERP124941	['experiment.22275','ERP124941','project.PHE-TB','SAMEA7552820','ERS5309467','773303','ERR4819455','ERX4689297','sample.22275','PRJEB41201','22472212','run.22275']		2021-11-10T21:17:00.000Z			GBR	Europe																										282	282766239	134441501	PRJEB41201			99.41	2541213	57	lineage1.1.2	Other	['tree','input','diff','tbprofiler','CRyPTIC_PHE']	tuberculosis: unclassified		Mycobacterium tuberculosis
SAMEA7563402	ERR4830962	WGS	IML GAUTING	ERX4700946	NextSeq 500	PAIRED	RANDOM	GENOMIC	ILLUMINA	ERS5320035	ERP125013	['773339','ERP125013','ERS5320035','ERR4830962','sample.30163','project.Cryptic_6th','SAMEA7563402','PRJEB41272','experiment.30163','run.30163','ERX4700946','22478969']		2021-11-11T10:09:00.000Z			NPL	Asia						S				R	S	R	S	S				R		S	S	S	S	S	R	715	715925067	304527974	PRJEB41272	['Walker_2022','CRyPTIC_reuse_table']		99.51	1709401	58	lineage2.2.1	Pre-XDR-TB	['tbprofiler','CRyPTIC_Gauting','CRyPTIC_reuse_table','diff','input','Walker_2022','tree']	tuberculosis: unclassified		Mycobacterium tuberculosis
SAMN40030656	SRR28044409	WGS	CHRISTIAN MEDICAL COLLAGE, VELLORE	SRX23695949	Illumina NovaSeq 6000	PAIRED	RANDOM	GENOMIC	ILLUMINA	SRS20526183	SRP226525	['575883','2401011631','SRP226525','40030656','2401011631_R1.fastq.gz','SRX23695949','SRR28044409','SRS20526183','SAMN40030656','PRJNA575883']	2022	2024-02-22T06:56:00.000Z		21.7679 N 78.8718 E	IND	Asia	Madhya Pradesh - Bhairopur		Homo sapiens	3	human																					1236	1236387094	529352799	PRJNA575883			98.56	1723407	52	lineage3.1.2.1	Sensitive	['tbprofiler','tree','diff','input']	tuberculosis: unclassified		Mycobacterium tuberculosis
SAMEA112910761	ERR11252710	WGS	IBV_CSIC	ERX10660918	NextSeq 2000	PAIRED	RANDOM	GENOMIC	ILLUMINA	ERS14911365	ERP146514	['ERP146514','ERX10660918','1763287_4','ERS14911365','PRJEB61426','ERR11252710','40862705','1097147','SAMEA112910761','Xpatial_WGS_Mozambique_2018']		2024-08-05T10:31:00.000Z																														855	855172281	300551831	PRJEB61426									tuberculosis: unclassified		Mycobacterium tuberculosis
SAMN02419650	['SRR1163080','SRR1163349','SRR1172392','SRR1169086']	WGS		['SRX466101','SRX470652']	Illumina HiSeq 2000	PAIRED	RANDOM	GENOMIC	ILLUMINA	SRS553892		['SRX470652','C3R2YACXX140127.3.Illumina_P5-Rexon_P7-Kexaz.bam','SRR1172392','SRS553892','SRX466101','C38PYACXX140203.5.tagged_880.bam','229692','PRJNA200335','2528601.WR39448.Pond-315660.C3R2YACXX140127.P','XTB13-218','C38PYACXX140203.4.tagged_880.bam','SRR1163349','SRR1163080','SAMN02419650','2419650','2528601.WR39450.Solexa-215424.C38PYACXX140203.P','C3R2YACXX140127.4.Illumina_P5-Rexon_P7-Kexaz.bam','SRP036775','SRR1169086','PRJNA229692']					BLR	Europe		As reported: excreted bodily substance	Homo sapiens	3	human																					2070	2071741088	1072384474	PRJNA229692			99.3	5635677	130	lineage2.2.1	Pre-XDR-TB	['diff','tree','Napier_2020','Nimmo_2024','Menardo_2021','input','Menardo_2018','tbprofiler']	tuberculosis: human-adapted	L2.2.1	Mycobacterium tuberculosis
SAMN06091976	SRR5065349	WGS	UNIVERSITY OF MELBOURNE	SRX2385716	Illumina HiSeq 2500	PAIRED	RANDOM	GENOMIC	ILLUMINA	SRS1827781	SRP094134	['SRR5065349','02MTB1823_S84_L002_1.fastq.gz','SRX2385716','bp0','355614','HCMC0279','SRP094134','SAMN06091976','6091976','SRS1827781','PRJNA355614']	2011-01	2016-11-30T22:51:00.000Z		10.82 N 106.63 E	VNM	Asia	Ho Chi Minh City	sputum	Homo sapiens	3	human																					343	343820124	164540564	PRJNA355614			99.31	1588693	54	lineage1.1.1.1	Sensitive	['tree','Napier_2020','input','diff','tbprofiler','Menardo_2021']	tuberculosis: human-adapted	L1.1.1.1	Mycobacterium tuberculosis
SAMEA115743747	ERR13267552	WGS	UNIVERSITY OF OXFORD, NUFFIELD DEPARTMENT OF MEDIC	ERX12637978	NextSeq 500	PAIRED	RANDOM PCR	GENOMIC	ILLUMINA	ERS20253631	ERP161058	['b28b5ff0-515d-42d2-bc0f-19e45ec26bb9','SAMEA115743747','ERS20253631','b2c7cb8822d3','PRJEB76547','ERR13267552','ERX12637978','webin-reads-b2c7cb8822d3','ERP161058','41869793','1124794']	2020	2024-08-22T18:32:00.000Z			DEU	Europe																										591	591786510	243629740	PRJEB76547								CRyPTIC_2024	tuberculosis: unclassified		Mycobacterium tuberculosis
SAMN21896098	SRR16115080	WGS	WADSWORTH CENTER - NYS DOH	SRX12400657	Illumina MiSeq	PAIRED	RANDOM	GENOMIC	ILLUMINA	SRS10370172	SRP338930	['21896098','SAMN21896098','SRX12400657','766641','PRJNA766641','SRP338930','IDR1900049504','SRR16115080','IDR1900049504-01-01_S10_L001_R1_001.fastq.gz','SRS10370172']	2019	2021-09-29T13:05:00.000Z			USA	North America	New York state		Homo sapiens	3	human					S																446	446982971	261815166	PRJNA766641	CRyPTIC_WHO2021_PMC7612554							['Walker_2022','input']	tuberculosis: unclassified		Mycobacterium tuberculosis
SAMEA113556120	ERR11488580	WGS	FZB	ERX10894756	NextSeq 2000	PAIRED		GENOMIC	ILLUMINA	ERS15552243	ERP147779	['989949','SMN-356','SAMEA113556120','ERP147779','86810e0e-614f-4ad6-9cd7-0bc407fc82e6','ena-RUN-TAB-27-05-2023-22:16:03:798-27582','ERX10894756','ERS15552243','ERR11488580','ena-EXPERIMENT-TAB-27-05-2023-22:16:03:798-27581','PRJEB62665','36323136']		2023-09-24T11:08:00.000Z			MOZ	Africa	Maputo																									2359	2359911838	804712158	PRJEB62665			99.43	1758737	59	lineage2.2.2	Pre-XDR-TB	['tree','diff','input','tbprofiler','R-RR_MOZ']	tuberculosis: unclassified		Mycobacterium tuberculosis
SAMEA7562979	ERR4830539	WGS	AFRICAN HEALTH RESEARCH INSTITUTE	ERX4700523	NextSeq 550	PAIRED	RANDOM	GENOMIC	ILLUMINA	ERS5319612	ERP124989	['run.26508','PRJEB41248','sample.26508','ERR4830539','ERS5319612','experiment.26508','ERX4700523','ERP124989','project.MXDRTB1','SAMEA7562979','22478546','773315']		2021-11-11T09:59:00.000Z																														843	843983092	365596777	PRJEB41248			99.41	1701884	50	lineage2.2.1	MDR-TB	['input','tbprofiler','tree','diff','CRyPTIC_AHRI']	tuberculosis: unclassified		Mycobacterium tuberculosis
SAMEA6359551	ERR5087630	WGS	WELLCOME SANGER INSTITUTE	ERX4893751	HiSeq X Ten	PAIRED	RANDOM	GENOMIC	ILLUMINA	ERS4125801	ERP021867	['SAMEA6359551','17353206','Exploring_the_richness_of_Mycobacterium_bovis_strain_diversity-sc-4667','SC_EXP_33224_3#195','SC_RUN_33224_3#195','ERS4125801','ERP021867','480613','a99732a2-1692-11ea-8643-fa163e2f1184','ERX4893751','PRJEB19799','ERR5087630']		2021-02-02T02:11:00.000Z			GBR	Europe																										466	466716840	101964741	PRJEB19799			98.98	1609566	54	La1.8.1	Other	['tree','tbprofiler','input','bovis_GBR','diff']	tuberculosis: animal-adapted	La1	Mycobacterium bovis
SAMN08732531	SRR6855675	WGS	SAN RAFFAELE	SRX3811114	Illumina MiSeq	PAIRED	RANDOM	GENOMIC	ILLUMINA	SRS3061662	SRP128089	['8732531','PRJNA428596','428596','SAMN08732531','SRX3811114','CE01611555_S31.gatk.bam','SRS3061662','CE01611555_WGS','SRP128089','CE01611555','bp0','SRR6855675']		2018-03-20T13:07:00.000Z							Homo sapiens	3	human																					425	425143413	246642086	PRJNA428596			99.08	623860	34	lineage2.2.1	Other	['tbprofiler','input','tree','diff']	tuberculosis: unclassified		Mycobacterium tuberculosis
SAMN38210432	SRR26794548	WGS	HMS	SRX22491722	Illumina HiSeq 4000	SINGLE	cDNA	GENOMIC	ILLUMINA	SRS19504837	SRP471323	['SRS19504837','1039243','bp0','7213','SRP471323','38210432','SRX22491722','Peru7213_R1.fastq.gz','SRR26794548','SAMN38210432','PRJNA1039243','Peru7213']	2011	2023-11-11T22:54:00.000Z			PER	South America		sputum	Homo sapiens	3	human																					233	233334900	116521184	PRJNA1039243								standford	tuberculosis: unclassified		Mycobacterium tuberculosis
SAMEA7542123	ERR4810548	WGS	CCDC	ERX4678994	HiSeq X Ten	PAIRED	RANDOM	GENOMIC	ILLUMINA	ERS5298575	ERP124934	['ERS5298575','ERP124934','773297','ERR4810548','22463442','experiment.10926','ERX4678994','run.10926','project.CDC_22','sample.10926','PRJEB41194','SAMEA7542123']		2021-11-11T01:56:00.000Z			CHN	Asia						S	S			S	S	S	S	S				S	S	S	S	S	S	S	S	1697	1697289600	720816551	PRJEB41194	['CRyPTIC_reuse_table','Walker_2022']		99.36	1765137	60	lineage2.2.1	Sensitive	['diff','CRyPTIC_CCDC_CDC_22','input','tbprofiler','Walker_2022','CRyPTIC_reuse_table','tree']	tuberculosis: unclassified		Mycobacterium tuberculosis
SAMEA10982352	ERR7339144	WGS	MONASH	ERX6907121	Illumina HiSeq 4000	PAIRED	RANDOM	GENOMIC	ILLUMINA	ERS8632170	ERP133206	['ERS8632170','run.18','PRJEB48786','sample.18','797331','ERR7339144','SAMEA10982352','ERP133206','project.SeqTreat_Monash','experiment.18','24980125','ERX6907121']		2022-05-23T20:59:00.000Z																														346	346568878	169772911	PRJEB48786			99.31	1547499	52	lineage3	Sensitive	['input','tree','diff','tbprofiler']	tuberculosis: unclassified		Mycobacterium tuberculosis
SAMEA9977174	ERR6866476	WGS	IMPERIAL COLLEGE LONDON	ERX6489904	Illumina HiSeq 2000	PAIRED	RANDOM	GENOMIC	ILLUMINA	ERS7655452	ERP123401	['ena-STUDY-IMPERIAL COLLEGE LONDON-12-08-2020-14:44:57:582-2394','LI2091309_raw_wgs_R1R2','22011974','LI2091309_raw_wgs','ERX6489904','666870','ERP123401','PRJEB39837','SAMEA9977174','ERS7655452','ERR6866476','LI2091309']	2009	2021-10-15T13:58:00.000Z			PER	South America	Lima		Homo sapiens	3	human																					357	357804768	158009393	PRJEB39837			99.76	1560231	53	lineage4.3.3	RR-TB	['diff','standford','tree','tbprofiler','input']	tuberculosis: unclassified		Mycobacterium tuberculosis
SAMEA7528591	ERR4800006	WGS	FOUNDATION FOR MEDICAL RESEARCH INDIA	ERX4669421	NextSeq 500	PAIRED	RANDOM	GENOMIC	ILLUMINA	ERS5285061	ERP124850	['PRJEB41116','ERS5285061','SAMEA7528591','project.Mumbai','ERP124850','run.29909','ERX4669421','ERR4800006','22462135','sample.29909','experiment.29909','773292']		2021-11-10T02:10:00.000Z			IND	Asia	Mumbai					S	S				R	R	S	R				R			S		R	S		281	281609100	115119864	PRJEB41116	Walker_2022							['CRyPTIC_IND','input','Walker_2022']	tuberculosis: unclassified		Mycobacterium tuberculosis
SAMEA7555767	ERR4822346	WGS	IML GAUTING	ERX4692336	NextSeq 500	PAIRED	RANDOM	GENOMIC	ILLUMINA	ERS5312410	ERP124945	['773304','SAMEA7555767','ERR4822346','ERS5312410','sample.26125','project.Cryptic_1st','22475122','run.26125','ERX4692336','PRJEB41205','ERP124945','experiment.26125']		2021-11-11T03:03:00.000Z										S				R	S	R	S	R				R		S	S	S	R	S	R	469	469273284	189584133	PRJEB41205	CRyPTIC_reuse_table		99.51	1711116	57	lineage2.2.1	Pre-XDR-TB	['diff','CRyPTIC_reuse_table','tree','tbprofiler','input','CRyPTIC_Gauting']	tuberculosis: unclassified		Mycobacterium tuberculosis
SAMEA7157871	ERR5866588	WGS	SWISS TROPICAL AND PUBLIC HEALTH INSTITUTE	ERX5512383	Illumina HiSeq 2500	PAIRED		GENOMIC	ILLUMINA	ERS4918332	ERP123095	['SRS8943720','PRJEB39561','ERR5866588','ERS4918332','ERX5512383','ERP123095','ena-RUN-Swiss Tropical and Public Health Institute-03-05-2021-19:33:15:217-3052','ena-EXPERIMENT-Swiss Tropical and Public Health Institute-03-05-2021-19:33:15:217-3052','19047235','G23458','SAMEA7157871','674180','ena-STUDY-Swiss Tropical and Public Health Institute-27-07-2020-11:23:30:592-1894']		2021-05-15T05:10:00.000Z			GEO	Asia																										930	930013050	450038304	PRJEB39561			99.73	1725259	39	lineage4.3.3	MDR-TB	['R-MDR_GEO','tbprofiler','input','diff','tree']	tuberculosis: unclassified		Mycobacterium tuberculosis
SAMN30543796	SRR21277396	WGS	SCHOOL OF PUBLIC HEALTH, FUDAN UNIVERSITY	SRX17286774	Illumina HiSeq 2500	PAIRED	RANDOM	GENOMIC	ILLUMINA	SRS14851454	SRP394436	['LD21A28X_R1.fastq.gz','SAMN30543796','30543796','SRS14851454','PRJNA874331','bp0','SRP394436','SRR21277396','LD21A28X','SRX17286774','874331']	2020	2022-08-28T01:01:00.000Z			CHN	Asia	Eastern China		Homo sapiens	3	human																					1013	1013510212	326101527	PRJNA874331			99.3	1807574	61	lineage4.4.2	Sensitive	['tbprofiler','tree','input','diff']	tuberculosis: unclassified		Mycobacterium tuberculosis
SAMN27519831	SRR18715093	WGS	NIH / NIAID	SRX14815440	NextSeq 500	PAIRED	RANDOM	GENOMIC	ILLUMINA	SRS12571977	SRP369525	['UKR-431_lib41024_nextseq_nx0124_151bp.filtered_2nd.1.fastq.gz','19435','SRS12571977','SRR18715093','PRJNA825524','825524','SRX14815440','SAMN27519831','bp0','SRP369525','27519831']	2020	2022-04-11T14:31:00.000Z		47.8388 N 35.1396 E	UKR	Europe	Zaporizhzhia	sputum	Homo sapiens	3	human																					660	660896396	301188957	PRJNA825524			99.46	1519087	48	lineage4.1	HR-TB	['input','diff','tree','tbprofiler','TB_Portals']	tuberculosis: unclassified		Mycobacterium tuberculosis
SAMN40273014	SRR28239959	WGS	NIH / NIAID	SRX23851358	NextSeq 2000	PAIRED	RANDOM	GENOMIC	ILLUMINA	SRS20671431	SRP493618	['SRX23851358','SRR28239959','PRJNA1074779','SRS20671431','40273014','54291','SAMN40273014','1074779','TBPO-3275_lib53247_nextseq_ny0070_151bp.filtered_2_bwa.1.fastq.gz','SRP493618']	2021	2024-03-06T10:16:00.000Z		41.7151 N 44.8271 E	GEO	Asia	Tbilisi	sputum	Homo sapiens	3	human																					357	357700226	126553546	PRJNA1074779			99.57	1678989	54	lineage4.8	Sensitive	['tbprofiler','diff','tree','input']	tuberculosis: unclassified		Mycobacterium tuberculosis
SAMEA3174291	ERR2515416	WGS	CTB/NICD	ERX2534630	Illumina MiSeq	PAIRED	RANDOM	GENOMIC	ILLUMINA	ERS2400021	ERP107968	['10124760','ERX2534630','PRJEB25997','experiment.7640','run.7640','ERS2400021','sample.7640','493035','ERR2515416','project.First_10k_genomes_study_set_5','SAMEA3174291','ERP107968']		2021-10-23T18:13:00.000Z			ZAF	Africa						S	S			S		S	S				S	S	S				S			171	171373565	105677000	PRJEB25997	Walker_2022		99.18	498377	16	lineage2.2.1	Sensitive	['input','Walker_2022','tbprofiler','Napier_2020','CRyPTIC_CTB-NICD','diff']	tuberculosis: human-adapted	L2.2.1	Mycobacterium tuberculosis
SAMN15404131	SRR12399208	AMPLICON	GENOSCREEN	SRX8897494	NextSeq 500	PAIRED	PCR	GENOMIC	ILLUMINA	SRS7156268	SRP276358	['DRC_Deeplex493','bp0','SRS7156268','SRR12399208','2016-01104','15404131','SAMN15404131','SRP276358','643157','2016-01104_S210_R1_001.fastq.gz','SRX8897494','PRJNA643157']	2016	2020-08-06T09:56:00.000Z			COD	Africa		sputum	Homo sapiens	3	human																					112	112019791	51902026	PRJNA643157									tuberculosis: unclassified		Mycobacterium tuberculosis
SAMN07213050	SRR5681128	WGS	UNIVERSITY OF WISCONSIN-MADISON	SRX2916513	Illumina HiSeq 2500	PAIRED	size fractionation	GENOMIC	ILLUMINA	SRS2282649	SRP109135	['MB11','SRR5681128','390065','SAMN07213050','SRX2916513','PRJNA390065','SRS2282649','SRP109135','MB11_TCCTGAGC-TAGATCGC_L002_R2_001.fastq','7213050']	1995	2017-06-14T02:09:00.000Z			CAN	North America	Alberta		Homo sapiens	3	human																					2822	2822148620	1466141966	PRJNA390065			99.5	1461077	55	lineage4.4.1.1	Sensitive	['tree','Napier_2020','tbprofiler','input','diff']	tuberculosis: human-adapted	L4.4.1.1	Mycobacterium tuberculosis
SAMN21856177	SRR16088027	WGS	NIH / NIAID	SRX12374692	NextSeq 500	PAIRED	RANDOM	GENOMIC	ILLUMINA	SRS10345599	SRP338907	['21856177','766649','SAMN21856177','TBPO-802_lib33847_nextseq_n0277_151bp.filtered_2nd.1.fastq.gz','SRP338907','SRX12374692','16087','SRS10345599','bp0','PRJNA766649','SRR16088027']	2019	2021-10-16T12:55:00.000Z		41.7151 N 44.8271 E	GEO	Asia	Tbilisi	sputum	Homo sapiens	3	human																					779	779868732	379631489	PRJNA766649								input	tuberculosis: unclassified		Mycobacterium tuberculosis
SAMEA7280300	ERR4553558	WGS	INSTITUTE OF TROPICAL MEDICINE	ERX4489928	Illumina HiSeq 2500	PAIRED	RANDOM	GENOMIC	ILLUMINA	ERS5040901	ERP123102	['660147','ITM2007-01890','15937347','ERR4553558','ERX4489928','ena-STUDY-Institute of tropical medicine-27-07-2020-14:37:16:152-1905','ERS5040901','ERP123102','PRJEB39569','ena-EXPERIMENT-Institute of tropical medicine-28-08-2020-16:29:08:351-156','SAMEA7280300','ena-RUN-Institute of tropical medicine-28-08-2020-16:29:08:351-156']	2007	2020-08-29T18:45:00.000Z			BGD	Asia		sputum	Homo sapiens	3	human																					148	148444476	65168801	PRJEB39569			99.49	859277	29	lineage1.2.2.2	RR-TB	['tree','tbprofiler','diff','input']	tuberculosis: unclassified		Mycobacterium tuberculosis
SAMN37068691	SRR25703736	WGS	MURDOCH UNIVERSITY	SRX21428595	NextSeq 500	PAIRED	RANDOM	GENOMIC	ILLUMINA	SRS18666420	SRP455992	['SRX21428595','SAMN37068691','SRR25703736','PRJNA1007403','SRP455992','SRS18666420','37068691','Mtb17','Mtb17_R1_001.fastq.gz','1007403','bp0']	2016	2023-08-20T22:05:00.000Z		11.30 N 104.80 E	KHM	Asia	Takeo		Helarctos malayanus	3	sun bear																					688	688188540	291773230	PRJNA1007403									tuberculosis: unclassified		Mycobacterium tuberculosis
SAMEA8741447	['ERR8665570','ERR8665568','ERR8665569']	WGS		ERX8324094	Illumina HiSeq 2500	PAIRED	RANDOM	GENOMIC	ILLUMINA	ERS6421030		['run.14576.3','sample.14576','ERR8665570','experiment.14576','run.14576.1','SAMEA8741447','PRJEB51021','ERR8665568','ERP135611','project.Belarus_site11','ERS6421030','ERR8665569','811911','run.14576.2','26334708','ERX8324094']					BEL	Europe																										418	418878310	186916293	PRJEB51021	CRyPTIC_reuse_table		99.45	2943716	64	lineage2.2.1	MDR-TB	['CRyPTIC_reuse_table','tbprofiler','tree','diff','CRyPTIC_PHS_Sweden_Belarus','input']	tuberculosis: unclassified		Mycobacterium tuberculosis
SAMEA113537204	ERR11464968	WGS	FZB	ERX10871125	NextSeq 500	PAIRED		GENOMIC	ILLUMINA	ERS15533625	ERP147571	['BTB-1024','ERS15533625','35505581','ena-RUN-TAB-22-05-2023-12:53:15:956-5375','SAMEA113537204','ERX10871125','ERP147571','PRJEB62480','ERR11464968','d05d2f15-c027-4055-b906-d9d6d110849e','979605','ena-EXPERIMENT-TAB-22-05-2023-12:53:15:956-5374']		2023-09-16T09:08:00.000Z			BWA	Africa																										674	674079592	303885283	PRJEB62480			98.93	1379212	30	lineage4.3.4.2.1	HR-TB	['tbprofiler','diff','input','Kopanyo']	tuberculosis: unclassified		Mycobacterium tuberculosis
SAMN16755323	SRR13046672	WGS	EMBRAPA BEEF CATTLE	SRX9496122	Illumina HiSeq 2500	PAIRED	PCR	GENOMIC	ILLUMINA	SRS7704516	SRP292368	['Amazon 6','SRR13046672','675550','PRJNA675550','SRP292368','SRS7704516','TB044bovS44L001','TB044bovS44L001_1.fastq.gz','SRX9496122','16755323','SAMN16755323']	2017	2020-11-12T16:05:00.000Z		3.17 S 60.37 W	BRA	South America	Amazonas	As reported: Brazil: Amazonas, Manacapuru																								388	388217082	183253400	PRJNA675550			99.32	1795237	41	La1.7.X-unk4	Other	['input','tbprofiler','diff','tree']	tuberculosis: animal-adapted	La1	Mycobacterium bovis
SAMN18628850	SRR14149256	AMPLICON	NINGBO MUNICIPAL CENTER FOR DISEASE CONTROL AND PREVENTION, NINGBO, ZHEJIANG, CHINA	SRX10518205	AB 5500 Genetic Analyzer	SINGLE	PCR	GENOMIC	ABI_SOLID	SRS8642034	SRP313616	['PRJNA719951','SRR14149256','SRX10518205','719951','SAMN18628850','20.seq','14757','SRS8642034','SRP313616','bp0','18628850','20']	2015	2021-04-06T13:17:00.000Z			CHN	Asia	Ningbo, Zhejiang																									0	648	50283	PRJNA719951									tuberculosis: unclassified		Mycobacterium tuberculosis
SAMEA9196866	ERR6052033	WGS	Swiss-TPH	ERX5690947		PAIRED	RANDOM	GENOMIC	ILLUMINA	ERS6921498	ERP129488	['WGS RR-TB Khayelitsha','19811963','PRJEB45389','ERS6921498','ERR6052033','737713','ERX5690947','G66167_2','ERP129488','SAMEA9196866']		2021-07-03T06:42:00.000Z			ZAF	Africa																										258	258374454	141146491	PRJEB45389								['R-RR_HIVcoinf_ZAF','input']	tuberculosis: unclassified		Mycobacterium tuberculosis
SAMEA7157034	ERR5864964	WGS	SWISS TROPICAL AND PUBLIC HEALTH INSTITUTE	ERX5510759	Illumina HiSeq 2500	PAIRED		GENOMIC	ILLUMINA	ERS4917496	ERP123095	['ERS4917496','674180','SRS8942884','SAMEA7157034','G36006','PRJEB39561','ena-RUN-Swiss Tropical and Public Health Institute-03-05-2021-19:33:15:155-1428','ena-EXPERIMENT-Swiss Tropical and Public Health Institute-03-05-2021-19:33:15:155-1428','ERP123095','ERX5510759','19059602','ERR5864964','ena-STUDY-Swiss Tropical and Public Health Institute-27-07-2020-11:23:30:592-1894']		2021-05-15T02:47:00.000Z			GEO	Asia																										586	586829594	305912081	PRJEB39561			99.41	1650030	37	lineage2.2.1	MDR-TB	['tbprofiler','input','diff','tree','R-MDR_GEO']	tuberculosis: unclassified		Mycobacterium tuberculosis
SAMEA4706853	ERR3439589	WGS	WELLCOME SANGER INSTITUTE	ERX3461609	Illumina HiSeq X Ten	PAIRED	RANDOM	GENOMIC	ILLUMINA	ERS2527014	ERP021867	['SC_EXP_26268_2#368','SC_RUN_26268_2#368','ERX3461609','12304226','ERR3439589','480613','ERP021867','ERS2527014','Exploring_the_richness_of_Mycobacterium_bovis_strain_diversity-sc-4667','SAMEA4706853','995d3190-5454-11e8-bf7f-3c4a9275d6c8','PRJEB19799']		2019-07-18T09:27:00.000Z			GBR	Europe																										199	199009544	48762827	PRJEB19799			99.13	1043164	33	La1.8.1	Other	['tree','tbprofiler','input','diff','bovis_GBR']	tuberculosis: animal-adapted	La1	Mycobacterium bovis
SAMD00179115	DRR185042	WGS	RIT_JATA	DRX175521	Illumina MiSeq	PAIRED	RANDOM	GENOMIC	ILLUMINA	DRS113940	DRP005596	['590380','DRP005596','DRX175521','PRJDB8553','DRS113940','SAMD00179115','DRR185042','13323188']		2019-11-18T19:34:00.000Z			VNM	Asia	Hanoi																									340	340195307	231454429	PRJDB8553			99.62	658232	37	lineage2.2.1	MDR-TB	['Napier_2020','input','tree','Menardo_2021','diff','tbprofiler']	tuberculosis: human-adapted	L2.2.1	Mycobacterium tuberculosis
SAMEA5569768	ERR3287575	WGS	UNIVERSIDAD PERUANA CAYETANO HEREDIA, PERU	ERX3314084	Illumina HiSeq 4000	PAIRED	RANDOM	GENOMIC	ILLUMINA	ERS3371790	ERP114885	['11622053','experiment.11601','project.Gates_clinical_isolates_Peru','PRJEB32234','run.11601','ERS3371790','ERR3287575','542465','ERX3314084','SAMEA5569768','ERP114885','sample.11601']		2021-11-03T09:38:00.000Z			PER	South America						S				I	S	R	S	S				S		S	S	S	S	S	S	461	461076900	199923042	PRJEB32234	['Walker_2022','CRyPTIC_reuse_table']							['CRyPTIC_UPCH','CRyPTIC_reuse_table','Walker_2022','input']	tuberculosis: unclassified		Mycobacterium tuberculosis
SAMEA12854957	ERR11243516	WGS	SWISS TROPICAL AND PUBLIC HEALTH INSTITUTE	ERX10651720	Illumina HiSeq 2500	PAIRED	RANDOM	GENOMIC	ILLUMINA	ERS10461845	ERP135175	['ERP135175','ena-RUN-TAB-17-04-2023-19:50:08:788-4982','34308524','ERR11243516','ena-EXPERIMENT-TAB-17-04-2023-19:50:08:788-4981','8cc6b8bd-130a-4c76-a0b2-3197bafe5cc6','G06953','ERS10461845','930268','PRJEB50582','SAMEA12854957','ERX10651720']	2014	2023-07-27T08:47:00.000Z			GEO	Asia		sputum																								669	669357098	330857375	PRJEB50582									tuberculosis: unclassified		Mycobacterium tuberculosis
SAMEA115749772	ERR13290616	WGS	UNIVERSITY OF OXFORD, NUFFIELD DEPARTMENT OF MEDIC	ERX12661102	Illumina HiSeq 2000	PAIRED	RANDOM PCR	GENOMIC	ILLUMINA	ERS20266059	ERP161058	['41908737','PRJEB76547','webin-reads-1111d3099db0','1111d3099db0','ERS20266059','b28b5ff0-515d-42d2-bc0f-19e45ec26bb9','SAMEA115749772','ERX12661102','1124794','ERP161058','ERR13290616']	2018				SWE	Europe																										0	0	0	PRJEB76547								CRyPTIC_2024	tuberculosis: unclassified		Mycobacterium tuberculosis
SAMEA104600144	ERR2307659	WGS	FZB	ERX2358951	NextSeq 500	PAIRED		GENOMIC	ILLUMINA	ERS2211426	ERP105903	['AK206206-LIT','ena-RUN-FZB-19-02-2018-14:17:48:281-296','ERS2211426','ERX2358951','PRJEB24099','8821183','448111','ERR2307659','ena-STUDY-FZB-22-12-2017-11:22:56:801-326','SAMEA104600144','ERP105903','ena-EXPERIMENT-FZB-19-02-2018-14:17:48:281-296']		2022-07-31T23:41:00.000Z																														552	552665200	371168491	PRJEB24099			99.44	1460020	31	lineage2.2.1	MDR-TB	['input','diff','tree','tbprofiler']	MTBC		Mycobacterium tuberculosis complex sp.
SAMEA7541601	ERR4809064	WGS	CTB/NICD	ERX4678604	Illumina HiSeq 4000	PAIRED	RANDOM	GENOMIC	ILLUMINA	ERS5298054	ERP124931	['ERS5298054','run.2962','sample.2962','22463058','SAMEA7541601','773296','PRJEB41191','ERX4678604','ERP124931','ERR4809064','experiment.2962','project.Gates_clinical_isolates']		2021-11-11T01:17:00.000Z			ZAF	Africa						S				S	S	S	S	S				S		S	S	S	S	S	S	384	384761700	164965199	PRJEB41191	['CRyPTIC_reuse_table','Walker_2022']		99.58	1691660	58	lineage2.2.1.1	Sensitive	['input','CRyPTIC_reuse_table','tree','Walker_2022','diff','CRyPTIC_CTB-NICD','tbprofiler']	tuberculosis: unclassified		Mycobacterium tuberculosis
SAMEA14460493	ERR9787174	WGS	INSTITUTE OF TROPICAL MEDICINE	ERX9334450	Illumina HiSeq 2500	PAIRED	RANDOM	GENOMIC	ILLUMINA	ERS12087939	ERP137916	['28830309','ena-RUN-TAB-27-05-2022-13:53:26:621-13009','SAMEA14460493','ECF-13-R107','ena-EXPERIMENT-TAB-27-05-2022-13:53:26:620-13008','ERP137916','ERX9334450','0efe4541-10cd-4d79-a29f-96d29eadb5f3','ERS12087939','ERR9787174','844815','PRJEB53138']	2013	2022-06-25T18:20:00.000Z			GMB	Africa		sputum	Homo sapiens	3	human																					1020	1020548461	640091764	PRJEB53138			90.11	1613709	80	lineage6.1.1	Sensitive	['diff','tree','input','tbprofiler','WGS_2011-2014_GMB']	tuberculosis: unclassified		Mycobacterium tuberculosis
SAMN32819043	SRR23174287	WGS	AGRIFOOD AND BIOSCIENCES INSTITUTE	SRX19124999	Illumina HiSeq X	PAIRED	PCR	GENOMIC	ILLUMINA	SRS16524274	SRP418517	['SRP418517','PRJNA925930','TVR393','SRS16524274','SAMN32819043','BTB_TVR_393_Bov_2016_6.263_NI_1.fastq.gz','SRR23174287','925930','SRX19124999','BTB_TVR_393','bp0','32819043']	2016	2023-01-20T19:01:00.000Z			GBR	Europe			Bos taurus	2	bovine																					383	383986000	148031568	PRJNA925930			99.27	1783752	38	La1.8.1	Other	['diff','input','tree','tbprofiler']	tuberculosis: animal-adapted	La1	Mycobacterium bovis
SAMN10342037	SRR8129004	WGS	UNIVERSITE D'ANGERS	SRX4950193	Illumina MiSeq	PAIRED	RANDOM	GENOMIC	ILLUMINA	SRS3992374	SRP167135	['PRJNA499075','1448-13_R2.fastq','1448.13_lib','bp0','SRS3992374','SAMN10342037','1448.13','10342037','499075','SRR8129004','SRX4950193','SRP167135']	2013	2018-10-29T13:14:00.000Z	Buruli ulcer	6.61627 N 2.52896 E	BEN	Africa		skin	Homo sapiens	3	human																					254	254913609	155898060	PRJNA499075									NTM: unclassified		Mycobacterium ulcerans
SAMEA5164409	ERR4024921	WGS	WELLCOME SANGER INSTITUTE	ERX4026309	HiSeq X Ten	PAIRED	RANDOM	GENOMIC	ILLUMINA	ERS2972131	ERP112727	['PRJEB30294','ERS2972131','626130','ERX4026309','The_Genomics_of_Multidrug_Resistant_Tuberculosis_Transmission__NIHR_funded_-sc-5364','SAMEA5164409','14628283','ERR4024921','ERP112727','SC_RUN_28889_1#47','SC_EXP_28889_1#47','4662b2ce-6414-11e8-bf99-3c4a9275d6c8']		2020-04-19T04:05:00.000Z																														339	339088922	75943133	PRJEB30294			99.82	1779497	61	lineage4.3.4.2	MDR-TB	['diff','tree','tbprofiler','input']	tuberculosis: unclassified		Mycobacterium tuberculosis
SAMEA12616944	ERR8158096	WGS	IBV_CSIC	ERX7722981	Illumina MiSeq	PAIRED	RANDOM	GENOMIC	ILLUMINA	ERS10223376	ERP135069	['32808601','WGS_MTB_outbreak','ERS10223376','ERP135069','925769','GC075Rep','PRJEB50491','SAMEA12616944','ERX7722981','ERR8158096']		2023-01-23T06:24:00.000Z																														389	389374403	231257756	PRJEB50491			87.53	1218644	23	lineage2.2.1	Sensitive	['tbprofiler','input','diff']	tuberculosis: unclassified		Mycobacterium tuberculosis
SAMN03328481	SRR1793683	WGS	UNIVERSITY OF CALGARY	SRX869117	Illumina MiSeq	PAIRED	RANDOM	GENOMIC	ILLUMINA	SRS839975	SRP053356	['A1067','SRS839975','SRP053356','SRX869117','SRR1793683','A1067_files','3328481','PRJNA274491','274491','SAMN03328481']	2010	2015-02-09T23:04:00.000Z			CAN	North America	QC	feces	Bos taurus	2	domestic cattle																					478	478689500	265234486	PRJNA274491									NTM: avium complex		Mycobacterium avium subsp. paratuberculosis
SAMN38644441	SRR27048610	WGS	FIOCRUZ	SRX22738111	NextSeq 500	PAIRED		GENOMIC	ILLUMINA	SRS19726625	SRP475706	['KAN-195_lib26574_nextseq_n0240_151bp_R1.fastq.gz','1600564','SRR27048610','SRS19726625','38644441','SRP475706','SRX22738111','SAMN38644441','PRJNA1048499','bp0','KAN-195','1048499']	1996	2023-12-04T17:01:00.000Z			ITA	Europe			Homo sapiens	3	human																					749	749100276	314446756	PRJNA1048499									NTM: unclassified		Mycobacterium kansasi
SAMEA112802007	ERR11068207	WGS	FZB	ERX10515137	NextSeq 2000	PAIRED		GENOMIC	ILLUMINA	ERS14809553	ERP010814	['ena-STUDY-FZB-22-06-2015-17:16:39:392-292','ERX10515137','ERS14809553','ena-RUN-TAB-21-03-2023-12:28:22:765-126896','33854063','22003625','ERP010814','SAMEA112802007','ena-EXPERIMENT-TAB-21-03-2023-12:28:22:765-126895','287903','PRJEB9680','ERR11068207']		2023-07-21T02:04:00.000Z																														722	722763162	256944881	PRJEB9680			99.22	1709715	56	lineage3	Sensitive	['tree','input','diff','tbprofiler']	tuberculosis: unclassified		Mycobacterium tuberculosis
SAMN33325425	SRR23497682	WGS	UNIVERSITY OF MARYLAND	SRX19391271	NextSeq 550	PAIRED	PCR	GENOMIC	ILLUMINA	SRS16786530	SRP423001	['935744','SRP423001','PRJNA935744','SRX19391271','SAMN33325425','SRS16786530','Agumas90-MI-TBWGS-NextSeq-2019-02_S33_L001_R1_001.fastq.gz','A90-WG-18','bp0','A90-ETH','33325425','SRR23497682']	2018	2023-02-16T13:12:00.000Z			ETH	Africa			Homo sapiens	3	human																					662	662029702	277972673	PRJNA935744			99.43	1646488	51	lineage3.1.1	MDR-TB	['tree','diff','tbprofiler','input']	MTBC		Mycobacterium tuberculosis complex sp.
SAMN37846919	SRR26397814	WGS	WADSWORTH CENTER	SRX22103612	NextSeq 500	PAIRED	RANDOM	GENOMIC	ILLUMINA	SRS19168704	SRP338930	['SAMN37846919','766641','IDR2200028500-01-01.R1.fastq.gz','37846919','IDR2200028500-01-01','PRJNA766641','SRS19168704','SRP338930','SRX22103612','SRR26397814']	2022	2023-10-16T15:52:00.000Z			USA	North America	New York state	sputum	Homo sapiens	3	human																					331	331069788	144951942	PRJNA766641									tuberculosis: unclassified		Mycobacterium tuberculosis
SAMEA4846530	ERR3468491	WGS	WELLCOME SANGER INSTITUTE	ERX3490154	Illumina HiSeq X Ten	PAIRED	RANDOM	GENOMIC	ILLUMINA	ERS2666385	ERP021867	['SAMEA4846530','ERX3490154','PRJEB19799','SC_RUN_26415_2#73','SC_EXP_26415_2#73','ERP021867','44f08a76-7498-11e8-bf99-3c4a9275d6c8','480613','ERR3468491','ERS2666385','12515088','Exploring_the_richness_of_Mycobacterium_bovis_strain_diversity-sc-4667']		2019-08-07T16:15:00.000Z			GBR	Europe																										199	199092896	50916396	PRJEB19799			96.9	1038550	35	La1.8.1	Other	['tree','input','diff','bovis_GBR','tbprofiler']	tuberculosis: animal-adapted	La1	Mycobacterium bovis
SAMEA112804762	ERR11080933	WGS	FZB	ERX10528302	NextSeq 500	PAIRED		GENOMIC	ILLUMINA	ERS14812308	ERP010814	['PRJEB9680','287903','ena-STUDY-FZB-22-06-2015-17:16:39:392-292','SAMEA112804762','ERS14812308','ERX10528302','ena-RUN-TAB-22-03-2023-09:21:25:280-111965','ERP010814','3229-02','ena-EXPERIMENT-TAB-22-03-2023-09:21:25:280-111964','ERR11080933','33892859']		2023-07-21T04:03:00.000Z																														1323	1323067230	524845314	PRJEB9680			98.47	1672397	45	lineage4.3.3	MDR-TB	['input','diff','tbprofiler','tree']	tuberculosis: unclassified		Mycobacterium tuberculosis
SAMN06092524	SRR5067622	WGS	UNIVERSITY OF MELBOURNE	SRX2387920	Illumina HiSeq 2500	PAIRED	RANDOM	GENOMIC	ILLUMINA	SRS1829863	SRP094134	['bp0','SRP094134','02MTB1093_S78_L001_2.fastq.gz','355614','PRJNA355614','SRS1829863','SRR5067622','6092524','SRX2387920','SAMN06092524','HCMC0827']	2010-08	2016-12-01T21:11:00.000Z		10.82 N 106.63 E	VNM	Asia	Ho Chi Minh City	sputum	Homo sapiens	3	human																					406	406355620	197677414	PRJNA355614			98.88	1365423	46	lineage4.1.2.1	Sensitive	['tbprofiler','Napier_2020','Menardo_2021','diff','input','Nimmo_2024','tree']	tuberculosis: human-adapted	L4.1.2.1	Mycobacterium tuberculosis
SAMEA7560891	ERR4828454	WGS	OUCRU-HCMC	ERX4698438	NextSeq 500	PAIRED	RANDOM	GENOMIC	ILLUMINA	ERS5317527	ERP124982	['SAMEA7560891','ERR4828454','project.Vietnam','run.12241','22476461','PRJEB41241','ERX4698438','sample.12241','experiment.12241','ERS5317527','773308','ERP124982']		2021-11-12T01:38:00.000Z			VNM	Asia	Ho Chi Minh City					S				S	S	R	S	S				S		S	S	S	S	S	S	211	211403624	99637514	PRJEB41241	['CRyPTIC_reuse_table','Walker_2022']		99.6	1071123	36	lineage2.2.1	HR-TB	['CRyPTIC_OUCRU','tree','Walker_2022','tbprofiler','input','diff','CRyPTIC_reuse_table']	tuberculosis: unclassified		Mycobacterium tuberculosis
SAMN09102400	SRR7070356	OTHER	MODMEDMICOXFORD	SRX4001387	Illumina MiSeq	PAIRED		OTHER	ILLUMINA	SRS3283550	SRP076676	['SAMN09102400','SRP076676','302362','MMMOSAM:0f408cd2-9699-4bb3-90c1-2a61adb0c709','SRX4001387','9102400','SRS3283550','MMMOSRA:0f408cd2-9699-4bb3-90c1-2a61adb0c709','SRR7070356','PRJNA302362']	2015	2018-04-26T14:27:00.000Z			GBR	Europe			Homo sapiens	3	human																					574	574183238	341604924	PRJNA302362									tuberculosis: unclassified		Mycobacterium tuberculosis
SAMEA7546725	ERR4813220	WGS	UNIVERSIDAD PERUANA CAYETANO HEREDIA	ERX4683210	Illumina NovaSeq 6000	PAIRED	RANDOM	GENOMIC	ILLUMINA	ERS5303380	ERP124939	['22466119','PRJEB41199','SAMEA7546725','run.29073','ERP124939','sample.29073','ERX4683210','project.Peru_Wellcome','experiment.29073','ERR4813220','773301','ERS5303380']		2021-11-10T09:03:00.000Z			PER	South America																										503	503352158	162189652	PRJEB41199			99.7	1841990	63	lineage4.3.3	Pre-XDR-TB	['tree','diff','CRyPTIC_UPCH','input','standford','tbprofiler']	tuberculosis: unclassified		Mycobacterium tuberculosis
SAMN12389192	['SRR9853304','SRR9851528']	AMPLICON		['SRX6606097','SRX6607602']	['Illumina MiSeq','MinION']	['SINGLE','PAIRED']	PCR	GENOMIC	['OXFORD_NANOPORE','ILLUMINA']	SRS5170883		['SRP216626','068.fastq','SRR9851528','SRS5170883','557083','SRX6606097','SRR9853304','HongKong_71','SAMN12389192','12389192','SRX6607602','HKU068','bp0','068_S34_L001_R1_001.fastq.gz','PRJNA557083']				22.2511 N 114.1732 E	HKG	Asia		sputum	Homo sapiens	3	human																					60	60939810	48965805	PRJNA557083									tuberculosis: unclassified		Mycobacterium tuberculosis
SAMEA3448397	ERR1063874	WGS	THE WELLCOME TRUST SANGER INSTITUTE	ERX1144024	Illumina HiSeq 2000	PAIRED	RANDOM	GENOMIC	ILLUMINA	ERS745981	ERP001072	['ERP001072','SC_RUN_17175_1#5','PRJEB2794','Karonga_Prevention_Study__KPS____whole_genome_sequencing_in_a_whole_population-sc-2011-12-13T10:33:26Z-2066','Karonga_Prevention_Study__KPS____whole_genome_sequ','4164056','ERR1063874','204548','SC_EXP_17175_1#5','SAMEA3448397','ERX1144024','90823-sc-2315641','ERS745981']		2016-03-03T18:48:00.000Z			MWI	Africa	Karonga																									592	592924250	123125400	PRJEB2794			99.69	1602595	46	lineage4.3.4.2.1	Sensitive	['diff','tree','input','tbprofiler','Karonga_Prevention_Study']	tuberculosis: unclassified		Mycobacterium tuberculosis
SAMEA104447013	['ERR2229519','ERR2229520']	WGS		['ERX2282858','ERX2282859']	NextSeq 500	PAIRED	RANDOM	GENOMIC	ILLUMINA	ERS2064955		['ERR2229520','8234620','ERR2229519','ERX2282859','ERS2064955','DKC2-0613','ena-RUN-STATENS SERUM INSTITUT-21-12-2017-12:46:39:843-733','ena-EXPERIMENT-STATENS SERUM INSTITUT-21-12-2017-12:46:39:843-733','388615','PRJEB20214','ena-EXPERIMENT-STATENS SERUM INSTITUT-21-12-2017-12:46:39:843-732','ERP022352','ena-STUDY-STATENS SERUM INSTITUT-03-04-2017-09:47:03:433-394','SAMEA104447013','ena-RUN-STATENS SERUM INSTITUT-21-12-2017-12:46:39:843-732','ERX2282858']					DNK	Europe		sputum	Homo sapiens	3	human																					502	502595632	225511603	PRJEB20214								['Napier_2020','outbreak_1112-15_DNK','input']	tuberculosis: human-adapted	L4.8	Mycobacterium tuberculosis
SAMEA114236163	ERR11798622	WGS	FZB	ERX11197089	NextSeq 500	PAIRED		GENOMIC	ILLUMINA	ERS16221438	ERP125309	['PRJEB41518','ena-STUDY-FZB-25-11-2020-10:55:15:280-693','CAR-330','SAMEA114236163','ERX11197089','ERR11798622','ena-EXPERIMENT-TAB-04-08-2023-10:04:31:701-20477','36854950','694899','ena-RUN-TAB-04-08-2023-10:04:31:701-20478','ERP125309','ERS16221438']	2017	2023-09-03T11:33:00.000Z			MDA	Europe																										611	611136857	271395318	PRJEB41518			99.49	1624226	55	lineage2.2.1	MDR-TB	['input','tree','diff','tbprofiler']	tuberculosis: unclassified		Mycobacterium tuberculosis
SAMN07236474	SRR5709790	WGS	MAHIDOL UNIVERSITY	SRX2930587	Illumina HiSeq 2000	PAIRED	RANDOM	GENOMIC	ILLUMINA	SRS2293301	SRP109608	['PRJNA390052','7236474','SRS2293301','SRR5709790','PRJNA390471','WMB461_CSF-4549','HS007-PE-R00009_AH2J2MBBXX.WMB461-CTTAGTTC_S236_L004_R1.fastq','SAMN07236474','SRX2930587','SRP109608','390471']	2007	2017-06-19T11:06:00.000Z		13.7563 N 100.5018 E	THA	Asia	Bangkok	cerebrospinal fluid	Homo sapiens	3	human																					1295	1295519700	568042531	PRJNA390471			99.6	1606053	55	lineage2.2.1	Sensitive	['tree','diff','Menardo_2021','input','Napier_2020','tbprofiler']	tuberculosis: human-adapted	L2.2.1	Mycobacterium tuberculosis
SAMEA23741668	ERR1750875	WGS	BUGS	ERX1819174	Illumina HiSeq 2500	PAIRED	RANDOM	GENOMIC	ILLUMINA	ERS1469770	ERP020467	['SAMEA23741668','ERS1469770','ena-RUN-BUGS-07-12-2016-18:13:56:127-3','6601588','378744','ERP020467','PRJEB18529','002-1','ena-STUDY-BUGS-07-12-2016-16:53:22:865-43','ERR1750875','ERX1819174','ena-EXPERIMENT-BUGS-07-12-2016-18:13:56:127-3']		2017-03-14T14:07:00.000Z			ZWE	Africa		sputum	Homo sapiens	3	human																					129	129162600	85972727	PRJEB18529			99.24	1037661	23	lineage4.3.4.2.1;lineage4.3.3	Sensitive	['diff','input','tbprofiler','tree','Napier_2020']	tuberculosis: human-adapted	L4.3.3	Mycobacterium tuberculosis
SAMN21857740	SRR16089894	WGS	WADSWORTH CENTER - NYS DOH	SRX12376291	Illumina MiSeq	PAIRED	RANDOM	GENOMIC	ILLUMINA	SRS10347147	SRP338930	['PRJNA766641','IDR1800022610-01-01_S3_L001_R1_001.fastq.gz','SRR16089894','IDR1800022610','SAMN21857740','SRX12376291','21857740','SRS10347147','766641','SRP338930']	2018	2021-09-27T19:50:00.000Z			USA	North America	New York state		Homo sapiens	3	human		S			S	S		S					S	S				S			422	422404616	265600077	PRJNA766641	CRyPTIC_WHO2021_PMC7612554		99.4	922856	49	lineage4.1.2.1	Sensitive	['input','tbprofiler','Walker_2022','tree','diff']	tuberculosis: unclassified		Mycobacterium tuberculosis
SAMN05710363	SRR4067990	WGS	MODMEDMICOXFORD	SRX2054950	Illumina MiSeq	PAIRED	RANDOM	GENOMIC	ILLUMINA	SRS1647020	SRP082998	['PRJNA324238','5710363','SRS1647020','SAMN05710363','SRP082998','SRR4067990','324238','SRX2054950','MMMOSRA:a704983c-f194-4c0f-b4fd-0eb3bd2545ed','MMMOSAM:a704983c-f194-4c0f-b4fd-0eb3bd2545ed']		2016-08-26T07:30:00.000Z			GBR	Europe			Homo sapiens	3	human																					529	529364937	327012860	PRJNA324238									NTM: avium complex		Mycobacterium intracellulare subsp. chimaera
SAMN09100362	SRR7070011	OTHER	MODMEDMICOXFORD	SRX4000542	Illumina MiSeq	PAIRED		OTHER	ILLUMINA	SRS3282690	SRP076676	['MMMOSRA:91273e18-da11-447d-8c54-6590faf6b754','9100362','SAMN09100362','SRX4000542','SRP076676','PRJNA302362','MMMOSAM:91273e18-da11-447d-8c54-6590faf6b754','SRS3282690','302362','SRR7070011']	2016	2018-04-26T14:24:00.000Z			GBR	Europe			Homo sapiens	3	human																					264	264970204	158862485	PRJNA302362									tuberculosis: unclassified		Mycobacterium tuberculosis
SAMEA3516060	ERR990546	WGS	INSTITUTE OF TROPICAL MEDICINE	ERX1071725	Illumina HiSeq 2000	PAIRED	RANDOM	GENOMIC	ILLUMINA	ERS823209	ERP011841	['ERR990546','ena-STUDY-Institute of Tropical Medicine-27-08-2015-14:16:21:278-178','PRJEB10577','SAMEA3516060','ERS823209','ERP011841','ena-EXPERIMENT-Institute of Tropical Medicine-27-08-2015-14:16:15:063-16','ERX1071725','4245888','301417','ena-RUN-Institute of Tropical Medicine-27-08-2015-14:16:15:063-16','SPT_BLD_UG46']		2015-12-02T15:15:00.000Z			UGA	Africa																										630	630935124	418417657	PRJEB10577								input	tuberculosis: unclassified		Mycobacterium tuberculosis
SAMN41389443	SRR29017261	WGS	FIND, THE FOUNDATION FOR INNOVATIVE NEW DIAGNOSTICS	SRX24543865	Illumina HiSeq 2000	PAIRED	RANDOM	GENOMIC	ILLUMINA	SRS21288388	SRP507535	['TB-IS-1044-2009-02330_S10_R1_001.fastq.gz','41389443','SRR29017261','SAMN41389443','SRS21288388','PRJNA1109295','1019C8_451787BEA8FF','1019C8_451787BEA8FF_2009-02330','SRX24543865','1109295','SRP507535']		2024-05-14T09:34:00.000Z							Homo sapiens	3	human																					349	349759488	147050585	PRJNA1109295			99.68	1659917	57	lineage4.8	MDR-TB	['input','WHO_mutations_2023','tree','diff','tbprofiler']	tuberculosis: unclassified		Mycobacterium tuberculosis
SAMEA115113085	ERR12509365	WGS	LATVIAN BIOMEDICAL RESEARCH AND STUDY CENTRE	ERX11885413	Ion Torrent Proton	SINGLE	RANDOM	GENOMIC	ION_TORRENT	ERS17751212	ERP156728	['ERS17751212','ERP156728','f71477a9-1a02-48ce-853a-113c2d505b5b','webin-reads-LVM5287','SAMEA115113085','39589990','ERR12509365','PRJEB71941','ERX11885413','LVM5287','1069522']	2014	2024-01-26T09:32:00.000Z			LVA	Europe																										323	323648328	238935654	PRJEB71941									tuberculosis: unclassified		Mycobacterium tuberculosis
SAMN15567652	SRR12246685	Tn-Seq	GEO	SRX8754614	Illumina HiSeq 2500	PAIRED	other	GENOMIC	ILLUMINA	SRS7026439	SRP272353	['SRP272353','SRS7026439','SRR12246685','SAMN15567652','GSM4676104_r1','GSE154627','GSM4676104','646891','SRX8754614','15567652','PRJNA646891']		2020-07-18T05:54:00.000Z						homogenized mouse spleens	Mus musculus	2	mouse																					2238	2238419000	1049271967	PRJNA646891									tuberculosis: human-adapted	L4	Mycobacterium tuberculosis	H37Rv
SAMEA7156961	['ERR5864825','ERR5864824']	WGS		['ERX5510619','ERX5510620']	Illumina HiSeq 2500	PAIRED		GENOMIC	ILLUMINA	ERS4917423		['674180','ena-RUN-Swiss Tropical and Public Health Institute-03-05-2021-19:33:15:150-1289','ena-EXPERIMENT-Swiss Tropical and Public Health Institute-03-05-2021-19:33:15:149-1289','ERX5510620','SRS8942811','G03098','ERR5864824','ena-EXPERIMENT-Swiss Tropical and Public Health Institute-03-05-2021-19:33:15:149-1288','ena-STUDY-Swiss Tropical and Public Health Institute-27-07-2020-11:23:30:592-1894','ena-RUN-Swiss Tropical and Public Health Institute-03-05-2021-19:33:15:149-1288','ERP123095','ERR5864825','ERX5510619','19047083','SAMEA7156961','PRJEB39561','ERS4917423']					GEO	Asia																										688	689304194	373952157	PRJEB39561			99.47	4790318	107	lineage2.2.1	Pre-XDR-TB	['tbprofiler','tree','input','diff','R-MDR_GEO']	tuberculosis: unclassified		Mycobacterium tuberculosis
SAMN03225318	SRR1735642	WGS	UNIVERSITY OF OXFORD	SRX824708	Illumina MiSeq	PAIRED	RANDOM	GENOMIC	ILLUMINA	SRS804317	SRP051584	['H28606','PRJNA268101','C00023215_R00000039.bam','C00023215','SRR1735642','268101','SAMN03225318','3225318','SRP051584','SRS804317','SRX824708']	2013	2015-02-10T17:13:00.000Z			GBR	Europe	Oxford	sputum	Homo sapiens	3	human																					587	587041794	356637855	PRJNA268101									NTM: avium complex		Mycobacterium avium
SAMEA7546209	ERR4812704	WGS	UNIVERSIDAD PERUANA CAYETANO HEREDIA	ERX4682694	Illumina NovaSeq 6000	PAIRED	RANDOM	GENOMIC	ILLUMINA	ERS5302864	ERP124939	['22465597','ERS5302864','PRJEB41199','SAMEA7546209','ERP124939','project.Peru_Wellcome','ERR4812704','sample.28538','experiment.28538','773301','ERX4682694','run.28538']		2021-11-10T07:54:00.000Z			PER	South America																										0	604604	225382	PRJEB41199								['standford','input','CRyPTIC_UPCH']	tuberculosis: unclassified		Mycobacterium tuberculosis
SAMEA7551151	ERR4817788	WGS	PUBLIC HEALTH ENGLAND	ERX4687630	Illumina MiSeq	PAIRED	RANDOM	GENOMIC	ILLUMINA	ERS5307800	ERP124941	['ERS5307800','SAMEA7551151','project.PHE-TB','ERR4817788','sample.20608','PRJEB41201','ERP124941','22470545','773303','run.20608','experiment.20608','ERX4687630']		2021-11-10T18:07:00.000Z			GBR	Europe																										31	31747034	19711496	PRJEB41201			99.3	224802	5	lineage4.6	Sensitive	['input','CRyPTIC_PHE','tbprofiler']	tuberculosis: unclassified		Mycobacterium tuberculosis
SAMN43535327	['SRR30694565','SRR30629853']	WGS		['SRX26112106','SRX26051646']	['NextSeq 500','MinION']	['SINGLE','PAIRED']	RANDOM	GENOMIC	['ILLUMINA','OXFORD_NANOPORE']	SRS22622060		['SRR30629853','MTBCR170444_DNA_220317_AJF544_220317.fastq.gz','SRS22622060','MTBCR170444_S76_1.fastq.gz','MTBCR170444','833906','SRX26051646','SRX26112106','SRR30694565','PRJNA833906','SRP503470','43535327','SAMN43535327']				19.9105 N 99.8406 E	THA	Asia	Chiang Rai	sputum	Homo sapiens	3	human																					678	678733203	529786184	PRJNA833906									tuberculosis: human-adapted	L1.1.1.4	Mycobacterium tuberculosis
SAMEA8718278	ERR8975026	WGS	CTB/NICD	ERX5543384	Illumina HiSeq 4000	PAIRED	RANDOM	GENOMIC	ILLUMINA	ERS6402724	ERP128647	['ERX5543384','ERS6402724','experiment.14173','run.14173.1','ERR8975026','SAMEA8718278','sample.14173','project.Wellcome_clinical_isolates_site10','ERP128647','PRJEB44577','26339250','773351']		2022-03-15T07:22:00.000Z			ZAF	Africa						R				R	R	R	R	R				R			S	S	R	S	R	622	622357800	255297472	PRJEB44577	CRyPTIC_reuse_table		99.6	1789420	61	lineage2.2.2	Pre-XDR-TB	['input','tree','CRyPTIC_reuse_table','diff','tbprofiler','CRyPTIC_CTB-NICD']	tuberculosis: unclassified		Mycobacterium tuberculosis
SAMN05577131	SRR4034635	WGS	HARVARD MEDICAL SCHOOL	SRX2025934	Illumina HiSeq 2000	PAIRED	RANDOM	GENOMIC	ILLUMINA	SRS1620363	SRP082185	['5577131','784-L2A5_2.fastq.gz','SRP082185','SAMN05577131','SRX2025934','SRS1620363','P37-Lung2-A5','PRJNA323744','323744','SRR4034635']	2013-11	2016-08-16T02:52:00.000Z		29.6483 S 30.3318 E	ZAF	Africa	Kwazulu-Natal	lung	Homo sapiens	3	human																					410	410682362	279956266	PRJNA323744								['intrapatient_ZAF','input','denylist','Napier_2020']	tuberculosis: human-adapted	L4.3.3	Mycobacterium tuberculosis
SAMN20512516	SRR15315767	WGS	SCHOOL OF PUBLIC HEALTH, FUDAN UNIVERSITY	SRX11620573	Illumina HiSeq 2000	PAIRED	PCR	GENOMIC	ILLUMINA	SRS9655835	SRP330727	['G21','20512516','SRS9655835','751240','PRJNA751240','SRP330727','2003-East-022','bp0','G21_R1.fastq.gz','SRR15315767','SRX11620573','SAMN20512516']	2003	2021-08-01T01:11:00.000Z		30.25 N 120.21 E	CHN	Asia	Zheijiang	sputum	Homo sapiens	3	human																					938	938085000	434131316	PRJNA751240			98.95	1723530	57	lineage2.2.1	Sensitive	['tbprofiler','timelapse_Zhejiang_CHN','input','tree','diff']	tuberculosis: unclassified		Mycobacterium tuberculosis
SAMEA7157099	ERR5865098	WGS	SWISS TROPICAL AND PUBLIC HEALTH INSTITUTE	ERX5510893	Illumina HiSeq 2500	PAIRED		GENOMIC	ILLUMINA	ERS4917561	ERP123095	['ena-STUDY-Swiss Tropical and Public Health Institute-27-07-2020-11:23:30:592-1894','ena-RUN-Swiss Tropical and Public Health Institute-03-05-2021-19:33:15:160-1562','ERX5510893','19059747','SAMEA7157099','ERR5865098','674180','G07556','SRS8942948','ena-EXPERIMENT-Swiss Tropical and Public Health Institute-03-05-2021-19:33:15:160-1562','PRJEB39561','ERS4917561','ERP123095']		2021-05-15T02:39:00.000Z			GEO	Asia																										312	312120098	135806932	PRJEB39561			92.98	1454022	32	lineage2.2.1	MDR-TB	['diff','input','tree','tbprofiler','R-MDR_GEO']	tuberculosis: unclassified		Mycobacterium tuberculosis
SAMEA112189049	ERR10748455	WGS	CTB/NICD	ERX10200061	NextSeq 550	PAIRED	RANDOM	GENOMIC	ILLUMINA	ERS14298938	ERP143048	['ERP143048','SAMEA112189049','experiment.S382','ERX10200061','32029062','ERR10748455','PRJEB58017','South African MDR-TB 2019-2020','908050','sample.S382','ERS14298938','run.S382']		2023-01-15T15:26:00.000Z																														170	170294868	62107086	PRJEB58017			99.46	2078408	35	lineage4.1.1.1	MDR-TB	['tbprofiler','input','diff','tree']	tuberculosis: unclassified		Mycobacterium tuberculosis
SAMN41598083	SRR29230951	WGS	FIND, THE FOUNDATION FOR INNOVATIVE NEW DIAGNOSTICS	SRX24749999	Illumina HiSeq 2000	PAIRED	RANDOM	GENOMIC	ILLUMINA	SRS21470587	SRP507535	['SAMN41598083','B9141A_478DE260E678','TB-IS-1043-TBDM101566-056_S203_R1_001.fastq.gz','SRX24749999','41598083','SRS21470587','SRR29230951','B9141A_478DE260E678_TBDM101566','1109295','SRP507535','PRJNA1109295']		2024-05-30T06:13:00.000Z			IND	Asia			Homo sapiens	3	human																					434	434772186	189593164	PRJNA1109295								WHO_mutations_2023	tuberculosis: unclassified		Mycobacterium tuberculosis
SAMN03648256	SRR2101009	WGS	UNIVERSITY OF OXFORD	SRX1095703	Illumina HiSeq 2500	PAIRED	RANDOM	GENOMIC	ILLUMINA	SRS991383	SRP061066	['PRJNA282721','SAMN03648256','282721','C00014961','SRR2101009','SRX1095703','SRP061066','3648256','63b6be3f-e29f-4864-b353-a9873d008764_R00000039_v3.bam','SRS991383']		2015-07-22T13:08:00.000Z			GBR	Europe										S		S					S	S								420	420463600	301665712	PRJNA282721	CRyPTIC_WHO2021_PMC7612554		99.53	1777865	40	lineage3	Sensitive	['input','tree','tbprofiler','Walker_2022','Menardo_2018','Menardo_2021','diff','Napier_2020']	tuberculosis: human-adapted	L3	Mycobacterium tuberculosis
SAMEA112800597	ERR11050579	WGS	FZB	ERX10497370	NextSeq 500	PAIRED		GENOMIC	ILLUMINA	ERS14808143	ERP010814	['PRJEB9680','21003156','ena-EXPERIMENT-TAB-21-03-2023-10:58:00:035-107417','ERS14808143','SAMEA112800597','287903','ERX10497370','ERP010814','ERR11050579','ena-STUDY-FZB-22-06-2015-17:16:39:392-292','ena-RUN-TAB-21-03-2023-10:58:00:035-107418','33852653']		2023-07-20T23:18:00.000Z																														496	496084676	241684327	PRJEB9680			99.46	1308208	43	lineage2.2.1	Sensitive	['input','tree','tbprofiler','diff']	tuberculosis: unclassified		Mycobacterium tuberculosis
SAMN36974140	SRR25628610	WGS	CHINESE CENTER FOR DISEASE CONTROL AND PREVENTION	SRX21355421	Illumina HiSeq X	PAIRED	RANDOM PCR	GENOMIC	ILLUMINA	SRS18600034	SRP454875	['SRP454875','36974140','SRS18600034','SAMN36974140','1005189','SRR25628610','PRJNA1005189','hn2015182027_1.fastq.gz','bp0','library_16','hn2015182027','SRX21355421']		2023-08-14T09:09:00.000Z							Homo sapiens	3	human																					1858	1858965600	579208764	PRJNA1005189			99.45	1866782	64	lineage4.4	Sensitive	['tbprofiler','tree','input','diff']	tuberculosis: unclassified		Mycobacterium tuberculosis
SAMN06092277	SRR5067307	WGS	UNIVERSITY OF MELBOURNE	SRX2387605	Illumina HiSeq 2500	PAIRED	RANDOM	GENOMIC	ILLUMINA	SRS1829548	SRP094134	['6092277','SRX2387605','355614','SAMN06092277','SRS1829548','bp0','HCMC0580','PRJNA355614','SRP094134','02MTB1422_S129_L001_2.fastq.gz','SRR5067307']	2010-07	2016-12-01T20:54:00.000Z		10.82 N 106.63 E	VNM	Asia	Ho Chi Minh City	sputum	Homo sapiens	3	human																					286	286365620	140233228	PRJNA355614			99.46	1331551	44	lineage2.2.1.1	Sensitive	['Menardo_2021','diff','input','tree','Napier_2020','tbprofiler']	tuberculosis: human-adapted	L2.2.1.1	Mycobacterium tuberculosis
SAMN41911236	SRR29464857	WGS	TXDSHS	SRX24976845	Illumina MiSeq	PAIRED	RANDOM	GENOMIC	ILLUMINA	SRS21679621	SRP491750	['TX-DSHS-MTB-2400304-TX-M08531-240611_S9_L001_R1_001.fastq.gz','TX-DSHS-MTB-2400304','bp0','1080563','SAMN41911236','SRR29464857','SRP491750','SRS21679621','41911236','PRJNA1080563','SRX24976845']	2024	2024-06-19T11:47:00.000Z			USA	North America		sputum	Homo sapiens	3	human																					684	684234009	424741843	PRJNA1080563									tuberculosis: unclassified		Mycobacterium tuberculosis
SAMEA7280242	ERR4553500	WGS	INSTITUTE OF TROPICAL MEDICINE	ERX4489870	Illumina HiSeq 2500	PAIRED	RANDOM	GENOMIC	ILLUMINA	ERS5040843	ERP123102	['ena-EXPERIMENT-Institute of tropical medicine-28-08-2020-16:29:08:349-98','ena-STUDY-Institute of tropical medicine-27-07-2020-14:37:16:152-1905','PRJEB39569','ERX4489870','ena-RUN-Institute of tropical medicine-28-08-2020-16:29:08:349-98','15937289','SAMEA7280242','660147','ERP123102','ERS5040843','ITM2006-01937','ERR4553500']	2006	2020-08-29T18:40:00.000Z			BGD	Asia		sputum	Homo sapiens	3	human																					243	243874060	106295553	PRJEB39569			99.61	1476431	51	lineage2.2.1	RR-TB	['input','diff','tree','tbprofiler']	tuberculosis: unclassified		Mycobacterium tuberculosis
SAMN14592685	SRR11535175	WGS	USDA-NVSL-DBPL	SRX8106228	Illumina MiSeq	PAIRED	RANDOM	GENOMIC	ILLUMINA	SRS6471984	SRP256140	['16-028758-AR33-3515','625091','SRP256140','SRX8106228','SRS6471984','SAMN14592685','SRR11535175','PRJNA625091','14592685','bp0','16-028758-AR33-3515_R1.fastq.gz']		2020-04-13T15:27:00.000Z			ARG	South America			Bos taurus	2	domestic cattle																					249	249773681	156550453	PRJNA625091			97.94	661947	36	La1.8.1	Other	['tbprofiler','tree','input','diff']	tuberculosis: animal-adapted	La1	Mycobacterium bovis
SAMEA104600317	ERR2307529	WGS	FZB	ERX2358821	Illumina MiSeq	PAIRED		GENOMIC	ILLUMINA	ERS2211599	ERP105903	['SAMEA104600317','4436-02','ERP105903','ERS2211599','448111','ena-EXPERIMENT-FZB-19-02-2018-14:17:48:276-166','ena-STUDY-FZB-22-12-2017-11:22:56:801-326','PRJEB24099','ERR2307529','ERX2358821','8821356','ena-RUN-FZB-19-02-2018-14:17:48:276-166']		2022-07-20T19:48:00.000Z																														498	498405205	331930332	PRJEB24099			99.61	701771	44	lineage2.2.1	HR-TB	['diff','tree','input','tbprofiler']	MTBC		Mycobacterium tuberculosis complex sp.
SAMN38810320	SRR27198234	RNA-Seq	HARVARD TH CHAN SCHOOL OF PUBLIC HEALTH	SRX22878122	Illumina MiSeq	PAIRED	PCR	SYNTHETIC	ILLUMINA	SRS19850762	SRP477760	['SRP477760','SRS19850762','SRX22878122','DNA-231205FOR-118','bp0','38810320','1052011','PRJNA1052011','14118_RLL gran 15A (Hannah)_bacterialDNA','SRR27198234','SAMN38810320','14118-S-RLLgr15A_S23_L001_R1_001.fastq.gz']	2019	2023-12-13T10:44:00.000Z			USA	North America	Pittsburg	lung	Macaca fascicularis	3	crab-eating macaque																					27	27201476	17295947	PRJNA1052011									tuberculosis: unclassified		Mycobacterium tuberculosis
SAMEA115744491	ERR13275896	WGS	UNIVERSITY OF OXFORD, NUFFIELD DEPARTMENT OF MEDIC	ERX12646322	NextSeq 500	PAIRED	RANDOM PCR	GENOMIC	ILLUMINA	ERS20254375	ERP161058	['PRJEB76547','ERS20254375','1124794','ERX12646322','ERR13275896','webin-reads-4f46c2fe7c44','SAMEA115744491','4f46c2fe7c44','41870457','ERP161058','b28b5ff0-515d-42d2-bc0f-19e45ec26bb9']	2020	2024-08-09T03:33:00.000Z			DEU	Europe																										889	889892178	401351610	PRJEB76547								CRyPTIC_2024	tuberculosis: unclassified		Mycobacterium tuberculosis
SAMEA2534868	ERR552745	WGS	FZB	ERX511814	Illumina MiSeq	PAIRED		GENOMIC	ILLUMINA	ERS458270	ERP005779	['ERX511814','7700-09_lib1458_miseq_r0081_301bp','SAMEA2534868','ena-STUDY-FZB-08-05-2014-02:23:48:240-40','PRJEB6273','ERR552745','ERP005779','325612','7700-09','ERS458270','5243084']	2009	2016-06-16T03:32:00.000Z			SWZ	Africa						S				R		R					R	R	R				S			368	368606075	213847769	PRJEB6273	CRyPTIC_WHO2021_PMC7612554		99.83	967579	62	lineage4.4.1.1	MDR-TB	['Napier_2020','Walker_2022','tree','diff','tbprofiler','Nimmo_2024','input']	tuberculosis: human-adapted	L4.4.1.1	Mycobacterium tuberculosis
SAMEA7547572	ERR4814066	WGS	BRAZIL	ERX4684056	Illumina HiSeq 4000	PAIRED	RANDOM	GENOMIC	ILLUMINA	ERS5304226	ERP124940	['project.Brazil','773302','ERP124940','SAMEA7547572','ERR4814066','ERS5304226','run.16939','PRJEB41200','sample.16939','ERX4684056','22466965','experiment.16939']	2018	2021-11-10T11:01:00.000Z			BRA	South America						S				S	S	S	S	S				S		S	S	S	S	S	S	351	351745200	153266494	PRJEB41200	['Walker_2022','CRyPTIC_reuse_table']		99.58	1646467	59	lineage4.3.4	Sensitive	['diff','standford','tbprofiler','Walker_2022','tree','CRyPTIC_BRA','CRyPTIC_reuse_table','input']	tuberculosis: unclassified		Mycobacterium tuberculosis
SAMEA5240946	ERR3087504	WGS	INSTITUTO DE SALUD PUBLICA	ERX3148332	Illumina HiSeq 2000	PAIRED	RANDOM	GENOMIC	ILLUMINA	ERS3048350	ERP111338	['ERR3087504','SAMEA5240946','ERS3048350','ERX3159222','ERR3129940','508682','ERX3177193','10814786','ERR3148227','PRJEB29069','ena-RUN-Instituto de Salud Publica-23-01-2019-06:29:08:508-1','ERP111338','ERX3148332','ena-EXPERIMENT-Instituto de Salud Publica-23-01-2019-06:29:08:508-1','TBmex1','ena-STUDY-Instituto de Salud Publica-06-10-2018-01:44:35:046-206']	2016				MEX	North America			Homo sapiens	3	human																					0	0	0	PRJEB29069								['Menardo_2021','standford']	tuberculosis: human-adapted	L4	Mycobacterium tuberculosis
SAMEA112805320	ERR11081516	WGS	FZB	ERX10528884	NextSeq 500	PAIRED		GENOMIC	ILLUMINA	ERS14812866	ERP010814	['ERR11081516','ena-RUN-TAB-22-03-2023-09:21:25:431-113129','ERX10528884','ena-EXPERIMENT-TAB-22-03-2023-09:21:25:431-113128','5198-17','ERS14812866','33893417','PRJEB9680','ena-STUDY-FZB-22-06-2015-17:16:39:392-292','SAMEA112805320','ERP010814','287903']		2023-07-21T04:08:00.000Z																														578	578915901	255609348	PRJEB9680			99.54	1661117	56	lineage4.1.2.1	MDR-TB	['input','diff','tree','tbprofiler']	tuberculosis: unclassified		Mycobacterium tuberculosis
SAMEA8718804	ERR8975678	WGS	CTB/NICD	ERX5543908	Illumina NovaSeq 6000	PAIRED	RANDOM	GENOMIC	ILLUMINA	ERS6403249	ERP128647	['run.29098.1','PRJEB44577','experiment.29098','ERX5543908','26339773','ERR8975678','project.Wellcome_clinical_isolates_site10','773351','SAMEA8718804','ERS6403249','sample.29098','ERP128647']		2022-03-15T07:42:00.000Z			ZAF	Africa						R				R	R	R	R	R				R		R	R		R	R	R	657	657392996	207738847	PRJEB44577	CRyPTIC_reuse_table		99.55	1868266	63	lineage2.2.2	Pre-XDR-TB	['CRyPTIC_CTB-NICD','tbprofiler','CRyPTIC_reuse_table','diff','tree','input']	tuberculosis: unclassified		Mycobacterium tuberculosis
SAMEA5974835	ERR3559088	WGS	FUDAN UNIVERSITY	ERX3558839	Illumina HiSeq 2500	PAIRED	RANDOM PCR	GENOMIC	ILLUMINA	ERS3777673	ERP117507	['ERP117507','SC0016','ena-STUDY-FUDAN UNIVERSITY-25-09-2019-16:05:44:667-292','639250','15230614','ERX3558839','SAMEA5974835','ena-EXPERIMENT-FUDAN UNIVERSITY-25-09-2019-16:05:21:787-16','PRJEB34582','ERR3559088','ERS3777673','ena-RUN-FUDAN UNIVERSITY-25-09-2019-16:05:21:787-16']	2018	2020-06-13T18:11:00.000Z			CHN	Asia		sputum	Homo sapiens	3	human																					290	290721352	182935010	PRJEB34582			99.17	1742017	39	lineage2.2.1	Sensitive	['Menardo_2021','diff','tree','input','tbprofiler']	tuberculosis: human-adapted	L2	Mycobacterium tuberculosis
SAMN34258101	SRR24223737	AMPLICON	GUIZHOU MEDICAL UNIVERSITY	SRX20020183	AB 3130 Genetic Analyzer	SINGLE	PCR	GENOMIC	CAPILLARY	SRS17361732	SRP433506	['PRJNA957589','SRS17361732','67','SRP433506','67.seq','SRX20020183','957589','SAMN34258101','bp0','34258101','SRR24223737','ASZ67']	2021	2023-04-20T07:00:00.000Z						skin	Homo sapiens	3	human																					0	210	77304	PRJNA957589									leprosy		Mycobacterium leprae
SAMEA7548299	ERR4814940	WGS	PUBLIC HEALTH ENGLAND	ERX4684782	Illumina MiSeq	PAIRED	RANDOM	GENOMIC	ILLUMINA	ERS5304952	ERP124941	['sample.17760','ERX4684782','ERR4814940','run.17760','22467697','project.PHE-TB','SAMEA7548299','experiment.17760','ERS5304952','ERP124941','773303','PRJEB41201']		2021-11-10T13:05:00.000Z			GBR	Europe										S		S					S	S								428	428272924	297019380	PRJEB41201	Walker_2022		99.31	807398	24	lineage4.1.2.1	Sensitive	['tbprofiler','input','CRyPTIC_PHE','diff','tree','Walker_2022']	tuberculosis: unclassified		Mycobacterium tuberculosis
SAMEA10029927	ERR7911172	WGS	FZB	ERX7478569	NextSeq 500	PAIRED		GENOMIC	ILLUMINA	ERS7708135	ERP132622	['SAMEA10029927','ERR7911172','24681895','ERX7478569','PRJEB48275','ERS7708135','ena-EXPERIMENT-FZB-05-01-2022-10:45:57:307-330','ena-RUN-FZB-05-01-2022-10:45:57:307-330','ERP132622','ena-STUDY-FZB-22-10-2021-10:26:06:450-343','794636','15-01842']		2022-05-09T05:50:00.000Z			VNM	Asia						S	S			R		R	S	S			S	R					S			949	949204835	395846003	PRJEB48275	Finci_2022							['Finci_2022','input']	tuberculosis: human-adapted	L2.2.1	Mycobacterium tuberculosis
SAMEA10030129	ERR7911727	WGS	FZB	ERX7479124	NextSeq 500	PAIRED		GENOMIC	ILLUMINA	ERS7708337	ERP132622	['ERP132622','ERX7479124','24682097','ERS7708337','ena-EXPERIMENT-FZB-05-01-2022-10:45:57:331-885','SAMEA10030129','PRJEB48275','ena-STUDY-FZB-22-10-2021-10:26:06:450-343','FND-641','ERR7911727','ena-RUN-FZB-05-01-2022-10:45:57:331-885','794636']		2022-07-19T20:37:00.000Z			GEO	Asia							S					R	S	S				R					S			714	714476070	320879487	PRJEB48275	Finci_2022		99.54	1630359	54	lineage2.2.1	MDR-TB	['Finci_2022','input','tree','tbprofiler','diff']	tuberculosis: human-adapted	L2	Mycobacterium tuberculosis
SAMEA8718456	ERR8975204	WGS	CTB/NICD	ERX5543560	Illumina HiSeq 4000	PAIRED	RANDOM	GENOMIC	ILLUMINA	ERS6402901	ERP128647	['ERP128647','ERX5543560','ERR8975204','ERS6402901','experiment.14350','project.Wellcome_clinical_isolates_site10','SAMEA8718456','26339426','PRJEB44577','run.14350.1','sample.14350','773351']		2022-03-15T07:23:00.000Z			ZAF	Africa						S				S	S	S	S	S				S		S	S	S	S	S	S	555	555097500	236684519	PRJEB44577	CRyPTIC_reuse_table		99.77	1729096	59	lineage4.3.2	Sensitive	['CRyPTIC_reuse_table','input','tree','diff','CRyPTIC_CTB-NICD','tbprofiler']	tuberculosis: unclassified		Mycobacterium tuberculosis
SAMEA7550778	ERR4817415	WGS	PUBLIC HEALTH ENGLAND	ERX4687257	Illumina HiSeq 2500	PAIRED	RANDOM	GENOMIC	ILLUMINA	ERS5307427	ERP124941	['ERP124941','experiment.20235','project.PHE-TB','PRJEB41201','ERR4817415','run.20235','ERS5307427','773303','sample.20235','SAMEA7550778','22470172','ERX4687257']		2021-11-10T17:20:00.000Z			GBR	Europe																										402	402121097	174253465	PRJEB41201			98.08	59356	0		Sensitive	['tbprofiler','input','CRyPTIC_PHE']	tuberculosis: unclassified		Mycobacterium tuberculosis
SAMEA5189449	ERR4187873	WGS	WELLCOME SANGER INSTITUTE	ERX4149642	HiSeq X Ten	PAIRED	RANDOM	GENOMIC	ILLUMINA	ERS2996944	ERP021867	['ERP021867','PRJEB19799','ERX4149642','SAMEA5189449','15092953','ERS2996944','480613','Exploring_the_richness_of_Mycobacterium_bovis_strain_diversity-sc-4667','03df5296-ff90-11e8-9f73-3c4a9275d6c8','SC_RUN_29589_1#301','SC_EXP_29589_1#301','ERR4187873']		2020-06-04T07:49:00.000Z			GBR	Europe																										186	186268768	57283559	PRJEB19799			99.45	936840	30	La1.8.1	Other	['bovis_GBR','input','tree','tbprofiler','diff']	tuberculosis: animal-adapted	La1	Mycobacterium bovis
SAMEA7563739	ERR4831298	WGS	IML GAUTING	ERX4701282	NextSeq 500	PAIRED	RANDOM	GENOMIC	ILLUMINA	ERS5320371	ERP125016	['PRJEB41275','experiment.31312','sample.31312','22479305','ERX4701282','project.Cryptic_8th9th10th11th','773342','run.31312','ERS5320371','SAMEA7563739','ERP125016','ERR4831298']		2021-11-11T11:07:00.000Z			DEU	Europe						S				S	S	S	S	S				S		S	S	S	S	S	S	695	695686772	290531972	PRJEB41275	['CRyPTIC_reuse_table','Walker_2022']		97.45	1605068	49	lineage4.2.2.1	Sensitive	['Walker_2022','tbprofiler','CRyPTIC_reuse_table','input','CRyPTIC_Gauting','tree','diff']	tuberculosis: unclassified		Mycobacterium tuberculosis
SAMEA7547064	ERR4813558	WGS	UNIVERSIDAD PERUANA CAYETANO HEREDIA	ERX4683548	Illumina NovaSeq 6000	PAIRED	RANDOM	GENOMIC	ILLUMINA	ERS5303718	ERP124939	['sample.33211','run.33211','experiment.33211','773301','22466457','SAMEA7547064','PRJEB41199','ERX4683548','ERP124939','ERS5303718','project.Peru_Wellcome','ERR4813558']		2021-11-10T10:05:00.000Z			PER	South America																										672	672380954	223365415	PRJEB41199			99.55	1835372	62	lineage2.2.1	Pre-XDR-TB	['tree','standford','tbprofiler','CRyPTIC_UPCH','diff','input']	tuberculosis: unclassified		Mycobacterium tuberculosis
SAMN40466095	SRR28351500	WGS	FIND, THE FOUNDATION FOR INNOVATIVE NEW DIAGNOSTICS	SRX23956998	Illumina HiSeq X	PAIRED	RANDOM	GENOMIC	ILLUMINA	SRS20757340	SRP495384	['WGS-TB034030128','SRS20757340','40466095','TB034030128_R1.fastq.gz','SAMN40466095','TB034030128','SRR28351500','1087582','SRX23956998','SRP495384','PRJNA1087582']	2019-10	2024-03-15T05:41:00.000Z			MDA	Europe		sputum	Homo sapiens	3	human																					1481	1481971682	605672618	PRJNA1087582			99.76	1803776	49	lineage4.2.1	MDR-TB	['tbprofiler','tree','input','diff']	tuberculosis: unclassified		Mycobacterium tuberculosis
SAMN28856958	SRR19543458	WGS	SHANGHI CDC	SRX15595468	Illumina HiSeq 2500	PAIRED	RANDOM PCR	GENOMIC	ILLUMINA	SRS13296500	SRP378508	['28856958','SRX15595468','PRJNA845115','SRP378508','845115','bp0','SRR19543458','17-0924_0','SAMN28856958','17-0924_0.1.fq.gz','SRS13296500']	2017	2022-06-06T13:55:00.000Z			CHN	Asia	Shanghai	sputum	Homo sapiens	3	human																					1171	1171477104	489411377	PRJNA845115									NTM: unclassified		Mycobacterium kansasi
SAMEA7564129	ERR4831814	WGS	OUCRU-HCMC	ERX4701757	Illumina MiSeq	PAIRED	RANDOM	GENOMIC	ILLUMINA	ERS5320761	ERP125021	['experiment.32753','22479695','run.32753','773347','ERX4701757','SAMEA7564129','ERS5320761','sample.32753','project.CRyPTIC_08_02TB','ERP125021','PRJEB41280','ERR4831814']		2021-11-11T12:01:00.000Z			VNM	Asia						S				R	S	R	S	S				R		S	S	S	S	S	R	234	234693356	161166922	PRJEB41280	['CRyPTIC_reuse_table','Walker_2022']		99.28	1171050	37	lineage2.2.1	MDR-TB	['input','CRyPTIC_reuse_table','tree','Walker_2022','tbprofiler','CRyPTIC_OUCRU','diff']	tuberculosis: unclassified		Mycobacterium tuberculosis
SAMN41468391	SRR29093906	WGS	FIND, THE FOUNDATION FOR INNOVATIVE NEW DIAGNOSTICS	SRX24617841	Illumina HiSeq 2000	PAIRED	RANDOM	GENOMIC	ILLUMINA	SRS21355005	SRP507535	['SRP507535','883E88_D3D9446802A4_10','1109295','SRS21355005','41468391','TB-IS-1027-10_S71_R1_001.fastq.gz','883E88_D3D9446802A4','SAMN41468391','PRJNA1109295','SRX24617841','SRR29093906']		2024-05-21T06:07:00.000Z							Homo sapiens	3	human																					584	584363960	251650664	PRJNA1109295								WHO_mutations_2023	tuberculosis: unclassified		Mycobacterium tuberculosis
SAMN08708683	SRR6832285	WGS	SAN RAFFAELE	SRX3788105	Illumina HiSeq 2500	PAIRED	RANDOM	GENOMIC	ILLUMINA	SRS3040771	SRP128089	['428596','PRJNA428596','177-2338_090816_UKR_090816_100.gatk.bam','177-2338','SRR6832285','bp0','SAMN08708683','177-2338_WGS','SRX3788105','SRS3040771','SRP128089','8708683']		2018-03-14T10:19:00.000Z			UKR	Europe			Homo sapiens	3	human	S	S			R		R	R	S			R	R	R				S			331	331942257	163291772	PRJNA428596	CRyPTIC_WHO2021_PMC7612554		99.5	2501257	54	lineage2.2.1	MDR-TB	['tbprofiler','Walker_2022','diff','tree','input']	tuberculosis: unclassified		Mycobacterium tuberculosis
SAMEA2709901	ERR2515357	WGS	CTB/NICD	ERX2534571	Illumina MiSeq	PAIRED	RANDOM	GENOMIC	ILLUMINA	ERS2399962	ERP107968	['10124701','PRJEB25997','run.7581','SAMEA2709901','493035','experiment.7581','ERS2399962','project.First_10k_genomes_study_set_5','sample.7581','ERR2515357','ERX2534571','ERP107968']		2021-10-23T18:12:00.000Z			ZAF	Africa						S	S			S		S	S				S	S	S				S			383	383100569	232804835	PRJEB25997	Walker_2022		99.69	1053889	56	lineage4.3.3	Sensitive	['tbprofiler','input','CRyPTIC_CTB-NICD','tree','diff','Walker_2022','Napier_2020']	tuberculosis: human-adapted	L4.3.3	Mycobacterium tuberculosis
SAMEA1530639	ERR176748	WGS	SC	ERX152894	Illumina HiSeq 2000	PAIRED	RANDOM	GENOMIC	ILLUMINA	ERS141917	ERP001072	['Karonga_Prevention_Study__KPS____whole_genome_sequencing_in_a_whole_population-sc-2011-12-13T10:33:26Z-2066','ERS141917','SC_RUN_8205_7#15','204548','Karonga_Prevention_Study__KPS____whole_genome_sequ','SAMEA1530639','PRJEB2794','ERP001072','ERR176748','SC_EXP_8205_7#15','1005565-sc-2012-05-29T15:07:35Z-1428832','ERX152894','1759986']	2001	2012-10-12T09:43:00.000Z			MWI	Africa	Karonga	sputum	Homo sapiens	3	human							S						S								571	571575400	288814765	PRJEB2794	Coll_2018		99.67	1749054	40	lineage4.3.4.2.1	Sensitive	['diff','Menardo_2021','Karonga_Prevention_Study','Coll_2018','nextstrain_global_tree','Napier_2020','Menardo_2018','input','tbprofiler','tree']	tuberculosis: human-adapted	L4.3.4.2.1	Mycobacterium tuberculosis
SAMN21616709	SRR16057979	WGS	PUBLIC HEALTH ONTARIO	SRX12344689	Illumina MiSeq	PAIRED	RANDOM	GENOMIC	ILLUMINA	SRS10317068	SRP338617	['SRX12344689','bp0','2019-243','21616709','PRJNA766079','SRP338617','SAMN21616709','766079','SRS10317068','SRR16057979','2019-243_R1.fastq.gz']	2019	2021-09-24T21:44:00.000Z			CAN	North America	Ontario		Homo sapiens	3	human					S		S		S			S	S								328	328149995	188299798	PRJNA766079	CRyPTIC_WHO2021_PMC7612554							['Walker_2022','input']	tuberculosis: unclassified		Mycobacterium tuberculosis
SAMEA13300356	ERR9125599	WGS	UNIVERSITY OF OXFORD, NUFFIELD DEPARTMENT OF MEDIC	ERX8668860	Illumina MiSeq	PAIRED	RANDOM	GENOMIC	ILLUMINA	ERS10903173	ERP136068	['862828','SAMEA13300356','PRJEB51436','run.1002.1.1385319fed3c4a48272279c84b87eb3e','experiment.1002.ef36bb52','ERS10903173','project.SeqTreat_PHO1','ERX8668860','30301424','ERR9125599','sample.1002.3eee9bc5','ERP136068']		2024-08-08T20:29:00.000Z			CAN	North America	Ontario																									309	309566347	183611934	PRJEB51436								CRyPTIC_PublicHealthOntario	tuberculosis: unclassified		Mycobacterium tuberculosis
SAMEA8719057	ERR8975933	WGS	CTB/NICD	ERX5544161	Illumina NovaSeq 6000	PAIRED	RANDOM	GENOMIC	ILLUMINA	ERS6403502	ERP128647	['26340026','PRJEB44577','ERX5544161','SAMEA8719057','ERR8975933','773351','ERS6403502','sample.29493','ERP128647','experiment.29493','project.Wellcome_clinical_isolates_site10','run.29493.1']		2022-03-15T07:49:00.000Z			ZAF	Africa						S				S	S	S	S	S				S		S	S	S			S	994	994219334	320914304	PRJEB44577	CRyPTIC_reuse_table		99.76	1837932	66	lineage4.3.2.1	Sensitive	['CRyPTIC_CTB-NICD','diff','tree','input','CRyPTIC_reuse_table','tbprofiler']	tuberculosis: unclassified		Mycobacterium tuberculosis
SAMN32709438	SRR23061445	AMPLICON	GENOSCREEN	SRX19014816	Illumina MiSeq	PAIRED	PCR	GENOMIC	ILLUMINA	SRS16434303	SRP417183	['SRP417183','Melange-85-15-30000-Prod01','Melange-85-15-30000-Prod01_S12_L001_R1_001.fastq.gz','SRX19014816','32709438','SRS16434303','PRJNA923280','923280','Deeplex7','SAMN32709438','SRR23061445','bp0']		2023-01-12T09:44:00.000Z							Homo sapiens	3	human																					41	41179358	24107255	PRJNA923280									leprosy		Mycobacterium leprae
SAMEA8616222	ERR5979683	WGS	FZB	ERX5619469	NextSeq 500	PAIRED		GENOMIC	ILLUMINA	ERS6300829	ERP128579	['SAMEA8616222','751334','ERR5979683','PRJEB44524','ena-RUN-FZB-27-05-2021-16:09:55:562-143','LBA-132','ena-STUDY-FZB-25-04-2021-08:07:37:001-1206','20609578','ERX5619469','ERS6300829','ena-EXPERIMENT-FZB-27-05-2021-16:09:55:562-143','ERP128579']		2021-09-24T23:22:00.000Z																														887	887520473	381876971	PRJEB44524			99.94	1711269	58	lineage4.9	Sensitive	['tree','tbprofiler','input','diff']	MTBC		Mycobacterium tuberculosis complex sp.
SAMEA110031455	ERR9786570	WGS	INSTITUTE OF TROPICAL MEDICINE	ERX9333846	Illumina HiSeq 2500	PAIRED	RANDOM	GENOMIC	ILLUMINA	ERS12087335	ERP137916	['0efe4541-10cd-4d79-a29f-96d29eadb5f3','ERP137916','29002829','ena-EXPERIMENT-TAB-27-05-2022-13:53:26:402-11800','ERX9333846','844815','ena-RUN-TAB-27-05-2022-13:53:26:402-11801','ERS12087335','SAMEA110031455','ERR9786570','ECF-13-R251','PRJEB53138']	2013	2022-06-25T18:14:00.000Z			GMB	Africa		sputum	Homo sapiens	3	human																					354	354122676	219358006	PRJEB53138			98.65	1456018	72	lineage4.1.2.1	Sensitive	['diff','input','tbprofiler','tree','WGS_2011-2014_GMB']	tuberculosis: unclassified		Mycobacterium tuberculosis
SAMN05576295	SRR4037632	WGS	HARVARD MEDICAL SCHOOL	SRX2028754	Illumina HiSeq 2000	PAIRED	RANDOM	GENOMIC	ILLUMINA	SRS1623088	SRP082185	['5576295','SRP082185','SRR4037632','323744','PRJNA323744','755-SplC1_1.fastq.gz','SRX2028754','SAMN05576295','SRS1623088','P27-Spleen-C1']	2013-08	2016-08-18T14:43:00.000Z		29.6483 S 30.3318 E	ZAF	Africa	Kwazulu-Natal	necropsy (morgue)	Homo sapiens	3	human																					432	432490282	298133832	PRJNA323744								['Napier_2020','denylist','input','intrapatient_ZAF']	tuberculosis: human-adapted	L4.3.2.1	Mycobacterium tuberculosis
SAMEA115751061	ERR13291939	WGS	UNIVERSITY OF OXFORD, NUFFIELD DEPARTMENT OF MEDIC	ERX12662425	Illumina MiSeq	PAIRED	RANDOM PCR	GENOMIC	ILLUMINA	ERS20267348	ERP161058	['webin-reads-63facc43de3b','41910007','1124794','PRJEB76547','ERP161058','SAMEA115751061','ERX12662425','b28b5ff0-515d-42d2-bc0f-19e45ec26bb9','63facc43de3b','ERS20267348','ERR13291939']	2020	2024-08-10T07:30:00.000Z			USA	North America																										440	440667125	251117144	PRJEB76547								CRyPTIC_2024	tuberculosis: unclassified		Mycobacterium tuberculosis
SAMEA7723181	ERR5908140	WGS	IRISH MYCOBACTERIA REFERENCE LABORATORY (IMRL)	ERX5549281	Illumina MiniSeq	PAIRED		GENOMIC	ILLUMINA	ERS5470559	ERP125870	['ERR5908140','SAMEA7723181','ERX5549281','ena-STUDY-Irish Mycobacteria Reference Laboratory (IMRL)-15-12-2020-14:28:26:156-82','19138725','ena-EXPERIMENT-Irish Mycobacteria Reference Laboratory (IMRL)-11-05-2021-10:01:23:326-17','729333','14IE09','ena-RUN-Irish Mycobacteria Reference Laboratory (IMRL)-11-05-2021-10:01:23:326-17','ERS5470559','ERP125870','PRJEB42011']	2014	2021-05-15T17:38:00.000Z			IRL	Europe			Homo sapiens	3	human																					327	327648306	119423769	PRJEB42011			99.5	2123511	71	lineage4.1.1.2	Sensitive	['tree','tbprofiler','input','diff']	tuberculosis: unclassified		Mycobacterium tuberculosis
SAMN08912831	SRR6982445	WGS	SAN RAFFAELE	SRX3922582	Illumina MiSeq	PAIRED	RANDOM	GENOMIC	ILLUMINA	SRS3157198	SRP128089	['SRP128089','TRL0033281_WGS','PRJNA428596','SRS3157198','SRX3922582','TRL0033281_S20.gatk.bam','SAMN08912831','428596','TRL0033281','bp0','8912831','SRR6982445']		2018-04-11T05:55:00.000Z							Homo sapiens	3	human																					377	377681313	238631065	PRJNA428596			99.66	450644	20	lineage4.3.4.2	Sensitive	['tbprofiler','diff','input']	tuberculosis: unclassified		Mycobacterium tuberculosis
SAMEA1707917	ERR228103	WGS	SC	ERX202762	Illumina HiSeq 2000	PAIRED	RANDOM	GENOMIC	ILLUMINA	ERS179767	ERP000276	['1919857','SC_EXP_8898_5#2','SAMEA1707917','Mycobacterium tuberculosis pilot-sc-2010-07-26','S00009248-sc-2012-10-08T11:20:49Z-1492970','SC_RUN_8898_5#2','203976','ERR228103','ERP000276','ERS179767','PRJEB2221','ERX202762']		2013-02-16T10:26:00.000Z																														176	176575400	76002120	PRJEB2221			99.49	1663835	37	lineage4.1.1.3.1	Sensitive	['input','diff','tree','tbprofiler']	tuberculosis: unclassified		Mycobacterium tuberculosis
SAMEA115744063	ERR13272951	WGS	UNIVERSITY OF OXFORD, NUFFIELD DEPARTMENT OF MEDIC	ERX12643377	NextSeq 500	PAIRED	RANDOM PCR	GENOMIC	ILLUMINA	ERS20253947	ERP161058	['ERR13272951','ERP161058','SAMEA115744063','b28b5ff0-515d-42d2-bc0f-19e45ec26bb9','8dc9a059850f','ERS20253947','ERX12643377','webin-reads-8dc9a059850f','1124794','41870079','PRJEB76547']	2020	2024-08-24T01:28:00.000Z			DEU	Europe																										656	656953881	284259946	PRJEB76547								CRyPTIC_2024	tuberculosis: unclassified		Mycobacterium tuberculosis
SAMEA14456133	ERR9792918	WGS	PUBLIC HEALTH AGENCY OF SWEDEN	ERX9340379	Ion Torrent S5 XL	SINGLE	RANDOM	GENOMIC	ION_TORRENT	ERS12080419	ERP137927	['SAMEA14456133','ena-EXPERIMENT-TAB-30-05-2022-11:16:51:205-11770','SEA202000127','ERX9340379','844817','ERS12080419','5f7a55da-d931-4f74-852e-16ca825d27df','ERR9792918','ERP137927','PRJEB53147','ena-RUN-TAB-30-05-2022-11:16:51:205-11771','28800905']	2020	2022-06-25T10:10:00.000Z			SWE	Europe			Homo sapiens	3	human																					383	383593623	296962094	PRJEB53147									tuberculosis: unclassified		Mycobacterium tuberculosis
SAMN39286604	SRR27450366	WGS	MDUPHL	SRX23122311	NextSeq 550	PAIRED	RANDOM	GENOMIC	ILLUMINA	SRS20075864	SRP399923	['SRS20075864','PRJNA857537','SRX23122311','SRR27450366','AUSMDU00027655','857537','SAMN39286604','AUSMDU00027655_S22_R1_001.fastq.gz','SRP399923','39286604']	2019	2024-01-07T19:18:00.000Z			AUS	Oceania	Victoria		Homo sapiens	3	human																					680	680298496	304751141	PRJNA857537			99.58	1669904	56	lineage3	Other	['input','diff','tree','tbprofiler']	tuberculosis: unclassified		Mycobacterium tuberculosis
SAMEA112801952	ERR11068150	WGS	FZB	ERX10515080	NextSeq 2000	PAIRED		GENOMIC	ILLUMINA	ERS14809498	ERP010814	['33854008','SAMEA112801952','ERS14809498','ERX10515080','ERR11068150','ena-EXPERIMENT-TAB-21-03-2023-12:28:22:625-126781','ERP010814','22003159','287903','ena-RUN-TAB-21-03-2023-12:28:22:625-126782','PRJEB9680','ena-STUDY-FZB-22-06-2015-17:16:39:392-292']		2023-07-21T02:03:00.000Z																														764	764750372	259403343	PRJEB9680			99.13	1731125	53	lineage3	Sensitive	['diff','tbprofiler','tree','input']	tuberculosis: unclassified		Mycobacterium tuberculosis
SAMN05576627	SRR4034095	WGS	HARVARD MEDICAL SCHOOL	SRX2025418	Illumina HiSeq 2000	PAIRED	RANDOM	GENOMIC	ILLUMINA	SRS1619848	SRP082185	['SRX2025418','764-L2C5_1.fastq.gz','323744','SAMN05576627','SRP082185','PRJNA323744','SRS1619848','P31-Lung2-C5','5576627','SRR4034095']	2013-09	2016-08-16T01:23:00.000Z		29.6483 S 30.3318 E	ZAF	Africa	Kwazulu-Natal	lung	Homo sapiens	3	human																					244	244938332	174560272	PRJNA323744								['input','intrapatient_ZAF','Napier_2020','denylist']	tuberculosis: human-adapted	L2.2.1	Mycobacterium tuberculosis
SAMEA9070926	ERR6362849	WGS	Swiss-TPH	ERX5628133	Illumina NovaSeq 6000	SINGLE	RANDOM	GENOMIC	ILLUMINA	ERS6799232	ERP129488	['ERX5628133','ERP129488','G48129_1','ERS6799232','20453892','SAMEA9070926','WGS RR-TB Khayelitsha','ERR6362849','737713','PRJEB45389']		2021-10-13T18:44:00.000Z			ZAF	Africa																										463	463039651	145270478	PRJEB45389								R-RR_HIVcoinf_ZAF	tuberculosis: unclassified		Mycobacterium tuberculosis
SAMN15406640	SRR12120011	AMPLICON	GENOSCREEN	SRX8641429	NextSeq 500	PAIRED	PCR	GENOMIC	ILLUMINA	SRS6926151	SRP269393	['DRC_Deeplex807','PRJNA643242','15406640','bp0','643242','SRS6926151','SAMN15406640','SRR12120011','SRP269393','32-3t_S32_L001_R1_001.fastq.gz','32-3t','SRX8641429']	2016	2020-06-30T17:25:00.000Z			COD	Africa		sputum	Homo sapiens	3	human																					46	46851365	29909778	PRJNA643242									tuberculosis: unclassified		Mycobacterium tuberculosis
SAMN17119629	SRR13395929	WGS	CORNELL UNIVERSITY	SRX9814935	Illumina HiSeq 2500	PAIRED	RANDOM	GENOMIC	ILLUMINA	SRS7998684	SRP301093	['4898_2708_17395_HBGAEADXX','SRR13395929','SRS7998684','bp0','686527','PRJNA686527','SRX9814935','4898_2708_17395_HBGAEADXX_MAP285_AGGCAGAA-TATCCTCT_R1.fastq.gz','SAMN17119629','17119629','SRP301093','MAP285']	2004	2021-01-09T22:54:00.000Z			USA	North America	Blair, PA (Ridge Side Dairy)	feces	Bos taurus	2	domestic cattle																					599	599599630	236708268	PRJNA686527									NTM: avium complex		Mycobacterium avium subsp. paratuberculosis
SAMN12389206	['SRR9851458','SRR9853268']	AMPLICON		['SRX6606168','SRX6607638']	['MinION','Illumina MiSeq']	['PAIRED','SINGLE']	PCR	GENOMIC	['ILLUMINA','OXFORD_NANOPORE']	SRS5170954		['bp0','SRX6606168','12389206','SRR9851458','HongKong_85','SAMN12389206','SRP216626','PRJNA557083','HKU083','083_S14_L001_R1_001.fastq.gz','SRS5170954','SRX6607638','SRR9853268','557083','083.fastq']				22.2511 N 114.1732 E	HKG	Asia		sputum	Homo sapiens	3	human																					70	70808096	53755068	PRJNA557083									tuberculosis: unclassified		Mycobacterium tuberculosis
SAMEA7552193	ERR4818828	WGS	PUBLIC HEALTH ENGLAND	ERX4688670	Illumina HiSeq 2500	PAIRED	RANDOM	GENOMIC	ILLUMINA	ERS5308840	ERP124941	['ERS5308840','ERX4688670','experiment.21648','sample.21648','ERP124941','22471585','SAMEA7552193','ERR4818828','PRJEB41201','project.PHE-TB','run.21648','773303']		2021-11-10T20:12:00.000Z			GBR	Europe										S		S						S								363	363785026	170836798	PRJEB41201	Walker_2022							['input','CRyPTIC_PHE','Walker_2022']	tuberculosis: unclassified		Mycobacterium tuberculosis
SAMEA13321297	ERR9286110	WGS	FZB	ERX8828223	NextSeq 500	PAIRED		GENOMIC	ILLUMINA	ERS10924032	ERP135372	['PN48','SAMEA13321297','ERX8828223','822241','ERR9286110','ena-RUN-TAB-15-03-2022-16:45:22:133-9961','ena-EXPERIMENT-TAB-15-03-2022-16:45:22:133-9960','ERP135372','PRJEB50767','2cd0bdb6-32c5-4af0-bebb-b7a34ee46296','ERS10924032','27175030']		2022-05-20T07:47:00.000Z			KEN	Africa	Nairobi																									1122	1122155673	472847410	PRJEB50767			99.65	1688515	57	lineage4.8	Sensitive	['tbprofiler','tree','diff','WGS_KEN','input']	tuberculosis: unclassified		Mycobacterium tuberculosis
SAMEA8741558	['ERR8665760','ERR8665761']	WGS		ERX8324208	Illumina HiSeq 2500	PAIRED	RANDOM	GENOMIC	ILLUMINA	ERS6421141		['SAMEA8741558','sample.14687','PRJEB51021','ERX8324208','ERR8665761','ERR8665760','ERP135611','project.Belarus_site11','experiment.14687','26334819','run.14687.1','811911','run.14687.2','ERS6421141']					BEL	Europe																										549	550100136	214039380	PRJEB51021	CRyPTIC_reuse_table		99.43	3687538	80	lineage2.2.1	Pre-XDR-TB	['CRyPTIC_PHS_Sweden_Belarus','input','CRyPTIC_reuse_table','tree','tbprofiler','diff']	tuberculosis: unclassified		Mycobacterium tuberculosis
SAMEA112181261	ERR10610281	WGS	UNIVERSITY OF ANTWERP	ERX10082631	Illumina HiSeq 2500	PAIRED	RANDOM PCR	GENOMIC	ILLUMINA	ERS14291101	ERP142932	['ena-EXPERIMENT-TAB-05-12-2022-05:55:53:679-35818','ena-RUN-TAB-05-12-2022-05:55:53:679-35819','32068658','ERS14291101','aae09883-fd24-4fcc-881e-56543f55ec3d','907686','SAMEA112181261','PRJEB57919','ERP142932','EC054-162','ERX10082631','ERR10610281']	2012	2022-12-18T14:46:00.000Z			ZAF	Africa		sputum	Homo sapiens	3	human																					87	87222432	46891652	PRJEB57919								input	tuberculosis: unclassified		Mycobacterium tuberculosis
SAMEA11934258	ERR7737796	WGS	INSTITUTE OF TROPICAL MEDICINE ANTWERP	ERX7306078	Illumina HiSeq 2500	PAIRED	RANDOM	GENOMIC	ILLUMINA	ERS9581417	ERP133916	['ERS9581417','ena-EXPERIMENT-TAB-16-12-2021-11:32:26:275-19016','ena-RUN-TAB-16-12-2021-11:32:26:275-19017','PRJEB49409','24684546','ERR7737796','ERX7306078','ERP133916','ITM2014-02486','SAMEA11934258','794693','6c4e9598-cb36-4fad-abc8-a686b6ac3705']	2014	2022-07-20T01:01:00.000Z			ETH	Africa		sputum	Homo sapiens	3	human																					377	377641940	161210004	PRJEB49409			99.48	1712312	59	lineage4.2.2.2	MDR-TB	['diff','tbprofiler','input','tree']	tuberculosis: unclassified		Mycobacterium tuberculosis
SAMN39959151	SRR27985964	AMPLICON	KWAZULU-NATAL RESEARCH INNOVATION AND SEQUENCING PLATFORM-UKZN	SRX23639166	NextSeq 2000	PAIRED	RT-PCR	GENOMIC	ILLUMINA	SRS20474527	SRP489954	['SRX23639166','bp0','K059739','SRR27985964','39959151','SRS20474527','PRJNA1077072','1077072','K059739_S73_R1_001.fastq.gz','SRP489954','SAMN39959151']		2024-02-16T01:08:00.000Z			ZAF	Africa	Western Cape	sputum	Homo sapiens	3	human																					1602	1602765184	634249583	PRJNA1077072									tuberculosis: unclassified		Mycobacterium tuberculosis
SAMN06221441	SRR5181902	WGS	SAN DIEGO STATE UNIVERSITY	SRX2498011	PacBio RS	SINGLE		GENOMIC	PACBIO_SMRT	SRS1924864	SRP096895	['4-0025','SAMN06221441','SRX2498011','PRJNA353873','SRP096895','SRS1924864','353873','m120509_052545_42152_c100332422550000001523018609161202_s2_p0.bas.h5','6221441','SRR5181902']	2008	2017-01-17T13:22:00.000Z		33.94 S 25.60 E	ZAF	Africa		sputum	Homo sapiens	3	human																					405	405525203	1589664500	PRJNA353873									tuberculosis: unclassified		Mycobacterium tuberculosis
SAMN31031468	SRR21732882	WGS	MDUPHL	SRX17728702	NextSeq 500	PAIRED	RANDOM	GENOMIC	ILLUMINA	SRS15258160	SRP399923	['SRX17728702','SRS15258160','AUSMDU00045363_S108_R1_001.fastq.gz','AUSMDU00045363','SRR21732882','31031468','857537','SRP399923','SAMN31031468','PRJNA857537']	2019	2022-09-28T00:55:00.000Z			AUS	Oceania	Victoria		Homo sapiens	3	human																					732	732526591	319634282	PRJNA857537			99.3	1641696	56	lineage1.2.2.2	Sensitive	['tree','input','tbprofiler','diff']	tuberculosis: unclassified		Mycobacterium tuberculosis
SAMEA1018909	ERR046868	WGS	SC	ERX023930	Illumina HiSeq 2000	PAIRED	RANDOM	GENOMIC	ILLUMINA	ERS031517	ERP000276	['PRJEB2221','ERS031517','SC_RUN_6540_6#20','ERP000276','ERX023930','SC_EXP_6540_6#20','728224','ERR046868','SAMEA1018909','Mycobacterium tuberculosis pilot-sc-2010-07-26','Bir_255-sc-2011-04-19T12:42:25Z-1125241','203976']	2007	2014-09-04T01:41:00.000Z			GBR	Europe	Midlands		Homo sapiens	3	human																					775	775916100	497393901	PRJEB2221			99.31	1124530	17	lineage4.1.1.3	Sensitive	['tree','input','Napier_2020','tbprofiler','diff']	tuberculosis: human-adapted	L4.1.1.3	Mycobacterium tuberculosis
SAMN28052706	SRR19048610	WGS	NATIONAL INSTITUTE OF INFECTIOUS DISEASES "L. SPALLANZANI"	SRX15120117	Ion Torrent S5	SINGLE	RANDOM	GENOMIC	ION_TORRENT	SRS12864254	SRP373287	['SRP373287','SAMN28052706','28052706','bp0','SRR19048610','SP979.fastq','834606','SP979','SRX15120117','PRJNA834606','SRS12864254']	2019	2022-05-03T04:32:00.000Z		41.86 N 12.45 E	ITA	Europe	Rome	sputum	Homo sapiens	3	human																					187	187401467	142463373	PRJNA834606									tuberculosis: unclassified		Mycobacterium tuberculosis
SAMN39287085	SRR27450561	WGS	MDUPHL	SRX23122116	NextSeq 550	PAIRED	RANDOM	GENOMIC	ILLUMINA	SRS20075667	SRP399923	['SAMN39287085','AUSMDU00065299_S207_R1_001.fastq.gz','AUSMDU00065299','SRS20075667','857537','SRP399923','39287085','SRX23122116','PRJNA857537','SRR27450561']	2021	2024-01-07T19:44:00.000Z			AUS	Oceania	Victoria		Homo sapiens	3	human																					1370	1370515385	630292467	PRJNA857537			99.41	1554154	53	lineage1.2.2.2	Sensitive	['tbprofiler','tree','diff','input']	tuberculosis: unclassified		Mycobacterium tuberculosis
SAMN35339997	SRR24710121	WGS	NIH / NIAID	SRX20488817	NextSeq 2000	PAIRED	RANDOM	GENOMIC	ILLUMINA	SRS17799553	SRP439184	['bp0','975605','SRX20488817','TBPO-2881_lib49486_nextseq_ny0047_151bp.filtered_2_bwa.1.fastq.gz','SRS17799553','SRP439184','PRJNA975605','SAMN35339997','30113','35339997','SRR24710121']	2021	2023-05-23T22:04:00.000Z		48.0196 N 66.9237 E	KAZ	Asia		sputum	Homo sapiens	3	human																					583	583103905	207795029	PRJNA975605			99.39	1680991	54	lineage2.2.1	MDR-TB	['diff','input','tree','tbprofiler']	tuberculosis: unclassified		Mycobacterium tuberculosis
SAMN31030077	SRR21732234	WGS	MDUPHL	SRX17727934	NextSeq 500	PAIRED	RANDOM	GENOMIC	ILLUMINA	SRS15257398	SRP399923	['SRX17727934','857537','SRS15257398','AUSMDU00017078','SRP399923','SAMN31030077','31030077','AUSMDU00017078_S5_R1_001.fastq.gz','PRJNA857537','SRR21732234']	2018	2022-09-27T23:40:00.000Z			AUS	Oceania	Victoria		Homo sapiens	3	human																					980	980066073	437957835	PRJNA857537			99.54	1627871	55	lineage3	Sensitive	['tree','diff','tbprofiler','input']	tuberculosis: unclassified		Mycobacterium tuberculosis
SAMEA7548005	ERR4814646	WGS	PUBLIC HEALTH ENGLAND	ERX4684488	Illumina HiSeq 2500	PAIRED	RANDOM	GENOMIC	ILLUMINA	ERS5304658	ERP124941	['ERR4814646','ERS5304658','SAMEA7548005','22467403','run.17466','ERX4684488','773303','ERP124941','PRJEB41201','experiment.17466','sample.17466','project.PHE-TB']		2021-11-10T12:07:00.000Z			GBR	Europe										R		S						S								457	457155024	228830089	PRJEB41201	Walker_2022		99.59	1661354	37	lineage4.8	Other	['diff','Walker_2022','tree','input','CRyPTIC_PHE','tbprofiler']	tuberculosis: unclassified		Mycobacterium tuberculosis
SAMEA7547454	ERR4813948	WGS	BRAZIL	ERX4683938	Illumina HiSeq 4000	PAIRED	RANDOM	GENOMIC	ILLUMINA	ERS5304108	ERP124940	['22466847','ERR4813948','run.16821','experiment.16821','ERP124940','773302','project.Brazil','sample.16821','PRJEB41200','SAMEA7547454','ERX4683938','ERS5304108']	2018	2021-11-10T11:04:00.000Z			BRA	South America						S				S	S	S	S	S				S		S	S	S	S	S	S	577	577444200	249111631	PRJEB41200	['CRyPTIC_reuse_table','Walker_2022']							['input','CRyPTIC_reuse_table','Walker_2022','standford','CRyPTIC_BRA']	tuberculosis: unclassified		Mycobacterium tuberculosis
SAMEA112800617	ERR11050602	WGS	FZB	ERX10497393	NextSeq 500	PAIRED		GENOMIC	ILLUMINA	ERS14808163	ERP010814	['ERS14808163','ena-EXPERIMENT-TAB-21-03-2023-10:58:00:041-107463','21003231','PRJEB9680','SAMEA112800617','ERR11050602','ERP010814','ena-STUDY-FZB-22-06-2015-17:16:39:392-292','33852673','ERX10497393','287903','ena-RUN-TAB-21-03-2023-10:58:00:041-107464']		2023-07-20T23:20:00.000Z																														1217	1217887105	578501663	PRJEB9680			99.49	1396793	47	lineage2.2.1	Sensitive	['tree','input','tbprofiler','diff']	tuberculosis: unclassified		Mycobacterium tuberculosis
SAMEA7564179	ERR4831863	WGS	OUCRU-HCMC	ERX4701806	Illumina MiSeq	PAIRED	RANDOM	GENOMIC	ILLUMINA	ERS5320810	ERP125021	['ERS5320810','experiment.32802','project.CRyPTIC_08_02TB','ERX4701806','SAMEA7564179','22479744','run.32802','PRJEB41280','ERR4831863','773347','sample.32802','ERP125021']		2021-11-11T12:04:00.000Z			VNM	Asia						S					S	R	S	S				S		S	S	S	S	S	S	428	428384740	280602644	PRJEB41280	['CRyPTIC_reuse_table','Walker_2022']		89.44	1225931	40	lineage2.2.1.1	HR-TB	['tbprofiler','CRyPTIC_reuse_table','CRyPTIC_OUCRU','diff','Walker_2022','tree','input']	tuberculosis: unclassified		Mycobacterium tuberculosis
SAMEA7554045	ERR4820678	WGS	PUBLIC HEALTH ENGLAND	ERX4690520	Illumina MiSeq	PAIRED	RANDOM	GENOMIC	ILLUMINA	ERS5310690	ERP124941	['ERX4690520','project.PHE-TB','experiment.23499','SAMEA7554045','ERS5310690','ERP124941','PRJEB41201','22473440','773303','ERR4820678','sample.23499','run.23499']		2021-11-11T01:56:00.000Z			GBR	Europe																										392	392331003	245460498	PRJEB41201			99.91	1644626	54	lineage4.9	Sensitive	['diff','tbprofiler','CRyPTIC_PHE','input']	tuberculosis: unclassified		Mycobacterium tuberculosis
SAMN41598584	SRR29231046	WGS	FIND, THE FOUNDATION FOR INNOVATIVE NEW DIAGNOSTICS	SRX24749905	Illumina HiSeq 2000	PAIRED	RANDOM	GENOMIC	ILLUMINA	SRS21470494	SRP507535	['SRR29231046','SRX24749905','41598584','SRP507535','1109295','SRS21470494','SAMN41598584','D736BB_1D7F7ABC18FC_154','PRJNA1109295','TB-IS-1041-154_S188_R1_001.fastq.gz','D736BB_1D7F7ABC18FC']		2024-05-30T06:19:00.000Z			BRA	South America			Homo sapiens	3	human																					188	188644904	90264659	PRJNA1109295								WHO_mutations_2023	tuberculosis: unclassified		Mycobacterium tuberculosis
SAMEA113538114	ERR11466023	WGS	FZB	ERX10872180	NextSeq 500	PAIRED		GENOMIC	ILLUMINA	ERS15534535	ERP147571	['ERX10872180','ena-EXPERIMENT-TAB-22-05-2023-12:53:16:264-7484','BTB-358','PRJEB62480','ERP147571','ERR11466023','ena-RUN-TAB-22-05-2023-12:53:16:264-7485','d05d2f15-c027-4055-b906-d9d6d110849e','SAMEA113538114','979605','ERS15534535','35506491']		2023-09-17T03:12:00.000Z			BWA	Africa																										705	705585589	311734795	PRJEB62480			99.21	1618087	46	lineage4.8	Sensitive	['tree','Kopanyo','diff','tbprofiler','input']	tuberculosis: unclassified		Mycobacterium tuberculosis
SAMN40465932	SRR28351538	WGS	FIND, THE FOUNDATION FOR INNOVATIVE NEW DIAGNOSTICS	SRX23956960	Illumina HiSeq X	PAIRED	RANDOM	GENOMIC	ILLUMINA	SRS20757304	SRP495384	['WGS-TB034020081','40465932','1087582','SRR28351538','PRJNA1087582','TB034020081','TB034020081_R1.fastq.gz','SRP495384','SAMN40465932','SRS20757304','SRX23956960']	2020-01	2024-03-15T05:41:00.000Z			IND	Asia		sputum	Homo sapiens	3	human																					1391	1391391614	597185240	PRJNA1087582			99.68	1730051	50	lineage3	MDR-TB	['diff','tbprofiler','input','tree']	tuberculosis: unclassified		Mycobacterium tuberculosis
SAMN32734037	SRR23080326	WGS	ALBERT EINSTEIN COLLEGE OF MEDICINE	SRX19033258	Illumina MiSeq	PAIRED	PCR	GENOMIC	ILLUMINA	SRS16451664	SRP417459	['SAMN32734037','SRX19033258','bp0','PRJNA923717','HN878-SC5_S15','HN878-SC5_S15_R1_001.fastq.gz','mtb_HN878-SC','SRS16451664','923717','32734037','SRP417459','SRR23080326']	2022	2023-01-13T18:39:00.000Z							Homo sapiens	3	human																					384	384645707	231074483	PRJNA923717			99.45	513971	28	lineage2.2.1.2	Sensitive	['tree','tbprofiler','diff','input']	tuberculosis: unclassified		Mycobacterium tuberculosis
SAMEA4465007	ERR1659868	WGS	FZB	ERX1730186	Illumina HiSeq 2500	PAIRED	RANDOM	GENOMIC	ILLUMINA	ERS1364186	ERP014761	['ERR1659868','7349042','SAMEA4465007','393955','ena-STUDY-FZB-30-03-2016-19:00:00:745-26','ERX1730186','ERP014761','ena-EXPERIMENT-FZB-26-09-2016-12:13:09:198-1','PRJEB13214','ERS1364186','ena-RUN-FZB-26-09-2016-12:13:09:198-1','134164']		2017-12-06T02:27:00.000Z																														0	0	144826586	PRJEB13214								outbreak_chimera_postsurgery	NTM: avium complex		Mycobacterium intracellulare subsp. chimaera
SAMN14481127	SRR11444374	WGS	NOGUCHI MEMORIAL INSTITUTE FOR MEDICAL RESEARCH - UNIVERSITY OF GHANA	SRX8022175	Illumina HiSeq 2500	SINGLE	RANDOM	GENOMIC	ILLUMINA	SRS6395041	SRP254440	['14481127','G33158','SRR11444374','616081','SRS6395041','bp0','SAMN14481127','SRP254440','PRJNA616081','SRX8022175','TBNm 1298','G33158.R1.fastq.gz']	2012	2020-03-29T08:55:00.000Z		5.63 N 0.18 W	GHA	Africa			Homo sapiens	3	human																					364	364688750	189458456	PRJNA616081									tuberculosis: unclassified		Mycobacterium tuberculosis
SAMN08708213	SRR6832162	WGS	SAN RAFFAELE	SRX3788228	Illumina HiSeq 2500	PAIRED	RANDOM	GENOMIC	ILLUMINA	SRS3040896	SRP128089	['bp0','SRR6832162','SAMN08708213','SRP128089','8708213','PRJNA428596','SRX3788228','107-3630_WGS','107-3630','SRS3040896','107-3630_090816_UKR_090816_100.gatk.bam','428596']		2018-03-14T10:00:00.000Z			UKR	Europe			Homo sapiens	3	human	S	S			S		R	S	S			S	R	S				S			308	308346940	161094152	PRJNA428596	CRyPTIC_WHO2021_PMC7612554		99.52	2541696	53	lineage4.7	MDR-TB	['tbprofiler','diff','input','tree','Walker_2022']	tuberculosis: unclassified		Mycobacterium tuberculosis
SAMN13207933	SRR10397238	WGS	NIH / NIAID	SRX7097389	Illumina MiSeq	PAIRED	RANDOM	GENOMIC	ILLUMINA	SRS5609759	SRP228479	['TB-CPath-Shubladze-IS-1032-384_S131_R1_001.fastq.gz','3211_59','SAMN13207933','PRJNA587747','SRR10397238','SRP228479','587747','13207933','bp0','SRS5609759','SRX7097389']	2014	2019-11-05T17:42:00.000Z		41.7151 N 44.8271 E	GEO	Asia	Tbilisi	caseous mass	Homo sapiens	3	human																					435	435271392	172759363	PRJNA587747								input	tuberculosis: unclassified		Mycobacterium tuberculosis
SAMEA1877273	ERR233360	WGS	CSISP	ERX207865	Illumina HiSeq 2000	SINGLE	RANDOM	GENOMIC	ILLUMINA	ERS217648	ERP001731	['SAMEA1877273','ERP001731','204863','ERX207865','ena-RUN-CSISP-28-02-2013-09:21:59:483-17','ERR233360','ERS217648','ena-EXPERIMENT-CSISP-28-02-2013-09:21:59:483-17','2116394','MTBC global diversity','PRJEB3223','L3_N0033']		2013-05-01T21:03:00.000Z																														476	476687667	554015444	PRJEB3223								['Menardo_2018','Napier_2020','Brites_2018','ref_set_CSISP']	tuberculosis: human-adapted	L3	Mycobacterium tuberculosis
SAMEA7559998	ERR4827562	WGS	IML GAUTING	ERX4697546	NextSeq 500	PAIRED	RANDOM	GENOMIC	ILLUMINA	ERS5316635	ERP124980	['sample.2136','ERS5316635','773307','project.Central_Asia','22475563','PRJEB41239','ERP124980','ERR4827562','ERX4697546','experiment.2136','run.2136','SAMEA7559998']		2021-11-12T01:15:00.000Z																														636	636924773	274592111	PRJEB41239			99.54	1622514	54	lineage2.2.1	MDR-TB	['diff','input','CRyPTIC_Gauting_CentralAsia','tree','tbprofiler']	tuberculosis: unclassified		Mycobacterium tuberculosis
SAMD00603802	DRR473969	WGS	KIH	DRX458198	Illumina MiSeq	PAIRED	RANDOM	GENOMIC	ILLUMINA	DRS329861	DRP010549	['1019517','37484992','DRS329861','SAMD00603802','DRR473969','PRJDB15809','DRP010549','DRX458198']	2016	2023-09-20T20:37:00.000Z			JPN	Asia	Hyogo, Kobe		Homo sapiens	3	human																					557	557713878	359906476	PRJDB15809			99.48	1587541	96	lineage1.2.1.2.1	Sensitive	['tree','input','diff','tbprofiler']	tuberculosis: unclassified		Mycobacterium tuberculosis
SAMN31695997	SRR22263504	AMPLICON	UNIVERSITY OF WISCONSIN-MADISON	SRX18239893	Illumina MiSeq	PAIRED	PCR	GENOMIC	ILLUMINA	SRS15735754	SRP407506	['31695997','bp0','M05-352-19-R-Carin-LN-gran_S35_L001_R1_001.fastq','900591','SRS15735754','SAMN31695997','PRJNA900591','M05-352-19-R-Carin-LN-gran_S35','SRR22263504','SRP407506','SRX18239893']	2021-08	2022-11-11T14:44:00.000Z			USA	North America	Pittsburgh	lymph node	Macaca fascicularis	3	crab-eating macaque																					22	22033014	16110288	PRJNA900591									tuberculosis: human-adapted	L4	Mycobacterium tuberculosis	Erdman
SAMN37457850	SRR26112414	WGS	WADSWORTH CENTER	SRX21826501	NextSeq 500	PAIRED	RANDOM	GENOMIC	ILLUMINA	SRS18926111	SRP338930	['IDR2200014649-01-01.R1.fastq.gz','37457850','SRS18926111','IDR2200014649','SRP338930','SAMN37457850','SRX21826501','SRR26112414','IDR2200014649-01-01','766641','PRJNA766641']	2022	2023-09-19T16:20:00.000Z			USA	North America	New York state	sputum	Homo sapiens	3	human																					535	535290004	234554639	PRJNA766641									tuberculosis: unclassified		Mycobacterium tuberculosis
SAMEA5974865	ERR3559118	WGS	FUDAN UNIVERSITY	ERX3558869	Illumina HiSeq 2500	PAIRED	RANDOM PCR	GENOMIC	ILLUMINA	ERS3777703	ERP117507	['SC0046','ena-EXPERIMENT-FUDAN UNIVERSITY-25-09-2019-16:05:21:789-46','ERR3559118','ena-RUN-FUDAN UNIVERSITY-25-09-2019-16:05:21:789-46','ERP117507','PRJEB34582','ERS3777703','639250','15230644','SAMEA5974865','ena-STUDY-FUDAN UNIVERSITY-25-09-2019-16:05:44:667-292','ERX3558869']	2018	2020-06-13T18:16:00.000Z			CHN	Asia		sputum	Homo sapiens	3	human																					356	356316713	220721657	PRJEB34582			99.18	1761064	39	lineage2.2.1	Sensitive	['input','diff','tree','tbprofiler','Menardo_2021']	tuberculosis: human-adapted	L2	Mycobacterium tuberculosis
SAMN30556187	SRR21291119	WGS	SCHOOL OF PUBLIC HEALTH, FUDAN UNIVERSITY	SRX17300439	Illumina HiSeq 2500	PAIRED	RANDOM	GENOMIC	ILLUMINA	SRS14862178	SRP394436	['T20_R1.fastq.gz','SAMN30556187','bp0','PRJNA874331','SRP394436','SRR21291119','30556187','874331','SRX17300439','SRS14862178','T20']	2013	2022-09-02T03:30:00.000Z			CHN	Asia	Eastern China		Homo sapiens	3	human																					1762	1762770600	813540211	PRJNA874331			99.42	1714691	57	lineage2.2.1	Sensitive	['tbprofiler','input','tree','diff']	tuberculosis: unclassified		Mycobacterium tuberculosis
SAMN28052478	SRR19048532	WGS	NATIONAL INSTITUTE OF INFECTIOUS DISEASES "L. SPALLANZANI"	SRX15120195	Ion Torrent S5	SINGLE	RANDOM	GENOMIC	ION_TORRENT	SRS12864332	SRP373287	['SRX15120195','SRR19048532','SP1187','28052478','SRS12864332','SP1187.fastq','PRJNA834606','834606','SRP373287','bp0','SAMN28052478']	2019	2022-05-03T04:32:00.000Z		41.86 N 12.45 E	ITA	Europe	Rome	sputum	Homo sapiens	3	human																					322	322083941	239282316	PRJNA834606									tuberculosis: unclassified		Mycobacterium tuberculosis
SAMEA112800099	ERR11050004	WGS	FZB	ERX10496794	NextSeq 500	PAIRED		GENOMIC	ILLUMINA	ERS14807645	ERP010814	['20008105','ena-RUN-TAB-21-03-2023-10:57:59:751-106268','33852155','PRJEB9680','ERR11050004','287903','ERX10496794','SAMEA112800099','ERP010814','ena-STUDY-FZB-22-06-2015-17:16:39:392-292','ena-EXPERIMENT-TAB-21-03-2023-10:57:59:751-106267','ERS14807645']		2023-07-20T21:58:00.000Z																														544	544801633	243531418	PRJEB9680			99.38	1484545	50	lineage4.2.2	Sensitive	['input','tree','tbprofiler','diff']	tuberculosis: unclassified		Mycobacterium tuberculosis
SAMEA2534908	['ERR552794','ERR552793']	WGS		['ERX511863','ERX511862']	Illumina HiSeq 2500	PAIRED		GENOMIC	ILLUMINA	ERS458310		['ERP010814','8435-05','8435-05_lib1263_hpi_2013-11-14_150bp','ERX511862','ERR552794','287903','3794206','PRJEB9680','ERR552793','ERX511863','8435-05_lib1263_hpi_2014-01-14_150bp','SAMEA2534908','ena-STUDY-FZB-22-06-2015-17:16:39:392-292','ERS458310']					UZB	Asia						S	S			R		R					R	R	R				S			481	482213700	255104280	PRJEB9680	CRyPTIC_WHO2021_PMC7612554		99.54	2776569	94	lineage2.2.1	MDR-TB	['diff','input','tbprofiler','Walker_2022','Menardo_2018','Napier_2020','Menardo_2021','tree']	tuberculosis: human-adapted	L2.2.1	Mycobacterium tuberculosis
SAMN29094136	SRR19662735	WGS	NATIONAL MEDICAL RESEARCH CENTER OF PHTHISIOPULMONOLOGY AND INFECTIOUS DISEASES	SRX15712412	DNBSEQ-G50	PAIRED	PCR	GENOMIC	DNBSEQ	SRS13406547	SRP381877	['SRR19662735','PRJNA849565','bp0','SRP381877','lib1728_FPI','1728_R1.fq.gz','SAMN29094136','29094136','Mycobacterium tuberculosis 1728_FPI','849565','SRX15712412','SRS13406547']		2022-06-15T12:21:00.000Z		55.78 N 37.61 E	RUS	Europe	Moscow	sputum	Homo sapiens	3	human																					729	729543728	508211499	PRJNA849565									tuberculosis: unclassified		Mycobacterium tuberculosis
SAMEA112802661	ERR11068884	WGS	FZB	ERX10515814	NextSeq 2000	PAIRED		GENOMIC	ILLUMINA	ERS14810207	ERP010814	['ena-RUN-TAB-21-03-2023-12:28:22:987-128250','ERS14810207','ena-EXPERIMENT-TAB-21-03-2023-12:28:22:987-128249','ena-STUDY-FZB-22-06-2015-17:16:39:392-292','33854717','22007874','ERX10515814','PRJEB9680','SAMEA112802661','ERR11068884','ERP010814','287903']		2023-07-21T02:10:00.000Z																														421	421184884	145093465	PRJEB9680								input	tuberculosis: unclassified		Mycobacterium tuberculosis
SAMEA7544567	ERR4811510	WGS	CCDC	ERX4681055	HiSeq X Ten	PAIRED	RANDOM	GENOMIC	ILLUMINA	ERS5301225	ERP124937	['ERS5301225','experiment.15124','SAMEA7544567','ERR4811510','sample.15124','ERX4681055','22464403','run.15124','773299','project.CDC_192','PRJEB41197','ERP124937']		2021-11-10T06:08:00.000Z			CHN	Asia						S	S			I	S	S	S	S				S	S	S	S	S	S	S	S	1599	1599216600	630420622	PRJEB41197	['Walker_2022','CRyPTIC_reuse_table']		99.54	1816113	62	lineage2.2.1	Sensitive	['CRyPTIC_CCDC_CDC_192','tree','diff','input','Walker_2022','tbprofiler','CRyPTIC_reuse_table']	tuberculosis: unclassified		Mycobacterium tuberculosis
SAMN19730056	SRR15399215	WGS	FUNDACAO OSWALDO CRUZ	SRX11701443	NextSeq 500	PAIRED	PCR	GENOMIC	ILLUMINA	SRS9733013	SRP331777	['714609','SRR15399215','SRX11701443','SR3384_0815','SR3384_0815_R1.fastq','PRJNA714609','SAMN19730056','SRP331777','19730056','SRS9733013','3384']	2015	2021-08-10T18:47:00.000Z			BRA	South America			Homo sapiens	3	human																					1029	1029569974	405459167	PRJNA714609								['standford','input']	tuberculosis: unclassified		Mycobacterium tuberculosis
SAMN07660449	SRR6045546	WGS	MODMEDMICOXFORD	SRX3192830	Illumina MiSeq	PAIRED	RANDOM	GENOMIC	ILLUMINA	SRS2521225	SRP117784	['MMMOSAM:03ad526e-5944-435d-b746-b6f6c723cd31','MMMOSRA:03ad526e-5944-435d-b746-b6f6c723cd31','SRS2521225','7660449','PRJNA401515','SAMN07660449','SRR6045546','401515','SRP117784','SRX3192830']	2016	2017-10-27T17:29:00.000Z			GBR	Europe	Oxford		Homo sapiens	3	human																					501	501671645	328782517	PRJNA401515									NTM: avium complex		Mycobacterium avium
SAMEA12853942	ERR11245021	WGS	SWISS TROPICAL AND PUBLIC HEALTH INSTITUTE	ERX10653225	Illumina NovaSeq 6000	SINGLE	RANDOM	GENOMIC	ILLUMINA	ERS10460884	ERP135175	['SAMEA12853942','ena-RUN-TAB-17-04-2023-19:57:14:443-6140','930268','G45817','ena-EXPERIMENT-TAB-17-04-2023-19:57:14:443-6139','8cc6b8bd-130a-4c76-a0b2-3197bafe5cc6','ERR11245021','34307506','ERS10460884','ERP135175','ERX10653225','PRJEB50582']	2016	2023-07-27T09:56:00.000Z			GEO	Asia		sputum																								325	325326959	115375805	PRJEB50582									tuberculosis: unclassified		Mycobacterium tuberculosis
SAMN38210344	SRR26794947	WGS	HMS	SRX22491995	Illumina HiSeq 4000	SINGLE	cDNA	GENOMIC	ILLUMINA	SRS19505110	SRP471323	['SRR26794947','SRP471323','38210344','PRJNA1039243','SRX22491995','1039243','Peru7124_R1.fastq.gz','SRS19505110','Peru7124','SAMN38210344','bp0','7124']	2011	2023-11-11T22:54:00.000Z			PER	South America		sputum	Homo sapiens	3	human																					165	165966600	81932632	PRJNA1039243								standford	tuberculosis: unclassified		Mycobacterium tuberculosis
SAMEA113584023	ERR11552015	WGS	INSTITUT PASTEUR DE TUNIS	ERX10956455	NextSeq 500	PAIRED	PCR	GENOMIC	ILLUMINA	ERS15578930	ERP148211	['PRJEB63074','1077207','SAMEA113584023','53cb3ea5-1f11-4f3f-8be3-e02060609a40','ena-RUN-TAB-13-06-2023-12:52:36:147-4286','39975199','ERX10956455','ERS15578930','ena-SAMPLE-TAB-09-06-2023-13:05:36:446-60895','ERP148211','ena-EXPERIMENT-TAB-13-06-2023-12:52:36:146-4285','ERR11552015']	2001	2024-02-25T14:09:00.000Z			TUN	Africa		As reported: Human	Homo sapiens	3	human																					5247	5247374402	3590912992	PRJEB63074			99.26	1255466	29	lineage4.1.2.1	MDR-TB	['tbprofiler','tree','diff','input']	tuberculosis: unclassified		Mycobacterium tuberculosis
SAMN28488161	SRR22196590	WGS	CORPORACION PARA INVESTIGACIONES BIOLOGICAS	SRX18174905	Illumina HiSeq 2500	PAIRED	RANDOM	GENOMIC	ILLUMINA	SRS15674111	SRP375643	['SAMN28488161','UT123','SRS15674111','28488161','SRR22196590','SRP375643','PRJNA838941','UT123_GAGATTCC-TAATCTTA_L001_R1_001.fastq.gz','838941','SRX18174905','bp0','TB-UT123']	2005	2022-11-04T15:19:00.000Z			COL	South America			Homo sapiens	3	human																					176	176353202	90571265	PRJNA838941			99.71	838602	28	lineage4.3.3	Sensitive	['tree','input','diff','tbprofiler','standford']	tuberculosis: unclassified		Mycobacterium tuberculosis
SAMN09625622	SRR7496527	WGS	UNIVERSITY OF HAWAII AT MANOA	SRX4365942	Illumina MiSeq	PAIRED	RANDOM	GENOMIC	ILLUMINA	SRS3525352	SRP152720	['9625622','SRP152720','SRR7496527','SAMN09625622','SRX4365942','SRS3525352','480117','27_10L8137_L001_R1_001.fastq.gz','27_10L8137','PRJNA480117']	2010	2018-07-08T14:53:00.000Z		21.326958 N 157.861630 W	USA	North America	Hawaii	sputum	Homo sapiens	3	human																					154	154563290	59575887	PRJNA480117			99.61	582370	31	lineage4.5	Sensitive	['Menardo_2021','tbprofiler','diff','Napier_2020','input']	tuberculosis: human-adapted	L4.5	Mycobacterium tuberculosis
SAMEA112806840	['ERR11049039','ERR11049040']	WGS		['ERX10495830','ERX10495829']	NextSeq 500	PAIRED		GENOMIC	ILLUMINA	ERS14814386		['ERP010814','ena-RUN-TAB-21-03-2023-10:57:59:437-104340','20001931','287903','ena-STUDY-FZB-22-06-2015-17:16:39:392-292','SAMEA112806840','ERS14814386','ena-RUN-TAB-21-03-2023-10:57:59:437-104338','ERX10495830','ERR11049040','33856750','PRJEB9680','ERR11049039','ena-EXPERIMENT-TAB-21-03-2023-10:57:59:437-104337','ena-EXPERIMENT-TAB-21-03-2023-10:57:59:437-104339','ERX10495829']																																808	808690625	374894094	PRJEB9680			99.55	2003598	66	lineage4.7	Sensitive	['tbprofiler','tree','input','diff']	tuberculosis: unclassified		Mycobacterium tuberculosis
SAMD00603710	DRR473877	WGS	KIH	DRX458106	NextSeq 550	PAIRED	RANDOM	GENOMIC	ILLUMINA	DRS329769	DRP010549	['DRX458106','DRS329769','37484900','DRR473877','SAMD00603710','PRJDB15809','1019517','DRP010549']	2018	2023-09-20T20:45:00.000Z			JPN	Asia	Hyogo, Kobe		Homo sapiens	3	human																					422	422929768	210354099	PRJDB15809			99.41	1441848	50	lineage2.2.1	Sensitive	['tree','input','tbprofiler','diff']	tuberculosis: unclassified		Mycobacterium tuberculosis
SAMN42539706	SRR29850857	AMPLICON	DEPARTMENT OF MEDICAL RESEARCH	SRX25348497	Illumina MiSeq	PAIRED	PCR	GENOMIC	ILLUMINA	SRS22015628	SRP520360	['SRX25348497','1136681','42539706','PRJNA1136681','SRR29850857','SAMN42539706','TB24-35_S5_L001_R1_001.fastq.gz','SRP520360','bp0','TB24_35','SRS22015628']	2023	2024-07-17T04:09:00.000Z		16.7829 N 96.1288 E	MMR	Asia	Yangon	As reported: Yangon: Ahlone	Homo sapiens	3	human																					22	22426083	13611782	PRJNA1136681									tuberculosis: unclassified		Mycobacterium tuberculosis
SAMEA2148520	ERR369748	WGS	SC	ERX342457	Illumina HiSeq 2000	PAIRED	RANDOM	GENOMIC	ILLUMINA	ERS327840	ERP003508	['ERS327840','ERX342457','H120340030-sc-2013-07-18T13:34:15Z-1657734','SC_RUN_10665_8#76','Isoniazid_resistant_TB_outbreak_investigation-sc-2013-07-02T11:32:57Z-2688','230309','SAMEA2148520','SC_EXP_10665_8#76','2414456','ERP003508','ERR369748','PRJEB4239']		2014-03-08T13:17:00.000Z																														488	488840200	225901292	PRJEB4239			99.84	1861142	43	lineage4.6.2.2	HR-TB	['tbprofiler','tree','input','Menardo_2021','diff']	tuberculosis: human-adapted	L4	Mycobacterium tuberculosis
SAMN05575708	SRR4035547	WGS	HARVARD MEDICAL SCHOOL	SRX2026704	Illumina HiSeq 2000	PAIRED	RANDOM	GENOMIC	ILLUMINA	SRS1621039	SRP082185	['SRX2026704','5575708','PRJNA323744','323744','SAMN05575708','SRS1621039','739-L5C4a_1.fastq.gz','SRR4035547','P21-Lung5-C4','SRP082185']	2013-06	2016-08-16T13:40:00.000Z		29.6483 S 30.3318 E	ZAF	Africa	Kwazulu-Natal	lung	Homo sapiens	3	human																					406	406442180	285390912	PRJNA323744								['intrapatient_ZAF','Napier_2020','input','denylist']	tuberculosis: human-adapted	L3	Mycobacterium tuberculosis
SAMN09425790	SRR7517702	WGS	SWISS TROPICAL AND PUBLIC HEALTH INSTITUTE	SRX4387818	Illumina HiSeq 2500	PAIRED	RANDOM	GENOMIC	ILLUMINA	SRS3544281	SRP153329	['G07250','SRP153329','BSSE_QGF_52228','9425790','SRR7517702','PRJNA454477','SAMN09425790','SRX4387818','BSSE_QGF_52228_C9J4AANXX_2_G07250_GGACTCCT_CTCTCTAT_S27_L002_R2_001_MM_1.fastq.gz','454477','SRS3544281']		2018-07-13T08:19:00.000Z			CHE	Europe		sputum	Homo sapiens	3	human																					150	150884304	64216063	PRJNA454477			99.0	1235863	27	lineage4.6.2.2	HR-TB	['diff','tbprofiler','input']	tuberculosis: unclassified		Mycobacterium tuberculosis
SAMEA3493149	ERR972802	WGS	STELLENBOSCH UNIVERSITY	ERX1049783	Illumina HiSeq 2000	PAIRED	RANDOM	GENOMIC	ILLUMINA	ERS800298	ERP011140	['4115543','ERS800298','297118','SAMEA3493149','PRJEB9976','ERR972802','Single colony_2 8','ERX1049783','ERP011140','ena-RUN-STELLENBOSCH UNIVERSITY-29-07-2015-14:01:41:383-8','ena-EXPERIMENT-STELLENBOSCH UNIVERSITY-29-07-2015-14:01:41:383-8','ena-STUDY-STELLENBOSCH UNIVERSITY-27-07-2015-08:13:57:268-311']		2015-09-27T17:36:00.000Z																														820	820849018	560729696	PRJEB9976								input	tuberculosis: unclassified		Mycobacterium tuberculosis
SAMN31030358	SRR21732397	WGS	MDUPHL	SRX17728419	NextSeq 500	PAIRED	RANDOM	GENOMIC	ILLUMINA	SRS15257883	SRP399923	['AUSMDU00025641_S47_R1_001.fastq.gz','857537','SAMN31030358','31030358','SRR21732397','SRS15257883','SRX17728419','PRJNA857537','SRP399923','AUSMDU00025641']	2018	2022-09-27T23:39:00.000Z			AUS	Oceania	Victoria		Homo sapiens	3	human																					488	488439125	220087189	PRJNA857537			99.54	1606443	55	lineage3	Sensitive	['tree','input','tbprofiler','diff']	tuberculosis: unclassified		Mycobacterium tuberculosis
SAMEA7559874	ERR4827438	WGS	IML GAUTING	ERX4697422	NextSeq 500	PAIRED	RANDOM	GENOMIC	ILLUMINA	ERS5316511	ERP124980	['ERS5316511','ERP124980','SAMEA7559874','773307','ERX4697422','experiment.2010','22475439','PRJEB41239','run.2010','project.Central_Asia','ERR4827438','sample.2010']		2021-11-12T01:05:00.000Z																														275	275197227	107227651	PRJEB41239			99.66	1391768	20	lineage2.2.1	MDR-TB	['CRyPTIC_Gauting_CentralAsia','diff','tree','input','tbprofiler']	tuberculosis: unclassified		Mycobacterium tuberculosis
SAMEA104718931	ERR2446580	WGS	RIVM - NATIONAL INSTITUTE FOR PUBLIC HEALTH AND TH	ERX2465681	Illumina HiSeq 2500	SINGLE	RANDOM	GENOMIC	ILLUMINA	ERS2320314	ERP107526	['ena-EXPERIMENT-RIVM - National Institute for Public Health and the Environment-26-03-2018-16:05:17:759-526','SAMEA104718931','WGSVNTR2016526','ena-RUN-RIVM - National Institute for Public Health and the Environment-26-03-2018-16:05:17:759-526','8820863','ERR2446580','ERP107526','ERS2320314','448124','ERX2465681','ena-STUDY-RIVM - National Institute for Public Health and the Environment-15-03-2018-13:44:58:461-243','PRJEB25592']	2016	2019-06-11T17:52:00.000Z			NLD	Europe			Homo sapiens	3	human																					433	433345950	142005698	PRJEB25592								['WGS_2016_NLD','Napier_2020']	tuberculosis: human-adapted	L3.1.1	Mycobacterium tuberculosis
SAMEA114245814	ERR11811381	WGS	IBV_CSIC	ERX11209755	Illumina MiSeq	PAIRED	RANDOM	GENOMIC	ILLUMINA	ERS16232730	ERP150070	['SAMEA114245814','ERR11811381','GES14capm','PRJEB64897','Genomic_Diversity_MTBC','ERP150070','1137688','ERX11209755','ERS16232730','42648972']	2018	2024-07-26T22:27:00.000Z			GEO	Asia																										1944	1944976080	747579197	PRJEB64897									tuberculosis: unclassified		Mycobacterium tuberculosis
SAMEA3284766	ERR2515959	WGS	CTB/NICD	ERX2535167	Illumina MiSeq	PAIRED	RANDOM	GENOMIC	ILLUMINA	ERS2400558	ERP107968	['ERP107968','run.8177','SAMEA3284766','PRJEB25997','ERR2515959','ERX2535167','10125297','ERS2400558','493035','project.First_10k_genomes_study_set_5','sample.8177','experiment.8177']		2022-07-17T06:02:00.000Z			ZAF	Africa						S	S			S		S	S				S	S	S				S			366	366705364	235365701	PRJEB25997	Walker_2022		99.52	781174	47	lineage4.4.1.1	Sensitive	['CRyPTIC_CTB-NICD','Walker_2022','tree','Napier_2020','tbprofiler','diff','input']	tuberculosis: human-adapted	L4.4.1.1	Mycobacterium tuberculosis
SAMEA1103125	ERR2510851	WGS	SAN RAFFAELE SCIENTIFIC INSTITUTE	ERX2530266	Illumina MiniSeq	PAIRED	RANDOM	GENOMIC	ILLUMINA	ERS2395167	ERP107941	['ERX2530266','ERP107941','ERR2510851','sample.3861','PRJEB25972','SAMEA1103125','project.First_10k_genomes_study_set_3','10121479','493033','experiment.3861','ERS2395167','run.3861']		2022-07-13T10:59:00.000Z			ITA	Europe						S	S			R		R	S				R	R	R							291	291835388	205384603	PRJEB25972	Walker_2022		99.47	1871110	38	lineage4.3.2	MDR-TB	['tbprofiler','CRyPTIC_SanRaffaele','tree','input','Walker_2022','Napier_2020','diff']	tuberculosis: human-adapted	L4.3.2	Mycobacterium tuberculosis
SAMN17918214	SRR13747309	Tn-Seq	INSTITUTE FOR SYSTEMS BIOLOGY	SRX10134115	Illumina HiSeq 2500	PAIRED	PCR	GENOMIC	ILLUMINA	SRS8288243	SRP307145	['SAMN17918214','SRP307145','SRR13747309','SRS8288243','701946','PRJNA701946','17918214','SRX10134115','T2-5_SDSneg','T2-5_SDSneg_GCGTAGCA_R1.fastq.gz']	2016-11	2021-02-19T14:17:00.000Z			USA	North America	Washington, Seattle																									800	800000000	375677461	PRJNA701946									tuberculosis: human-adapted	L4	Mycobacterium tuberculosis	H37Rv
SAMEA115747154	ERR13285985	WGS	UNIVERSITY OF OXFORD, NUFFIELD DEPARTMENT OF MEDIC	ERX12656411	Illumina MiniSeq	PAIRED	RANDOM PCR	GENOMIC	ILLUMINA	ERS20257038	ERP161058	['SAMEA115747154','webin-reads-b71059716316','PRJEB76547','1124794','b28b5ff0-515d-42d2-bc0f-19e45ec26bb9','ERX12656411','b71059716316','ERR13285985','ERS20257038','41890636','ERP161058']	2020	2024-08-10T04:57:00.000Z			IRL	Europe																										455	455168019	162687781	PRJEB76547								CRyPTIC_2024	tuberculosis: unclassified		Mycobacterium tuberculosis
SAMN17266331	SRR13399195	WGS	NATIONAL JEWISH HEALTH	SRX9818187	Illumina HiSeq 2500	PAIRED	RANDOM	GENOMIC	ILLUMINA	SRS8001303	SRP159996	['CF00158-01423.MAV.trimmed-pair1.fastq.gz','SRR13399195','SRX9818187','SRS8001303','17266331','PRJNA319839','CF00158-01423.MAV','SAMN17266331','319839','SRP159996']	2017	2021-01-10T23:47:00.000Z			USA	North America	CO	sputum	Homo sapiens	3	human																					341	341664613	170720332	PRJNA319839									NTM: avium complex		Mycobacterium avium
SAMN30952300	SRR21659035	WGS	WADSWORTH CENTER	SRX17658788	Illumina MiSeq	PAIRED	RANDOM	GENOMIC	ILLUMINA	SRS15191055	SRP338930	['PRJNA766641','766641','IDR1600042931','SRP338930','SRR21659035','SRX17658788','IDR1600042931-01-01_S9_L001_R1_001.fastq.gz','30952300','SRS15191055','SAMN30952300']	2016	2022-09-21T12:37:00.000Z			USA	North America	New York state		Homo sapiens	3	human																					491	491297623	322969264	PRJNA766641			99.63	1250212	56	lineage4.1.2.1	Sensitive	['diff','input','tree','tbprofiler']	tuberculosis: unclassified		Mycobacterium tuberculosis
SAMEA7555486	ERR4822117	WGS	PUBLIC HEALTH ENGLAND	ERX4691959	Illumina MiSeq	PAIRED	RANDOM	GENOMIC	ILLUMINA	ERS5312129	ERP124941	['ERS5312129','22474893','ERP124941','ERX4691959','sample.24938','ERR4822117','experiment.24938','run.24938','SAMEA7555486','773303','project.PHE-TB','PRJEB41201']		2021-11-11T02:55:00.000Z			GBR	Europe																										0	634092	512720	PRJEB41201								['input','CRyPTIC_PHE']	tuberculosis: unclassified		Mycobacterium tuberculosis
SAMN08215443	SRR6397952	WGS	BC CENTRE FOR DISEASE CONTROL PUBLIC HEALTH LABORATORY	SRX3491286	HiSeq X Ten	PAIRED	RANDOM	GENOMIC	ILLUMINA	SRS2775162	SRP119652	['PRJNA413593','SRR6397952','SRX3491286','SRS2775162','8215443','BC14-Mtb133_2.fastq.gz','SAMN08215443','BC14-Mtb133','SRP119652','413593']	2014	2017-12-25T11:59:00.000Z		49.15 N 123.7 W	CAN	North America	British Columbia		Homo sapiens	3	human					S		S						S	S							738	738974250	329023715	PRJNA413593	CRyPTIC_WHO2021_PMC7612554		99.55	1887139	54	lineage4.8	Sensitive	['Napier_2020','Walker_2022','tree','diff','input','tbprofiler']	tuberculosis: human-adapted	L4	Mycobacterium tuberculosis
SAMN40273023	SRR28239556	WGS	NIH / NIAID	SRX23850765	NextSeq 2000	PAIRED	RANDOM	GENOMIC	ILLUMINA	SRS20670840	SRP493618	['TBPO-3284_lib53256_nextseq_ny0070_151bp.filtered_2_bwa.1.fastq.gz','PRJNA1074779','SRS20670840','54563','SRP493618','SRR28239556','40273023','SAMN40273023','SRX23850765','1074779']	2018	2024-03-06T10:15:00.000Z		41.7151 N 44.8271 E	GEO	Asia	Tbilisi	sputum	Homo sapiens	3	human																					404	404578120	144190232	PRJNA1074779			99.6	1662021	52	lineage4.8	Sensitive	['tbprofiler','tree','diff','input']	tuberculosis: unclassified		Mycobacterium tuberculosis
SAMN30157917	SRR20970054	WGS	CENTRE FOR TUBERCULOSIS CONTROL OF GUANGDONG PROVINCE	SRX16987677	Illumina NovaSeq 6000	PAIRED	RANDOM	GENOMIC	ILLUMINA	SRS14573442	SRP390552	['SRX16987677','gdtb_685','SRP390552','PRJNA866200','866200','SRS14573442','30157917','FDSW210132434-1r.snps.bam','bp0','SRR20970054','SAMN30157917','FDSW210132434-1r']	2017	2022-08-08T18:40:00.000Z		23.08 N 113.14 E	CHN	Asia	Guangdong	sputum	Homo sapiens	3	human																					1231	1231640691	121622866	PRJNA866200			99.62	1990812	65	lineage2.2.1	MDR-TB	['tree','diff','input','tbprofiler']	tuberculosis: unclassified		Mycobacterium tuberculosis
SAMN30543628	SRR21277450	WGS	SCHOOL OF PUBLIC HEALTH, FUDAN UNIVERSITY	SRX17286720	Illumina HiSeq 2500	PAIRED	RANDOM	GENOMIC	ILLUMINA	SRS14851401	SRP394436	['SRP394436','SAMN30543628','SRS14851401','874331','bp0','PRJNA874331','J47_R1.fastq.gz','J47','SRR21277450','30543628','SRX17286720']	2015	2022-08-28T01:03:00.000Z			CHN	Asia	Eastern China		Homo sapiens	3	human																					1623	1623242100	628248243	PRJNA874331			99.55	1880080	64	lineage2.2.1	Other	['tbprofiler','input','diff','tree']	tuberculosis: unclassified		Mycobacterium tuberculosis
SAMEA112806536	ERR11082901	WGS	FZB	ERX10530270	NextSeq 500	PAIRED		GENOMIC	ILLUMINA	ERS14814082	ERP010814	['ena-RUN-TAB-22-03-2023-09:49:52:907-114070','ERX10530270','SAMEA112806536','ena-EXPERIMENT-TAB-22-03-2023-09:49:52:907-114069','9137-01','287903','33894631','ena-STUDY-FZB-22-06-2015-17:16:39:392-292','ERS14814082','ERP010814','PRJEB9680','ERR11082901']		2023-07-21T05:51:00.000Z																														573	573041970	240989076	PRJEB9680			99.44	1696904	47	lineage4.7	Sensitive	['tree','input','tbprofiler','diff']	tuberculosis: unclassified		Mycobacterium tuberculosis
SAMN37848074	SRR26399235	WGS	UNIVERSITY OF MELBOURNE/ THE PETER DOHERTY INSTITUTE FOR INFECTION AND IMMUNITY	SRX22105162	Illumina HiSeq 4000	PAIRED	RANDOM	GENOMIC	ILLUMINA	SRS19170243	SRP466602	['37848074','bp0','SRP466602','Sample_155','Sample_155_1.fastq.gz','1028637','SRX22105162','SAMN37848074','SRS19170243','SRR26399235','PRJNA1028637']		2023-10-16T19:03:00.000Z		10.8231 N 106.6297 E	VNM	Asia	Ho Chi Minh City	cerebrospinal fluid	Homo sapiens	3	human																					450	450575643	224047380	PRJNA1028637			99.55	1516047	52	lineage2.2.1	HR-TB	['input','tree','tbprofiler','diff']	tuberculosis: unclassified		Mycobacterium tuberculosis
SAMEA7526975	ERR4798417	WGS	FOUNDATION FOR MEDICAL RESEARCH INDIA	ERX4667839	NextSeq 500	PAIRED	RANDOM	GENOMIC	ILLUMINA	ERS5283447	ERP124850	['PRJEB41116','experiment.14921','ERP124850','project.Mumbai','ERS5283447','ERR4798417','run.14921','ERX4667839','773292','sample.14921','SAMEA7526975','22460537']		2021-11-10T01:19:00.000Z			IND	Asia	Mumbai					S	S				S		S	S							S		S	S		451	451709554	199546645	PRJEB41116	Walker_2022		99.56	1632977	56	lineage2.2.1	MDR-TB	['tree','Walker_2022','CRyPTIC_IND','input','diff','tbprofiler']	tuberculosis: unclassified		Mycobacterium tuberculosis
SAMN02403503	['SRR1165249','SRR1167251','SRR1173855','SRR1173300']	WGS		['SRX467675','SRX473729']	Illumina HiSeq 2000	PAIRED	RANDOM	GENOMIC	ILLUMINA	SRS555268		['SRS555268','2520118.WR39311.Solexa-211933.C33J6ACXX140118.P','SRP036923','C33J6ACXX140118.4.tagged_878.bam','PRJNA217391','C3PT6ACXX140130.4.Illumina_P5-Rexon_P7-Xeran.bam','SRR1165249','PRJNA228056','2403503','SAMN02403503','C33J6ACXX140118.5.tagged_878.bam','TB_RSA62','SRX473729','C3PT6ACXX140130.3.Illumina_P5-Rexon_P7-Xeran.bam','SRR1173300','228056','SRR1167251','2520118.WR39310.Pond-320472.C3PT6ACXX140130.P','SRR1173855','SRX467675']					ZAF	Africa			Homo sapiens	3	human																					1912	1914128164	1113688136	PRJNA228056			99.6	6840388	156	lineage4.4.1.1.1	MDR-TB	['input','diff','tree','tbprofiler','Menardo_2021','Napier_2020','Menardo_2018']	tuberculosis: human-adapted	L4.4.1.1	Mycobacterium tuberculosis
SAMN26442711	SRR18231797	AMPLICON	TGEN NORTH	SRX14373208	Illumina MiSeq	PAIRED	PCR	GENOMIC	ILLUMINA	SRS12185979	SRP339739	['bp0','PRJNA767896','26442711','SRS12185979','SAMN26442711','767896','SRX14373208','SRR18231797','R35984_AMP.0','TB-R35984-106_S45_L001_R1_001.fastq.gz','SRP339739','R35984_AMP']	2017	2022-03-04T19:47:00.000Z			ZAF	Africa	Capetown	sputum	Homo sapiens	3	human																					154	154050610	90575410	PRJNA767896									tuberculosis: unclassified		Mycobacterium tuberculosis
SAMN43780197	SRR30673496	WGS	FIND, THE FOUNDATION FOR INNOVATIVE NEW DIAGNOSTICS	SRX26092137	Illumina HiSeq X	PAIRED	RANDOM	GENOMIC	ILLUMINA	SRS22658454	SRP532857	['TB038050083_R1.fastq.gz','PRJNA1160005','SRP532857','1160005','WGS-TB038050083','SAMN43780197','SRX26092137','SRS22658454','TB038050083','SRR30673496','43780197']	2021	2024-09-16T04:55:00.000Z			IND	Asia		sputum	Homo sapiens	3	human																					1061	1061202330	438197272	PRJNA1160005									tuberculosis: unclassified		Mycobacterium tuberculosis
SAMN14417057	SRR11662185	WGS	KHON KAEN UNIVERSITY	SRX8223078	Illumina HiSeq 2500	PAIRED	Restriction Digest	GENOMIC	ILLUMINA	SRS6579716	SRP259494	['SRR11662185','SAMN14417057','SRS6579716','PRJNA613706','14417057','SRX8223078','M03785-59','SRP259494','bp0','613706','M03785-59_R1.fq.gz']	2016	2020-05-01T15:11:00.000Z		16.438 N 102.837 E	THA	Asia		sputum	Homo sapiens	3	human																					1482	1482585000	661682420	PRJNA613706								input	tuberculosis: unclassified		Mycobacterium tuberculosis
SAMEA7225286	ERR4507425	WGS	ISRAELI NATIONAL PUBLIC HEALTH LABORATORY	ERX4445496	Illumina HiSeq 3000	SINGLE	RANDOM	GENOMIC	ILLUMINA	ERS4985271	ERP123580	['ena-STUDY-Israeli National Public Health Laboratory-24-08-2020-10:59:44:238-438','ERP123580','ERX4445496','SAMEA7225286','M2_0233-17','16076569','ena-EXPERIMENT-Israeli National Public Health Laboratory-25-08-2020-16:23:22:136-2','ena-RUN-Israeli National Public Health Laboratory-25-08-2020-16:23:22:136-2','PRJEB39994','662069','ERS4985271','ERR4507425']	2017	2020-09-12T09:10:00.000Z		31.77 N 35.17 E				sputum	Homo sapiens	3	human																					5525	5525681920	2177267007	PRJEB39994									NTM: avium complex		Mycobacterium intracellulare subsp. chimaera
SAMN14344016	SRR11564529	AMPLICON	RUTGERS UNIVERSITY NEWARK	SRX8133670	Illumina MiSeq	PAIRED	PCR	GENOMIC	ILLUMINA	SRS6497109	SRP256991	['2492-DA-0814','SAMN14344016','2492-DA-0814_S144_L001_R1_001.fastq','608715','SRP256991','PRJNA608715','SRR11564529','14344016','SRX8133670','SRS6497109']		2020-04-17T19:28:00.000Z			GHA	Africa		sputum	Homo sapiens	3	human																					18	18903992	7293711	PRJNA608715									tuberculosis: unclassified		Mycobacterium tuberculosis
SAMEA110048410	ERR9807022	WGS	UNIVERSITY OF ANTWERP	ERX9354008	NextSeq 500	PAIRED	RANDOM PCR	GENOMIC	ILLUMINA	ERS12122041	ERP134958	['SAMEA110048410','ERR9807022','cheddar_cheese','844747','ena-RUN-TAB-31-05-2022-21:20:15:648-2233','SAWC2493','ERS12122041','29175016','ERP134958','ERX9354008','PRJEB50385','ena-EXPERIMENT-TAB-31-05-2022-21:20:15:648-2232']	2000	2022-06-25T19:14:00.000Z			ZAF	Africa		sputum	Homo sapiens	3	human																					602	602071637	260119241	PRJEB50385			99.36	1640846	56	lineage1.2.2.1	MDR-TB	['diff','input','tree','tbprofiler']	tuberculosis: unclassified		Mycobacterium tuberculosis
SAMN08627280	SRR6794427	Tn-Seq	TEXAS A&M UNIVERSITY	SRX3753422	Illumina HiSeq 2500	PAIRED	PCR	OTHER	ILLUMINA	SRS3009538	SRP133737	['436485','WTV2_0a.fastq.gz','bp0','27','SRX3753422','Vancomycin_rep2_0','SRS3009538','PRJNA436485','SAMN08627280','8627280','SRP133737','SRR6794427']	2016	2018-03-01T09:23:00.000Z			USA	North America	New York																									875	875579250	572619196	PRJNA436485									tuberculosis: human-adapted	L4	Mycobacterium tuberculosis	H37Rv
SAMN15437391	SRR12142441	WGS	GANSU PROVINCIAL CENTER FOR DISEASE CONTROL AND PREVENTION	SRX8663400	HiSeq X Ten	PAIRED	RANDOM	GENOMIC	ILLUMINA	SRS6944486	SRP269873	['PRJNA643892','P45_1.fastq.gz','bp0','SRP269873','P45','SRR12142441','15437391','SAMN15437391','SRS6944486','SRX8663400','643892']	2018	2020-07-03T04:19:00.000Z			CHN	Asia	lanzhou	mucus	Homo sapiens	3	human																					3821	3821340500	2337717199	PRJNA643892			99.4	1461506	77	lineage2.2.2	Sensitive	['tbprofiler','input','tree','diff']	tuberculosis: unclassified		Mycobacterium tuberculosis
SAMN13735032	SRR10828188	WGS	MAHIDOL UNIVERSITY	SRX7501572	Illumina HiSeq 2500	PAIRED	Restriction Digest	GENOMIC	ILLUMINA	SRS5942972	SRP239463	['PRJNA598949','WMB-279','SAMN13735032','WMB-279_R1.fastq.gz','bp0','SRP239463','SRX7501572','13735032','SRS5942972','SRR10828188','598949']	2011	2020-01-04T10:48:00.000Z		13.758427 N 100.485161 E	THA	Asia		sputum	Homo sapiens	3	human																					185	185110200	82405769	PRJNA598949			99.52	896187	31	lineage2.2.2	MDR-TB	['Menardo_2021','tree','tbprofiler','input','diff']	tuberculosis: human-adapted	L2	Mycobacterium tuberculosis
SAMEA8718977	ERR8975853	WGS	CTB/NICD	ERX5544081	Illumina NovaSeq 6000	PAIRED	RANDOM	GENOMIC	ILLUMINA	ERS6403422	ERP128647	['sample.29413','run.29413.1','experiment.29413','project.Wellcome_clinical_isolates_site10','ERP128647','ERS6403422','ERR8975853','SAMEA8718977','PRJEB44577','773351','26339946','ERX5544081']		2022-03-15T07:44:00.000Z			ZAF	Africa						S				R	S	R	S	S				R		S	S	S	S	S	R	1190	1190005934	382565930	PRJEB44577	CRyPTIC_reuse_table		99.48	1840741	64	lineage2.2.1	MDR-TB	['input','CRyPTIC_CTB-NICD','diff','tbprofiler','CRyPTIC_reuse_table','tree']	tuberculosis: unclassified		Mycobacterium tuberculosis
SAMEA13120154	ERR8775812	WGS	UNIVERSITY OF BASEL, SWITZERLAND	ERX8438527	Illumina MiSeq	SINGLE		GENOMIC	ILLUMINA	ERS10724120	ERP135588	['PRJEB50999','30046664','ERX8438527','ERP135588','G44796','SAMEA13120154','863195','e85ebed1-8b4e-426c-a0a5-d56f438d6aa3','ERS10724120','ena-EXPERIMENT-TAB-24-02-2022-09:36:14:164-98795','ena-RUN-TAB-24-02-2022-09:36:14:164-98796','ERR8775812']		2022-08-11T03:45:00.000Z			TZA	Africa			Homo sapiens	3	human																					843	843957414	247319971	PRJEB50999								input	tuberculosis: unclassified		Mycobacterium tuberculosis
SAMEA112181302	ERR10610267	WGS	UNIVERSITY OF ANTWERP	ERX10082617	Illumina HiSeq 2500	PAIRED	RANDOM PCR	GENOMIC	ILLUMINA	ERS14291142	ERP142932	['ERX10082617','ena-EXPERIMENT-TAB-05-12-2022-05:55:53:675-35790','ERR10610267','ERS14291142','32068699','SAMEA112181302','PRJEB57919','aae09883-fd24-4fcc-881e-56543f55ec3d','ena-RUN-TAB-05-12-2022-05:55:53:675-35791','ERP142932','907686','EC098A-273']	2012	2022-12-18T14:46:00.000Z			ZAF	Africa		sputum	Homo sapiens	3	human																					511	511999324	267122575	PRJEB57919								input	tuberculosis: unclassified		Mycobacterium tuberculosis
SAMEA2783438	ERR751835	WGS	SC	ERX695517	Illumina HiSeq 2000	PAIRED	RANDOM	GENOMIC	ILLUMINA	ERS553183	ERP006738	['ERX695517','ERP006738','SC_RUN_14722_3#19','SAMEA2783438','The_interaction_between_the_host_and_pathogen_genetics_in_susceptibility_to_pulmonary_tuberculosis-sc-3274','272028','SC_EXP_14722_3#19','ERS553183','PRJEB7056','3337366','9432-sc-2108287','ERR751835']		2016-01-09T04:46:00.000Z			THA	Asia																										508	508004200	285900635	PRJEB7056			99.57	1529078	34	lineage4.5	Sensitive	['Napier_2020','diff','tree','tbprofiler','input','Menardo_2021']	tuberculosis: human-adapted	L4.5	Mycobacterium tuberculosis
SAMEA3558192	['ERR1213907','ERR1034659']	WGS		['ERX1113457','ERX1286120']	Illumina MiSeq	PAIRED		GENOMIC	ILLUMINA	ERS865341		['ena-EXPERIMENT-LSHTM-18-01-2016-18:53:21:063-84','mtb84','ERP011639','ERS865341','ena-STUDY-LSHTM-18-08-2015-18:02:02:463-104','PRJEB10385','307681','ERX1113457','ena-RUN-LSHTM-18-01-2016-18:53:21:063-84','297845','ERX1286120','ERP013054','ena-STUDY-LSHTM-04-11-2015-14:45:34:612-88','ena-EXPERIMENT-LSHTM-25-09-2015-14:04:49:422-84','4154488','ena-RUN-LSHTM-25-09-2015-14:04:49:422-84','ERR1213907','PRJEB11653','SAMEA3558192','ERR1034659']																S		S						S	S							779	779956980	533733404	['PRJEB11653','PRJEB10385']	Coll_2018		99.48	2321319	53	lineage4.4.1.1;lineage1.2.1.2	MDR-TB	['diff','Coll_2018','Napier_2020','TDR_strain_bank_1','input','tbprofiler']	tuberculosis: unclassified		Mycobacterium tuberculosis
SAMN09380079	SRR7276701	WGS	RUTGERS UNIVERSITY	SRX4180281	Illumina HiSeq 2500	PAIRED	RANDOM	GENOMIC	ILLUMINA	SRS3391808	SRP149998	['SRS3391808','SE3035','9380079','SRR7276701','SRX4180281','SAMN09380079','SE3035_S41_L003_R2_001.fastq.gz','475130','SRP149998','PRJNA475130','bp0']	2009	2018-06-07T14:45:00.000Z			BRA	South America		sputum	Homo sapiens	3	human																					2894	2894717716	1403744197	PRJNA475130			99.65	1182641	39	lineage4.3.4.2	Other	['standford','tree','input','tbprofiler','Menardo_2021','diff']	tuberculosis: human-adapted	L4	Mycobacterium tuberculosis
SAMN31581292	SRR22175195	WGS	HAYSTACKANALYTICS PVT. LTD.	SRX18154060	NextSeq 500	PAIRED	PCR	GENOMIC	ILLUMINA	SRS15655311	SRP406075	['SAMN31581292','31581292','SO_8769_JJ_69','JJ-69_HA100','SRX18154060','897841','SRR22175195','PRJNA897841','SRS15655311','JJ-69_HA100.bam','SRP406075','bp0']	2019	2022-11-03T10:31:00.000Z			IND	Asia	Mumbai	sputum	Homo sapiens	3	human																					2661	2661065158	1372060388	PRJNA897841			99.46	1406010	46	lineage3.1.2.1	Sensitive	['input','tbprofiler','denylist','diff']	tuberculosis: unclassified		Mycobacterium tuberculosis
SAMN08709264	SRR6832426	WGS	SAN RAFFAELE	SRX3788616	Illumina HiSeq 2500	PAIRED	RANDOM	GENOMIC	ILLUMINA	SRS3041285	SRP128089	['428596','PRJNA428596','SRR6832426','SRS3041285','SAMN08709264','94-0330_090816_UKR_090816_100.gatk.bam','8709264','SRP128089','bp0','SRX3788616','94-0330','94-0330_WGS']		2018-03-14T10:29:00.000Z			UKR	Europe			Homo sapiens	3	human	S	S			S		S	S	S			S	S	S				S			342	342537965	182665231	PRJNA428596	CRyPTIC_WHO2021_PMC7612554		99.53	1661806	35	lineage4.3.3	Sensitive	['input','tree','Walker_2022','tbprofiler','diff']	tuberculosis: unclassified		Mycobacterium tuberculosis
SAMN27765630	SRR18914174	WGS	WADSWORTH CENTER	SRX14992109	Illumina MiSeq	PAIRED	RANDOM	GENOMIC	ILLUMINA	SRS12741443	SRP276100	['IDR2000002355-01-01_R1.fastq.gz','bp0','SRS12741443','SRX14992109','27765630','IDR2000002355-01-01','PRJNA650381','SRP276100','SRR18914174','SAMN27765630','650381','A418']	2019	2022-04-25T15:41:00.000Z		40.7481119 N 73.98438414 W	USA	North America	New York	sputum	Homo sapiens	3	human																					654	654290195	401892883	PRJNA650381			99.35	1471525	66	lineage1.2.1.2.1	Sensitive	['diff','tree','input','tbprofiler']	tuberculosis: unclassified		Mycobacterium tuberculosis
SAMN40454701	SRR28343145	WGS	RIVM	SRX23949700	NextSeq 500	SINGLE	RANDOM	GENOMIC	ILLUMINA	SRS20751373	SRP399356	['SRR28343145','RIVM2160','40454701','PRJNA882748','SAMN40454701','RIVM2160.bam','SRS20751373','882748','SRP399356','bp0','SRX23949700']	2023	2024-03-14T10:08:00.000Z			NLD	Europe		sputum	Homo sapiens	3	human																					297	297619237	73592788	PRJNA882748									tuberculosis: unclassified		Mycobacterium tuberculosis
SAMN02584627	['SRR1169048','SRR1166318']	WGS		['SRX468608','SRX470612']	Illumina HiSeq 2000	PAIRED	RANDOM	GENOMIC	ILLUMINA	SRS555945		['2804151.WR39927.Pond-320813.C38PYACXX140203.P','SRR1166318','PRJNA220218','SRX470612','SRP037507','PRJNA234589','SRX468608','2584627','C38PYACXX140203.6.Illumina_P5-Boyez_P7-Yokif.bam','SAMN02584627','SRS555945','MD17240','234589','C36M8ACXX140131.8.Illumina_P5-Boyez_P7-Yokif.bam','2804151.WR39927.Pond-320813.C36M8ACXX140131.P','SRR1169048']					MDA	Europe	Chisinau		Homo sapiens	3	human																					585	585470336	259420957	PRJNA234589			99.44	5018937	114	lineage4.3.3	MDR-TB	['diff','input','tbprofiler','Napier_2020','tree','Menardo_2018']	tuberculosis: human-adapted	L4.3.3	Mycobacterium tuberculosis
SAMEA7541413	ERR4808876	WGS	CTB/NICD	ERX4678416	Illumina HiSeq 4000	PAIRED	RANDOM	GENOMIC	ILLUMINA	ERS5297866	ERP124931	['ERR4808876','run.2774','773296','ERS5297866','sample.2774','ERP124931','project.Gates_clinical_isolates','22462870','PRJEB41191','ERX4678416','experiment.2774','SAMEA7541413']		2021-11-19T06:26:00.000Z			ZAF	Africa						S				R	R	R	S	R				R		S	S	S	R	S	R	353	353683200	167574819	PRJEB41191	['CRyPTIC_reuse_table','Walker_2022']		99.55	1476075	51	lineage4.1.1.3	Pre-XDR-TB	['Walker_2022','diff','input','tbprofiler','CRyPTIC_reuse_table','tree','CRyPTIC_CTB-NICD']	tuberculosis: unclassified		Mycobacterium tuberculosis
SAMEA1118882	ERR2513701	WGS	PHE	ERX2532911	Illumina HiSeq 2500	PAIRED	RANDOM	GENOMIC	ILLUMINA	ERS2398291	ERP107961	['ERR2513701','ERX2532911','10122828','experiment.5537','ERS2398291','PRJEB25991','project.First_10k_genomes_study_set_4','run.5537','493034','ERP107961','SAMEA1118882','sample.5537']		2021-10-23T16:07:00.000Z			GBR	Europe	England									S		S					S	S								508	508723530	256413781	PRJEB25991	Walker_2022		99.13	1779708	52	lineage2.2.1	Sensitive	['input','CRyPTIC_PHE','diff','Napier_2020','tbprofiler','Walker_2022','tree']	tuberculosis: human-adapted	L2.2.1	Mycobacterium tuberculosis
SAMEA2400113	ERR564323	WGS	SC	ERX523348	Illumina HiSeq 2000	PAIRED	RANDOM	GENOMIC	ILLUMINA	ERS422013	ERP005265	['SC_EXP_12754_7#64','SC_RUN_12754_7#64','AgR64-sc-1882085','255488','ERS422013','ERP005265','ERX523348','2920094','Mycobacterium_bovis_study_on_samples_from_New_Zealand-sc-2982','PRJEB5830','SAMEA2400113','ERR564323']		2014-07-17T22:03:00.000Z																														502	502089600	243636767	PRJEB5830			99.44	1639031	38	La1.8.1	Other	['input','tbprofiler','tree','diff']	tuberculosis: animal-adapted	La1	Mycobacterium bovis
SAMN35981714	SRR25207285	WGS	CHINESE CENTER FOR DISEASE CONTROL AND PREVENTION	SRX20953840	Illumina HiSeq 2500	PAIRED	RANDOM	GENOMIC	ILLUMINA	SRS18230816	SRP448193	['MDRTB102.bam','SRS18230816','987438','TBMDR102','SAMN35981714','bp0','SRP448193','PRJNA987438','35981714','SRR25207285','SRX20953840']	2013	2023-07-09T00:43:00.000Z						sputum	Homo sapiens	3	human																					1754	1754671800	435906982	PRJNA987438			99.51	1671006	57	lineage2.2.1	Pre-XDR-TB	['tbprofiler','input','diff','tree']	tuberculosis: unclassified		Mycobacterium tuberculosis
SAMEA9577093	ERR6685603	AMPLICON	FZB	ERX6310551	NextSeq 500	PAIRED	PCR	GENOMIC	ILLUMINA	ERS7299816	ERP131675	['ERR6685603','SAMEA9577093','ERS7299816','PRJEB47403','762838','21728782','INT-10','ena-RUN-FZB-10-09-2021-08:24:28:075-1','ena-STUDY-FZB-07-09-2021-14:05:38:470-114','ERP131675','ena-EXPERIMENT-FZB-10-09-2021-08:24:28:075-1','ERX6310551']		2021-10-10T03:31:00.000Z																														165	165012420	74750374	PRJEB47403									MTBC		Mycobacterium tuberculosis complex sp.
SAMEA1466441	ERR152761	WGS	SC	ERX128709	Illumina MiSeq	PAIRED	RANDOM	GENOMIC	ILLUMINA	ERS128265	ERP001177	['204395','ERR152761','TB496-sc-2012-04-19T16:01:05Z-1402690','MRSA_library_sequencing-sc-2012-01-30T12:38:06Z-20','ERP001177','SAMEA1466441','MRSA_library_sequencing-sc-2012-01-30T12:38:06Z-2097','1140177','ERX128709','ERS128265','SC_RUN_7965_1#66','PRJEB2858','SC_EXP_7965_1#66']	2010	2014-10-18T14:04:00.000Z			GBR	Europe			Homo sapiens	3	human																					486	486465600	203678534	PRJEB2858			99.54	1569738	55	lineage2.2.2	HR-TB	['input','diff','tree','tbprofiler']	tuberculosis: unclassified		Mycobacterium tuberculosis
SAMN30429132	SRR21159800	AMPLICON	UNIVERSITY OF HONG KONG	SRX17171175	Illumina MiSeq	PAIRED	PCR	OTHER	ILLUMINA	SRS14741529	SRP393326	['SRR21159800','MTBC46','SRP393326','MTBC46_1.fastq.gz','SRS14741529','PRJNA871806','30429132','SRX17171175','bp0','SAMN30429132','871806']	2019	2022-08-22T07:38:00.000Z		22.31 N 114.17 E	HKG	Asia		sputum	Homo sapiens	3	human																					432	432912321	237520577	PRJNA871806									tuberculosis: unclassified		Mycobacterium tuberculosis
SAMN20525244	SRR15368987	WGS	SCHOOL OF PUBLIC HEALTH, FUDAN UNIVERSITY	SRX11671227	Illumina HiSeq 2000	PAIRED	PCR	GENOMIC	ILLUMINA	SRS9703336	SRP330727	['H185_R1.fastq.gz','SRR15368987','PRJNA751240','2013-North-082','SAMN20525244','SRS9703336','H185','SRX11671227','20525244','751240','SRP330727','bp0']	2013	2021-08-08T10:54:00.000Z		30.37 N 120.81 E	CHN	Asia	Zheijiang	sputum	Homo sapiens	3	human																					1000	1000316400	462842191	PRJNA751240								['timelapse_Zhejiang_CHN','input']	tuberculosis: unclassified		Mycobacterium tuberculosis
SAMN31673498	SRR22251437	WGS	INSTITUTE OF CLINICAL PATHOLOGY AND MEDICAL RESEARCH	SRX18228291	NextSeq 500	PAIRED	RANDOM	GENOMIC	ILLUMINA	SRS15724573	SRP407089	['PRJNA899911','SRX18228291','19-1773-0097','bp0','899911','SRR22251437','19-1773-0097_1.fastq.gz','SRS15724573','SAMN31673498','SRP407089','31673498']	2019	2022-11-09T23:53:00.000Z			AUS	Oceania	NSW		Homo sapiens	3	human																					374	374209779	157331485	PRJNA899911			99.47	1885145	60	lineage2.2.1	Sensitive	['input','diff','tbprofiler','tree']	tuberculosis: unclassified		Mycobacterium tuberculosis
SAMEA7156870	['ERR5864661','ERR5864662']	WGS		['ERX5510457','ERX5510456']	Illumina HiSeq 2500	PAIRED		GENOMIC	ILLUMINA	ERS4917333		['ERX5510457','G02975','ERR5864661','ena-EXPERIMENT-Swiss Tropical and Public Health Institute-03-05-2021-19:33:15:139-1126','SRS8942721','19060567','674180','SAMEA7156870','PRJEB39561','ERS4917333','ena-RUN-Swiss Tropical and Public Health Institute-03-05-2021-19:33:15:139-1126','ena-RUN-Swiss Tropical and Public Health Institute-03-05-2021-19:33:15:139-1125','ERX5510456','ERR5864662','ERP123095','ena-STUDY-Swiss Tropical and Public Health Institute-27-07-2020-11:23:30:592-1894','ena-EXPERIMENT-Swiss Tropical and Public Health Institute-03-05-2021-19:33:15:139-1125']					GEO	Asia																										916	917226046	506530315	PRJEB39561			99.43	3603963	79	lineage2.2.1	Pre-XDR-TB	['diff','tree','input','tbprofiler','R-MDR_GEO']	tuberculosis: unclassified		Mycobacterium tuberculosis
SAMEA7527005	ERR4798447	WGS	FOUNDATION FOR MEDICAL RESEARCH INDIA	ERX4667869	NextSeq 500	PAIRED	RANDOM	GENOMIC	ILLUMINA	ERS5283477	ERP124850	['22460567','PRJEB41116','project.Mumbai','ERR4798447','ERP124850','sample.14951','experiment.14951','run.14951','ERS5283477','SAMEA7527005','ERX4667869','773292']		2021-11-10T01:18:00.000Z			IND	Asia	Mumbai					S	S				R		S	S							S		S	S		384	384378956	170450539	PRJEB41116	Walker_2022		99.74	1676029	55	lineage4.3.3	MDR-TB	['CRyPTIC_IND','Walker_2022','tbprofiler','input','diff','tree']	tuberculosis: unclassified		Mycobacterium tuberculosis
SAMN16521491	SRR12882043	WGS	SWISSTPH	SRX9348190	Illumina HiSeq 2000	PAIRED		GENOMIC	ILLUMINA	SRS7571175	SRP288262	['SRS7571175','G04296','bp0','PRJNA670836','SRX9348190','670836','16521491','SAMN16521491','BSSE-QGF-40776','SRR12882043','SRP288262','BSSE_QGF_40776_C7JREANXX_6_E4_G04296_LRu_170815_TCCTGAGC_GTAAGGAG_S29_L006_R1_001.fastq.gz']		2020-10-23T06:27:00.000Z			AUS	Oceania		sputum	Homo sapiens	3	human																					1118	1118081312	554688854	PRJNA670836			99.02	1728418	35	lineage1.1.1	HR-TB	['diff','tree','input','tbprofiler']	tuberculosis: unclassified		Mycobacterium tuberculosis
SAMN40566447	SRR28409551	WGS	WADSWORTH CENTER	SRX24014067	Illumina MiSeq	PAIRED	RANDOM	GENOMIC	ILLUMINA	SRS20809197	SRP338930	['766641','SRP338930','SAMN40566447','IDR2000047608-01-01','SRX24014067','SRS20809197','SRR28409551','40566447','PRJNA766641','IDR2000047608-01-01.R1.fastq.gz']	2020	2024-03-21T15:34:00.000Z			USA	North America	New York state	sputum	Homo sapiens	3	human																					398	398385269	252836984	PRJNA766641			99.47	1101182	52	lineage2.2.1	Sensitive	['input','tree','diff','tbprofiler']	tuberculosis: unclassified		Mycobacterium tuberculosis
SAMEA115738635	ERR13260895	WGS	UNIVERSITY OF OXFORD, NUFFIELD DEPARTMENT OF MEDIC	ERX12631308	Illumina NovaSeq 6000	PAIRED	RANDOM PCR	GENOMIC	ILLUMINA	ERS20248279	ERP161058	['ERP161058','ERX12631308','PRJEB76547','c5174814616b','1124794','b28b5ff0-515d-42d2-bc0f-19e45ec26bb9','41867476','ERR13260895','webin-reads-c5174814616b','ERS20248279','SAMEA115738635']	2021	2024-08-20T02:58:00.000Z			ZAF	Africa																										998	998575684	306319538	PRJEB76547								CRyPTIC_2024	tuberculosis: unclassified		Mycobacterium tuberculosis
SAMEA5228950	ERR3078007	WGS	LSHTM	ERX3138895	Illumina HiSeq 2500	PAIRED	PCR	GENOMIC	ILLUMINA	ERS3036392	ERP111735	['ena-STUDY-LSHTM-30-10-2018-09:17:03:191-1055','10826615','tanz_111','ERP111735','PRJEB29435','ERS3036392','SAMEA5228950','ERX3138895','ena-EXPERIMENT-LSHTM-18-01-2019-12:42:13:053-78','517099','ena-RUN-LSHTM-18-01-2019-12:42:13:053-78','ERR3078007']		2019-02-10T13:21:00.000Z																														1112	1112293180	484169490	PRJEB29435			99.44	1721692	59	lineage4.2.2.2	MDR-TB	['Menardo_2021','input','tbprofiler','tree','diff']	tuberculosis: human-adapted	L4	Mycobacterium tuberculosis
SAMN41154750	SRR28868468	WGS	MDUPHL	SRX24428009	NextSeq 550	PAIRED	RANDOM	GENOMIC	ILLUMINA	SRS21182580	SRP399923	['SRP399923','AUSMDU00086159','SRX24428009','PRJNA857537','SAMN41154750','41154750','AUSMDU00086159_S27_R1_001.fastq.gz','857537','SRS21182580','SRR28868468']	2023	2024-05-01T23:04:00.000Z			AUS	Oceania	Victoria		Homo sapiens	3	human																					806	806717592	383547389	PRJNA857537			99.58	1409216	48	lineage2.2.1	Other	['tree','tbprofiler','diff','input']	tuberculosis: unclassified		Mycobacterium tuberculosis
SAMN43783755	SRR30679908	WGS	QMRL	SRX26098284	Illumina MiniSeq	PAIRED	RANDOM	GENOMIC	ILLUMINA	SRS22664221	SRP532987	['15MT09933','SRS22664221','PRJNA1161723','SAMN43783755','43783755','1161723','bp0','SRX26098284','SRP532987','SRR30679908','15MT09933_R1.fastq.gz']		2024-09-16T19:35:00.000Z			AUS	Oceania			Homo sapiens	3	human																					338	338221592	144274344	PRJNA1161723									tuberculosis: unclassified		Mycobacterium tuberculosis
SAMEA3558269	ERR1034736	WGS	LSHTM	ERX1113534	Illumina MiSeq	PAIRED		GENOMIC	ILLUMINA	ERS865418	ERP011639	['SAMEA3558269','ERX1113534','4154565','ena-RUN-LSHTM-25-09-2015-14:04:49:428-161','ERR1034736','ERP011639','ena-STUDY-LSHTM-18-08-2015-18:02:02:463-104','PRJEB10385','mtb161','ena-EXPERIMENT-LSHTM-25-09-2015-14:04:49:428-161','297845','ERS865418']		2015-12-10T05:29:00.000Z			PER	South America							S	S		R		S						S	S							1891	1891832212	1164675864	PRJEB10385	Coll_2018		99.62	1631437	37	lineage4.3.2	Sensitive	['tbprofiler','tree','Napier_2020','diff','Coll_2018','input']	tuberculosis: human-adapted	L4.3.2	Mycobacterium tuberculosis
SAMN36639319	SRR25395683	WGS	SAN RAFFAELE SCIENTIFIC INSTITUTE	SRX21133655	NextSeq 550	PAIRED	RANDOM	GENOMIC	ILLUMINA	SRS18398401	SRP450988	['PRJNA994428','36639319','SRR25395683','CZ1122_S5_L001_R1_001.fastq.gz','CZ1122','SAMN36639319','SRP450988','SRX21133655','994428','SRS18398401']	2022	2023-07-24T13:23:00.000Z		50.0755 N 14.4378 E	CZE	Europe	Prague		Homo sapiens	3	human																					191	191856480	123290223	PRJNA994428			99.47	1045445	33	lineage2.2.1	Other	['input','tree','diff','tbprofiler']	tuberculosis: unclassified		Mycobacterium tuberculosis
SAMN36834677	SRR25515179	WGS	SHANDONG PROVINCIAL HOSPITAL	SRX21245398	Illumina HiSeq 4000	PAIRED	RANDOM	GENOMIC	ILLUMINA	SRS18499679	SRP453313	['T1694','PRJNA1002108','SAMN36834677','SRX21245398','36834677','1002108','T1694.IS300_Clean.1.fastq.gz','SRP453313','bp0','SRS18499679','SRR25515179']	2017	2023-08-04T04:41:00.000Z		36.40 N 117.00 E	CHN	Asia	Shandong	As reported: phlegm	Homo sapiens	3	human																					1149	1149553200	519395812	PRJNA1002108			99.51	1797416	61	lineage2.2.1	Sensitive	['tbprofiler','diff','input','tree']	tuberculosis: human-adapted	L4	Mycobacterium tuberculosis	H37Rv
SAMEA7550338	ERR4816976	WGS	PUBLIC HEALTH ENGLAND	ERX4686818	Illumina HiSeq 2500	PAIRED	RANDOM	GENOMIC	ILLUMINA	ERS5306988	ERP124941	['ERX4686818','ERP124941','ERR4816976','sample.19796','773303','project.PHE-TB','PRJEB41201','experiment.19796','run.19796','SAMEA7550338','ERS5306988','22469733']		2021-11-10T16:26:00.000Z			GBR	Europe																										1	1028415	613368	PRJEB41201								['CRyPTIC_PHE','input']	tuberculosis: unclassified		Mycobacterium tuberculosis
SAMN43535009	SRR30629737	WGS	MINISTRY OF PUBLIC HEALTH (THAILAND)	SRX26051762	NextSeq 500	PAIRED	RANDOM	GENOMIC	ILLUMINA	SRS22622172	SRP503470	['PRJNA833906','SRS22622172','MTBCR170097_S46_1.fastq.gz','43535009','833906','SRR30629737','MTBCR170097','SRP503470','SAMN43535009','SRX26051762']	2017	2024-09-11T03:41:00.000Z		19.9105 N 99.8406 E	THA	Asia	Chiang Rai	sputum	Homo sapiens	3	human																					206	206315364	101508821	PRJNA833906									tuberculosis: human-adapted	L4.2.2	Mycobacterium tuberculosis
SAMEA8742484	ERR5918154	WGS	CTB/NICD	ERX5559246	Illumina HiSeq 4000	PAIRED	RANDOM	GENOMIC	ILLUMINA	ERS6422065	ERP128679	['run.25375','ERR5918154','773352','sample.25375','ERX5559246','project.CTB_NICD_Wellcome_site10','SAMEA8742484','22480275','experiment.25375','ERP128679','PRJEB44608','ERS6422065']		2021-11-11T13:01:00.000Z			ZAF	Africa						S				S	S	S	R	S				S		S	S	S	S	S	S	615	615190200	280331123	PRJEB44608	['Walker_2022','CRyPTIC_reuse_table']		99.68	1668035	57	lineage4.3.2.1	Sensitive	['diff','CRyPTIC_CTB-NICD','tree','CRyPTIC_reuse_table','tbprofiler','input','Walker_2022']	tuberculosis: unclassified		Mycobacterium tuberculosis
SAMN09284510	SRR7240403	WGS	USDA-NVSL-DBL	SRX4146329	Illumina MiSeq	PAIRED	RANDOM PCR	GENOMIC	ILLUMINA	SRS3359947	SRP053287	['9284510','96-0456','PRJNA251692','SRS3359947','SRR7240403','251692','SRP053287','SRX4146329','SAMN09284510','96-0456_S19_L001_R2_001.fastq.gz']		2018-05-31T08:43:00.000Z						As reported: Fed	Bos taurus	2	domestic cattle																					633	633713231	423156028	PRJNA251692			86.46	949423	50	La1.8.1	Other	['tbprofiler','tree','input','diff']	tuberculosis: animal-adapted	La1	Mycobacterium bovis
SAMEA11761522	ERR8025719	WGS	DST/NRF CENTRE OF EXCELLENCE FOR BIOMEDICAL TB RES	ERX7591307	Illumina NovaSeq 6000	PAIRED	RANDOM PCR	GENOMIC	ILLUMINA	ERS9408911	ERP127235	['PRJEB43283','ERR8025719','798337','ERS9408911','ena-EXPERIMENT-TAB-17-01-2022-09:26:01:320-17944','R4221','25051634','ERP127235','SAMEA11761522','ERX7591307','ena-RUN-TAB-17-01-2022-09:26:01:320-17945','ena-STUDY-DST/NRF Centre of Excellence for Biomedical TB research, SAMRC Centre for TB Research-24-02-2021-10:13:08:178-1231']	2008	2022-03-16T07:19:00.000Z			ZAF	Africa		sputum	Homo sapiens	3	human																					915	915937152	611266474	PRJEB43283			99.2	1547114	40	lineage2.2.2	Pre-XDR-TB	['tree','input','tbprofiler','diff']	tuberculosis: unclassified		Mycobacterium tuberculosis
SAMEA110420542	ERR9993184	WGS	CTB/NICD - SOUTH AFRICA, SOUTH AFRICA	ERX9533591	Illumina NovaSeq 6000	PAIRED	RANDOM	GENOMIC	ILLUMINA	ERS12518617		['ERS12518617','experiment.1398.ad60e209','run.1398.1.ad7852a880d2bdbc2122d386069102a1','ERR9993184','SAMEA110420542','30017009','ERX9533591','sample.1398.5049f1ce']		2022-08-10T14:24:00.000Z																														797	797546062	261196595										tuberculosis: unclassified		Mycobacterium tuberculosis
SAMN14344058	SRR11564427	AMPLICON	RUTGERS UNIVERSITY NEWARK	SRX8133772	Illumina MiSeq	PAIRED	PCR	GENOMIC	ILLUMINA	SRS6497211	SRP256991	['2492-DA-0856_S186_L001_R1_001.fastq','SRP256991','SRS6497211','2492-DA-0856','PRJNA608715','SRX8133772','608715','SAMN14344058','SRR11564427','14344058']		2020-04-17T19:27:00.000Z			GHA	Africa		sputum	Homo sapiens	3	human																					21	21144228	9910972	PRJNA608715									tuberculosis: unclassified		Mycobacterium tuberculosis
SAMEA11934357	ERR7737895	WGS	INSTITUTE OF TROPICAL MEDICINE ANTWERP	ERX7306177	Illumina HiSeq 2500	PAIRED	RANDOM	GENOMIC	ILLUMINA	ERS9581516	ERP133916	['ena-RUN-TAB-16-12-2021-11:32:26:310-19215','ERX7306177','6c4e9598-cb36-4fad-abc8-a686b6ac3705','SAMEA11934357','PRJEB49409','ena-EXPERIMENT-TAB-16-12-2021-11:32:26:310-19214','ERR7737895','24684645','ITM2014-00914','ERP133916','794693','ERS9581516']	2014	2022-07-14T21:56:00.000Z			ZAF	Africa		sputum	Homo sapiens	3	human																					556	556865652	237865229	PRJEB49409			99.85	1703315	58	lineage4.3.3	MDR-TB	['tree','input','tbprofiler','diff']	tuberculosis: unclassified		Mycobacterium tuberculosis
SAMEA13299670	ERR9124913	WGS	UNIVERSITY OF OXFORD, NUFFIELD DEPARTMENT OF MEDIC	ERX8668171	NextSeq 500	PAIRED	RANDOM	GENOMIC	ILLUMINA	ERS10902488	ERP136068	['PRJEB51436','SAMEA13299670','run.317.1.7e73baf940e19e17e79d2f723d709266','ERX8668171','ERS10902488','30300733','sample.317.9fb218cc','experiment.317.aa54dc0f','ERR9124913','ERP136068','862828','project.SeqTreat_PHO1']		2024-08-04T21:51:00.000Z			CAN	North America	Ontario																									2153	2153923192	1092000606	PRJEB51436								CRyPTIC_PublicHealthOntario	tuberculosis: unclassified		Mycobacterium tuberculosis
SAMN43482281	SRR30527374	WGS	TXDSHS	SRX25951010	NextSeq 2000	PAIRED	RANDOM	GENOMIC	ILLUMINA	SRS22534762	SRP491750	['1080563','43482281','SRP491750','bp0','SRX25951010','SRR30527374','SAMN43482281','TX-DSHS-MTB-2400499-TX-VH00729-240823B_S61_R1_001.fastq.gz','TX-DSHS-MTB-2400499','PRJNA1080563','SRS22534762']	2024	2024-09-03T14:09:00.000Z			USA	North America	VA	sputum	Homo sapiens	3	human																					463	463467228	168900573	PRJNA1080563									tuberculosis: unclassified		Mycobacterium tuberculosis
SAMN07344536	SRR5818388	WGS	SAN RAFFAELE	SRX2996663	Illumina HiSeq 2500	PAIRED	RANDOM	GENOMIC	ILLUMINA	SRS2347882	SRP111622	['bp0','7344536','PRJNA393923','SRS2347882','6827_S39_L001_R2_001.fastq.gz','393923','SRX2996663','SRR5818388','SRP111622','6827','6827_WGS','SAMN07344536']		2017-07-12T04:01:00.000Z			DJI	Africa		sputum	Homo sapiens	3	human																					69	69880611	25895506	PRJNA393923			78.65	93135	0		Other	['tbprofiler','input']	tuberculosis: unclassified		Mycobacterium tuberculosis
SAMN07659554	SRR6046631	WGS	MODMEDMICOXFORD	SRX3193785	Illumina MiSeq	PAIRED	RANDOM	GENOMIC	ILLUMINA	SRS2521631	SRP117784	['SRX3193785','MMMOSRA:6afd42fb-d107-4805-9ab4-2170743c583c','401515','SAMN07659554','PRJNA401515','MMMOSAM:6afd42fb-d107-4805-9ab4-2170743c583c','SRP117784','7659554','SRR6046631','SRS2521631']	2016	2017-10-27T18:43:00.000Z			GBR	Europe	Oxford		Homo sapiens	3	human					S		S					S	S								567	567951809	353181867	PRJNA401515	CRyPTIC_WHO2021_PMC7612554		99.31	1590108	48	lineage3	Other	['diff','input','tbprofiler','Walker_2022','tree','Napier_2020']	tuberculosis: human-adapted	L3	Mycobacterium tuberculosis
SAMN08376122	SRR6480579	WGS	RADBOUDUMC	SRX3570203	Illumina HiSeq 2000	PAIRED	PCR	GENOMIC	ILLUMINA	SRS2841201	SRP130118	['SAMN08376122','PRJNA430531','100991','SRX3570203','Index8_42','SRR6480579','8376122','Index8_42_1.fq.gz','SRP130118','bp0','SRS2841201','430531']		2018-01-18T11:17:00.000Z			IDN	Asia	Bandung	cerebrospinal fluid	Homo sapiens	3	human																					587	587402880	451502896	PRJNA430531			99.59	1598987	35	lineage4.1.2	Other	['tree','diff','input','tbprofiler']	tuberculosis: human-adapted	L4.1.1	Mycobacterium tuberculosis	X-type
SAMEA112750688	ERR10969256	WGS	NATIONAL INSTITUTE OF HEALTH DR. RICARDO JORGE	ERX10406466	NextSeq 2000	PAIRED	RANDOM	GENOMIC	ILLUMINA	ERS14745379	ERP111748	['505027','33679842','PRJEB29446','ERX10406466','ERR10969256','INSA_27102018','ERS14745379','SAMEA112750688','ERP111748','PT_TB0427']	2022	2023-03-10T23:24:00.000Z			PRT	Europe																										486	486860782	159535753	PRJEB29446			99.19	1483659	50	lineage4.8	HR-TB	['tree','diff','tbprofiler','input']	tuberculosis: unclassified		Mycobacterium tuberculosis
SAMN31030212	SRR21732304	WGS	MDUPHL	SRX17727864	NextSeq 500	PAIRED	RANDOM	GENOMIC	ILLUMINA	SRS15257328	SRP399923	['857537','SAMN31030212','PRJNA857537','SRS15257328','SRX17727864','31030212','SRR21732304','AUSMDU00020004_S18_R1_001.fastq.gz','SRP399923','AUSMDU00020004']	2018	2022-09-27T23:41:00.000Z			AUS	Oceania	Victoria		Homo sapiens	3	human																					1056	1056639767	456614524	PRJNA857537			99.59	1698849	60	lineage2.2.1	Sensitive	['diff','input','tbprofiler','tree']	tuberculosis: unclassified		Mycobacterium tuberculosis
SAMN36744126	SRR25446747	WGS	INSTITUT PASTEUR DE MADAGASCAR	SRX21179984	MinION	SINGLE	other	GENOMIC	OXFORD_NANOPORE	SRS18440557	SRP278968	['SRX21179984','bp0','SAMN36744126','36744126','SRS18440557','SRP278968','SRR25446747','PRJNA659624','22-5540','659624','22-5540_ONT','22-5540_ONT.fastq.gz']	2022	2023-07-28T11:41:00.000Z		18.9303 S 47.5255 E	MDG	Africa	Antananarivo PBZT		Lemur catta	3	ring-tailed lemur																					230	230506723	209252966	PRJNA659624									tuberculosis: unclassified		Mycobacterium tuberculosis
SAMN01057619	SRR520127	Tn-Seq	BI	SRX155878	Illumina HiSeq 2000	PAIRED	RANDOM	GENOMIC	ILLUMINA	SRS346951	SRP001860	['1057619','SRP001860','SRS346951','PRJNA63503','PRJNA63503.SF_TraCS0006','TRaCS_for_M_tuberculosis','SRR520127','D0UP5ACXX120604.5.revcomp_of_tagged_473.bam','232329.WR30234.Solexa-93357.D0UP5ACXX120604.P','SAMN01057619','63503','SRX155878']		2012-07-09T20:12:00.000Z																														1787	1787927250	859630982	PRJNA63503									tuberculosis: human-adapted	L4	Mycobacterium tuberculosis	H37Rv
SAMN30986540	SRR21685104	WGS	WADSWORTH CENTER	SRX17682871	Illumina MiSeq	PAIRED	RANDOM	GENOMIC	ILLUMINA	SRS15214511	SRP338930	['SRR21685104','SRS15214511','766641','PRJNA766641','SRP338930','IDR1800010846','30986540','SRX17682871','SAMN30986540','IDR1800010846-01-01_S13_L001_R1_001.fastq.gz']	2018	2022-09-23T16:14:00.000Z			USA	North America	New York state		Homo sapiens	3	human																					514	514693417	283894496	PRJNA766641								input	tuberculosis: unclassified		Mycobacterium tuberculosis
SAMEA6517389	ERR3863237	WGS	LSHTM	ERX3875271	MinION	SINGLE	PCR	GENOMIC	OXFORD_NANOPORE	ERS4281806	ERP112081	['ERP112081','por7_09_barcode02_run3_batch2','ERR3863237','PRJEB29732','ena-RUN-LSHTM-03-02-2020-18:03:42:986-31','14006152','ERS4281806','545671','ena-STUDY-LSHTM-16-11-2018-09:03:26:645-26','ena-EXPERIMENT-LSHTM-03-02-2020-18:03:42:986-31','SAMEA6517389','ERX3875271']		2020-02-05T16:58:00.000Z																														517	517338147	460378085	PRJEB29732									tuberculosis: unclassified		Mycobacterium tuberculosis
SAMEA7550197	ERR4816835	WGS	PUBLIC HEALTH ENGLAND	ERX4686677	Illumina HiSeq 2500	PAIRED	RANDOM	GENOMIC	ILLUMINA	ERS5306847	ERP124941	['SAMEA7550197','PRJEB41201','ERX4686677','773303','ERR4816835','experiment.19655','ERP124941','run.19655','sample.19655','project.PHE-TB','ERS5306847','22469592']		2021-11-10T16:26:00.000Z			GBR	Europe																										270	270007784	143189864	PRJEB41201			94.19	1195500	25	lineage2.2.1	MDR-TB	['input','CRyPTIC_PHE','tbprofiler','tree','diff']	tuberculosis: unclassified		Mycobacterium tuberculosis
SAMEA104685102	ERR2503558	WGS	NATIONAL INSTITUTE FOR HEALTH AND WELFARE	ERX2522801	Illumina MiSeq	PAIRED	PCR	GENOMIC	ILLUMINA	ERS2286485	ERP107468	['9070230','ena-STUDY-NATIONAL INSTITUTE FOR HEALTH AND WELFARE-13-03-2018-12:26:09:250-42','SAMEA104685102','ena-EXPERIMENT-NATIONAL INSTITUTE FOR HEALTH AND WELFARE-06-04-2018-13:41:54:040-201','ena-RUN-NATIONAL INSTITUTE FOR HEALTH AND WELFARE-06-04-2018-13:41:54:040-201','ERP107468','F89','ERX2522801','ERR2503558','ERS2286485','PRJEB25543','461533']	2014	2018-05-04T21:57:00.000Z			FIN	Europe																										330	330016531	178016098	PRJEB25543			99.44	1979044	66	lineage2.2.1.1	Sensitive	['WGS_2014_FIN','input','Napier_2020','diff','tree','tbprofiler']	tuberculosis: human-adapted	L2.2.1.1	Mycobacterium tuberculosis
SAMN31030284	SRR21732151	WGS	MDUPHL	SRX17728017	NextSeq 500	PAIRED	RANDOM	GENOMIC	ILLUMINA	SRS15257481	SRP399923	['AUSMDU00023558','AUSMDU00023558_S22_R1_001.fastq.gz','PRJNA857537','SAMN31030284','SRP399923','SRS15257481','SRX17728017','857537','SRR21732151','31030284']	2018	2022-09-27T23:38:00.000Z			AUS	Oceania	Victoria		Homo sapiens	3	human																					471	471388728	204655948	PRJNA857537			99.35	1634517	55	lineage3	Sensitive	['tbprofiler','diff','input','tree']	tuberculosis: unclassified		Mycobacterium tuberculosis
SAMN20512541	SRR15315738	WGS	SCHOOL OF PUBLIC HEALTH, FUDAN UNIVERSITY	SRX11620602	Illumina HiSeq 2000	PAIRED	PCR	GENOMIC	ILLUMINA	SRS9655864	SRP330727	['PRJNA751240','2003-East-047','SRX11620602','SRS9655864','751240','G61','SRP330727','SAMN20512541','SRR15315738','bp0','G61_R1.fastq.gz','20512541']	2003	2021-08-01T01:10:00.000Z		30.25 N 120.46 E	CHN	Asia	Zheijiang	sputum	Homo sapiens	3	human																					1076	1076719800	426981355	PRJNA751240			99.53	1854554	62	lineage2.2.1	Sensitive	['diff','tree','timelapse_Zhejiang_CHN','input','tbprofiler']	tuberculosis: unclassified		Mycobacterium tuberculosis
SAMEA1118330	ERR2513149	WGS	PHE	ERX2532359	Illumina MiSeq	PAIRED	RANDOM	GENOMIC	ILLUMINA	ERS2397739	ERP107961	['ERX2532359','SAMEA1118330','493034','ERS2397739','run.4862','experiment.4862','PRJEB25991','10122276','ERP107961','project.First_10k_genomes_study_set_4','ERR2513149','sample.4862']		2022-07-17T23:27:00.000Z			GBR	Europe	England									S		S					S	S								433	433872452	255065007	PRJEB25991	Walker_2022		98.61	1710686	52	lineage2.2.1.2	Sensitive	['Napier_2020','tbprofiler','input','diff','tree','Walker_2022','CRyPTIC_PHE']	tuberculosis: human-adapted	L2.2.1.2	Mycobacterium tuberculosis
SAMEA7548555	ERR4815195	WGS	PUBLIC HEALTH ENGLAND	ERX4685037	Illumina MiSeq	PAIRED	RANDOM	GENOMIC	ILLUMINA	ERS5305207	ERP124941	['ERX4685037','ERR4815195','SAMEA7548555','PRJEB41201','22467952','sample.18015','experiment.18015','773303','ERP124941','ERS5305207','run.18015','project.PHE-TB']		2021-11-10T13:08:00.000Z			GBR	Europe																										298	298998945	184555866	PRJEB41201								['input','CRyPTIC_PHE']	tuberculosis: unclassified		Mycobacterium tuberculosis
SAMEA7541700	ERR4809162	WGS	CTB/NICD	ERX4678702	Illumina HiSeq 4000	PAIRED	RANDOM	GENOMIC	ILLUMINA	ERS5298152	ERP124931	['SAMEA7541700','ERX4678702','ERR4809162','ERS5298152','experiment.3060','run.3060','project.Gates_clinical_isolates','ERP124931','PRJEB41191','sample.3060','773296','22463156']		2021-11-11T01:28:00.000Z			ZAF	Africa						S				I	I	R	S	R				R		S	S	S	S	S	R	314	314322300	135289299	PRJEB41191	CRyPTIC_reuse_table							['CRyPTIC_reuse_table','input','CRyPTIC_CTB-NICD']	tuberculosis: unclassified		Mycobacterium tuberculosis
SAMN14344145	SRR11564866	AMPLICON	RUTGERS UNIVERSITY NEWARK	SRX8133929	Illumina MiSeq	PAIRED	PCR	GENOMIC	ILLUMINA	SRS6497368	SRP256991	['SRR11564866','PRJNA608715','SRP256991','2492-DA-0947_S85_L001_R1_001.fastq','SRX8133929','14344145','2492-DA-0947','SRS6497368','SAMN14344145','608715']		2020-04-17T19:30:00.000Z			ZMB	Africa		sputum	Homo sapiens	3	human																					24	24621154	10284596	PRJNA608715									tuberculosis: unclassified		Mycobacterium tuberculosis
SAMEA7423424	ERR4872243	WGS	FZB	ERX4741456	NextSeq 500	PAIRED		GENOMIC	ILLUMINA	ERS5181772	ERP124444	['ena-EXPERIMENT-FZB-25-11-2020-10:16:50:905-192','ERX4741456','ena-STUDY-FZB-13-10-2020-10:22:46:424-256','PRJEB40777','685092','ERP124444','SAMEA7423424','ena-RUN-FZB-25-11-2020-10:16:50:905-192','17071691','ERR4872243','15-3849','ERS5181772']		2020-12-21T12:36:00.000Z			CMR	Africa																										619	619507127	263946669	PRJEB40777			99.64	1645559	55	lineage4.6	MDR-TB	['tree','diff','input','R-MDR_CMR','tbprofiler']	MTBC		Mycobacterium tuberculosis complex sp.
SAMEA104600141	ERR2307503	WGS	FZB	ERX2358795	Illumina HiSeq 2500	PAIRED		GENOMIC	ILLUMINA	ERS2211423	ERP105903	['ERP105903','448111','ERS2211423','ena-STUDY-FZB-22-12-2017-11:22:56:801-326','ena-EXPERIMENT-FZB-19-02-2018-14:17:48:276-140','PRJEB24099','ERX2358795','ERR2307503','8821180','3563Tln-03','ena-RUN-FZB-19-02-2018-14:17:48:276-140','SAMEA104600141']		2022-07-15T15:57:00.000Z																														521	521169600	268920337	PRJEB24099								input	MTBC		Mycobacterium tuberculosis complex sp.
SAMEA112804615	ERR11069096	WGS	FZB	ERX10516026	NextSeq 500	PAIRED		GENOMIC	ILLUMINA	ERS14812161	ERP010814	['SAMEA112804615','33856670','2707-99','ena-RUN-TAB-21-03-2023-12:28:23:054-128674','ERR11069096','287903','ena-EXPERIMENT-TAB-21-03-2023-12:28:23:054-128673','ERX10516026','ERS14812161','ena-STUDY-FZB-22-06-2015-17:16:39:392-292','ERP010814','PRJEB9680']		2023-07-21T02:12:00.000Z																														1014	1014255690	475258632	PRJEB9680			99.6	1536639	52	lineage4.1.2.1	Sensitive	['input','diff','tbprofiler','tree']	tuberculosis: unclassified		Mycobacterium tuberculosis
SAMEA1118149	ERR2512968	WGS	PHE	ERX2532178	Illumina HiSeq 2500	PAIRED	RANDOM	GENOMIC	ILLUMINA	ERS2397558	ERP107961	['493034','experiment.4635','ERS2397558','10122095','ERP107961','PRJEB25991','run.4635','SAMEA1118149','sample.4635','ERR2512968','ERX2532178','project.First_10k_genomes_study_set_4']		2021-10-23T15:08:00.000Z			GBR	Europe	England									S		S					S	S								566	566198056	298387841	PRJEB25991	Walker_2022		99.6	1870723	63	lineage3.1.2	Sensitive	['Walker_2022','CRyPTIC_PHE','input','diff','tbprofiler','Napier_2020','tree']	tuberculosis: human-adapted	L3.1.2	Mycobacterium tuberculosis
SAMN37457596	SRR26112273	WGS	WADSWORTH CENTER	SRX21826642	Illumina MiSeq	PAIRED	RANDOM	GENOMIC	ILLUMINA	SRS18926252	SRP338930	['SRP338930','IDR2100035697','SRR26112273','37457596','SAMN37457596','IDR2100035697-01-01','IDR2100035697-01-01.R1.fastq.gz','PRJNA766641','SRS18926252','766641','SRX21826642']	2021	2023-09-19T16:18:00.000Z			USA	North America	New York state	sputum	Homo sapiens	3	human																					353	353448977	174641022	PRJNA766641									tuberculosis: unclassified		Mycobacterium tuberculosis
SAMN17918185	SRR13747277	Tn-Seq	INSTITUTE FOR SYSTEMS BIOLOGY	SRX10134147	Illumina HiSeq 2500	PAIRED	PCR	GENOMIC	ILLUMINA	SRS8288275	SRP307145	['SRS8288275','PRJNA701946','T1-6_pH7_GATCGT_R1.fastq.gz','SRP307145','SAMN17918185','17918185','SRR13747277','701946','SRX10134147','T1-6_pH7']	2016-11	2021-02-19T14:18:00.000Z			USA	North America	Washington, Seattle																									1600	1600000000	728694239	PRJNA701946									tuberculosis: human-adapted	L4	Mycobacterium tuberculosis	H37Rv
SAMEA1569320	ERR190339	WGS	SC	ERX165029	Illumina HiSeq 2000	PAIRED	RANDOM	GENOMIC	ILLUMINA	ERS142766	ERP001072	['ERS142766','ERP001072','204548','SAMEA1569320','2000009-sc-2012-05-29T15:26:46Z-1429317','ERR190339','Karonga_Prevention_Study__KPS____whole_genome_sequ','ERX165029','1802661','SC_RUN_8289_6#12','SC_EXP_8289_6#12','PRJEB2794','Karonga_Prevention_Study__KPS____whole_genome_sequencing_in_a_whole_population-sc-2011-12-13T10:33:26Z-2066']	2001	2012-12-09T19:43:00.000Z			MWI	Africa	Karonga	sputum	Homo sapiens	3	human																					401	401856000	242311836	PRJEB2794			32.66	613383	14	lineage4.3.4.2.1	Sensitive	['tree','Menardo_2018','Menardo_2021','input','Karonga_Prevention_Study','diff','Napier_2020','tbprofiler']	tuberculosis: human-adapted	L4.3.4.2.1	Mycobacterium tuberculosis
SAMEA9070228	ERR6362860	WGS	Swiss-TPH	ERX5627436	Illumina NovaSeq 6000	SINGLE	RANDOM	GENOMIC	ILLUMINA	ERS6798535	ERP129488	['G44960_1','ERS6798535','SAMEA9070228','WGS RR-TB Khayelitsha','ERP129488','ERR6362860','20453424','PRJEB45389','ERX5627436','737713']		2021-10-13T18:46:00.000Z			ZAF	Africa																										419	419957091	124198174	PRJEB45389								R-RR_HIVcoinf_ZAF	tuberculosis: unclassified		Mycobacterium tuberculosis
SAMN30948807	SRR21690286	WGS	RIVM	SRX17687919	Illumina NovaSeq 6000	PAIRED	RANDOM	GENOMIC	ILLUMINA	SRS15219307	SRP399356	['PRJNA882748','SRX17687919','bp0','SRP399356','SRR21690286','RIVM0123.bam','RIVM0123','SAMN30948807','SRS15219307','882748','30948807']	2019	2022-09-23T18:06:00.000Z			NLD	Europe		sputum	Homo sapiens	3	human																					1328	1328663345	106461580	PRJNA882748								input	tuberculosis: animal-adapted	La1	Mycobacterium bovis	BCG
SAMN40031556	SRR28045809	WGS	CHRISTIAN MEDICAL COLLAGE, VELLORE	SRX23697390	Illumina NovaSeq 6000	PAIRED	RANDOM	GENOMIC	ILLUMINA	SRS20527316	SRP226525	['575883','2301010264','SRP226525','2301010264_R1.fastq.gz','SRX23697390','SRR28045809','40031556','SRS20527316','SAMN40031556','PRJNA575883']	2022	2024-02-22T07:28:00.000Z		21.7679 N 78.8718 E	IND	Asia	Madhya Pradesh - Bhairopur		Homo sapiens	3	human																					2719	2719704488	1153297419	PRJNA575883			99.31	1719006	48	lineage2.2.1.1	Pre-XDR-TB	['tree','input','diff','tbprofiler']	tuberculosis: unclassified		Mycobacterium tuberculosis
SAMEA7543885	ERR4810826	WGS	CCDC	ERX4679272	HiSeq X Ten	PAIRED	RANDOM	GENOMIC	ILLUMINA	ERS5300544	ERP124934	['ERS5300544','experiment.11354','run.11354','22463720','sample.11354','ERX4679272','PRJEB41194','773297','project.CDC_22','ERP124934','SAMEA7543885','ERR4810826']		2021-11-10T05:09:00.000Z			CHN	Asia						S	S			S	S	S	S	S				S	S	S	S	S	S	S	S	1644	1644096000	684162515	PRJEB41194	['CRyPTIC_reuse_table','Walker_2022']		99.46	1800640	62	lineage2.2.1	Sensitive	['CRyPTIC_CCDC_CDC_22','tree','diff','tbprofiler','input','Walker_2022','CRyPTIC_reuse_table']	tuberculosis: unclassified		Mycobacterium tuberculosis
SAMEA4846491	ERR3468452	WGS	WELLCOME SANGER INSTITUTE	ERX3490115	Illumina HiSeq X Ten	PAIRED	RANDOM	GENOMIC	ILLUMINA	ERS2666346	ERP021867	['PRJEB19799','12515049','ERR3468452','SC_RUN_26415_2#34','ERX3490115','Exploring_the_richness_of_Mycobacterium_bovis_strain_diversity-sc-4667','SC_EXP_26415_2#34','480613','SAMEA4846491','ERS2666346','ERP021867','43d68546-7498-11e8-bf99-3c4a9275d6c8']		2019-08-08T01:21:00.000Z			GBR	Europe																										182	182642654	46857413	PRJEB19799			95.33	941303	32	La1.8.1	Other	['tree','input','diff','bovis_GBR','tbprofiler']	tuberculosis: animal-adapted	La1	Mycobacterium bovis
SAMN40207961	SRR28170750	WGS	WADSWORTH CENTER	SRX23800945	Illumina MiSeq	PAIRED	RANDOM	GENOMIC	ILLUMINA	SRS20623936	SRP338930	['SRX23800945','PRJNA766641','SRP338930','766641','SRS20623936','IDR1600035708-01-01','IDR1600035708-01-01.R1.fastq.gz','SAMN40207961','SRR28170750','40207961']	2016	2024-02-29T16:54:00.000Z			USA	North America	New York state	bronchial wash	Homo sapiens	3	human																					602	602240459	407369554	PRJNA766641									tuberculosis: unclassified		Mycobacterium tuberculosis
SAMN19658003	SRR14782489	WGS	SIMON FRASER UNIVERSITY	SRX11115970	NextSeq 500	PAIRED	RANDOM	GENOMIC	ILLUMINA	SRS9179956	SRP323639	['SRR14782489','19658003','SRS9179956','TB-111-6420-19_S223_R1_001.fastq.gz','SRP323639','PRJNA736718','SRX11115970','SAMN19658003','bp0','TB-111-6420-19_S223','736718']	2019	2021-06-12T00:00:00.000Z		47.03278 N 28.89972 E	MDA	Europe			Homo sapiens	3	human																					519	519154308	247893314	PRJNA736718								input	tuberculosis: unclassified		Mycobacterium tuberculosis
SAMEA8461186	ERR5624865	WGS	PUBLIC HEALTH AGENCY OF SWEDEN	ERX5343270	Ion Torrent S5 XL	SINGLE	RANDOM	GENOMIC	ION_TORRENT	ERS6146033	ERP128003	['ERP128003','ena-RUN-Public Health Agency of Sweden-29-03-2021-15:23:53:051-22','18714930','ena-EXPERIMENT-Public Health Agency of Sweden-29-03-2021-15:23:53:051-22','ERS6146033','E-5','ERX5343270','SAMEA8461186','ena-STUDY-Public Health Agency of Sweden-29-03-2021-15:23:54:423-260','PRJEB44009','ERR5624865','724530']	2013	2021-04-12T12:54:00.000Z			SWE	Europe			Homo sapiens	3	human																					239	239026764	184966557	PRJEB44009									tuberculosis: unclassified		Mycobacterium tuberculosis
SAMEA7545357	ERR4811854	WGS	UNIVERSIDAD PERUANA CAYETANO HEREDIA	ERX4681844	Illumina HiSeq 4000	PAIRED	RANDOM	GENOMIC	ILLUMINA	ERS5302014	ERP124939	['ERP124939','773301','run.16241','ERS5302014','22464747','project.Peru_Wellcome','ERR4811854','sample.16241','SAMEA7545357','experiment.16241','PRJEB41199','ERX4681844']	2018	2021-11-10T06:56:00.000Z			PER	South America						S	S			S	R	R	S	S			S	R	R	S	S	S	S	S	R	606	606482700	276358928	PRJEB41199	['CRyPTIC_reuse_table','Walker_2022']							['CRyPTIC_reuse_table','CRyPTIC_UPCH','Walker_2022','input','standford']	tuberculosis: unclassified		Mycobacterium tuberculosis
SAMN13207973	SRR10397142	WGS	NIH / NIAID	SRX7097485	Illumina MiSeq	PAIRED	RANDOM	GENOMIC	ILLUMINA	SRS5609855	SRP228479	['587747','SRX7097485','PRJNA587747','13207973','SRS5609855','SRP228479','3638','SAMN13207973','bp0','SRR10397142','TB-CPath-Shubladze-IS-1032-315_S156_R1_001.fastq.gz']	2016	2019-11-05T17:41:00.000Z		41.7151 N 44.8271 E	GEO	Asia	Tbilisi	sputum	Homo sapiens	3	human																					352	352893342	156220604	PRJNA587747								input	tuberculosis: unclassified		Mycobacterium tuberculosis
SAMEA2535050	ERR552984	WGS	FZB	ERX512053	Illumina HiSeq 2500	PAIRED		GENOMIC	ILLUMINA	ERS458452	ERP010814	['3794289','SAMEA2535050','ERS458452','ena-STUDY-FZB-22-06-2015-17:16:39:392-292','PRJEB9680','ERX512053','ERP010814','10256-10','287903','10256-10_genoscreen_genoscreen_2013-03-28_101bp','ERR552984']		2015-06-25T07:20:00.000Z			DEU	Europe										S		S					S	S	S							564	564190848	392924707	PRJEB9680	CRyPTIC_WHO2021_PMC7612554		99.61	1343221	30	lineage4.8.3	Sensitive	['tree','Napier_2020','input','Menardo_2018','tbprofiler','diff','Walker_2022','Menardo_2021']	tuberculosis: human-adapted	L4.8.3	Mycobacterium tuberculosis
SAMN40207905	SRR28170814	WGS	WADSWORTH CENTER	SRX23800881	Illumina MiSeq	PAIRED	RANDOM	GENOMIC	ILLUMINA	SRS20623872	SRP338930	['SAMN40207905','SRR28170814','766641','SRP338930','SRS20623872','SRX23800881','40207905','PRJNA766641','IDR1700058878-01-01.R1.fastq.gz','IDR1700058878-01-01']	2017	2024-02-29T16:53:00.000Z			USA	North America	New York state	sputum	Homo sapiens	3	human																					851	851362972	569501057	PRJNA766641									tuberculosis: unclassified		Mycobacterium tuberculosis
SAMN08629149	SRR6797657	WGS	SAN RAFFAELE	SRX3756636	Illumina HiSeq 2500	PAIRED	RANDOM	GENOMIC	ILLUMINA	SRS3012331	SRP128089	['132391_210916_BGD_210916_100.gatk.bam','SAMN08629149','bp0','SRS3012331','428596','8629149','132391_WGS','SRR6797657','132391','SRP128089','PRJNA428596','SRX3756636']		2018-03-02T06:31:00.000Z			BGD	Asia			Homo sapiens	3	human					S		S		S			S	S	S				S			317	317701560	152791372	PRJNA428596	CRyPTIC_WHO2021_PMC7612554		99.64	2647883	59	lineage4.8	Sensitive	['tbprofiler','diff','input','Walker_2022','tree']	tuberculosis: unclassified		Mycobacterium tuberculosis
SAMN10185877	SRR18693898	WGS	UNIVERSIDADE FEDERAL DO RIO DE JANEIRO	SRX14794873	Illumina HiSeq 2500	PAIRED	PCR	GENOMIC	ILLUMINA	SRS12553152	SRP368640	['SAMN10185877','G04918_R1.fastq.gz','630228','SRX14794873','10185877','G04918','SRP368640','SRR18693898','PRJNA630228','SRS12553152']	2010	2022-04-09T15:32:00.000Z			BRA	South America			Homo sapiens	3	human																					496	496896770	249870662	PRJNA630228			99.28	1709244	38	lineage1.1.3.2	Other	['Menardo_2021','tree','input','diff','tbprofiler','standford']	tuberculosis: human-adapted	L1.1.3	Mycobacterium tuberculosis
SAMN41389314	SRR29017049	WGS	FIND, THE FOUNDATION FOR INNOVATIVE NEW DIAGNOSTICS	SRX24543483	Illumina HiSeq 2000	PAIRED	RANDOM	GENOMIC	ILLUMINA	SRS21288007	SRP507535	['SRP507535','41389314','1109295','1019C8_153507907D50_2006-00626','TB-IS-1044-2006-00626_S252_R1_001.fastq.gz','PRJNA1109295','SRX24543483','SRR29017049','SRS21288007','SAMN41389314','1019C8_153507907D50']	2006	2024-05-14T09:34:00.000Z			BGD	Asia			Homo sapiens	3	human																					279	279555662	121514523	PRJNA1109295			99.54	1387298	47	lineage1.1.3	Pre-XDR-TB	['WHO_mutations_2023','tree','diff','input','tbprofiler']	tuberculosis: unclassified		Mycobacterium tuberculosis
SAMEA115749049	ERR13289903	WGS	UNIVERSITY OF OXFORD, NUFFIELD DEPARTMENT OF MEDIC	ERX12660329	Illumina MiSeq	PAIRED	RANDOM PCR	GENOMIC	ILLUMINA	ERS20265336	ERP161058	['ERX12660329','41891721','1124794','PRJEB76547','097afbfb9506','SAMEA115749049','ERP161058','ERS20265336','webin-reads-097afbfb9506','b28b5ff0-515d-42d2-bc0f-19e45ec26bb9','ERR13289903']	2017	2024-08-11T02:34:00.000Z			GBR	Europe																										570	570598369	362988232	PRJEB76547								CRyPTIC_2024	tuberculosis: unclassified		Mycobacterium tuberculosis
SAMN28857087	SRR19543418	WGS	SHANGHI CDC	SRX15595508	Illumina HiSeq 2500	PAIRED	RANDOM PCR	GENOMIC	ILLUMINA	SRS13296540	SRP378508	['19-0357_0','845115','PRJNA845115','19-0357_0.1.fq.gz','SRS13296540','SRP378508','SAMN28857087','28857087','bp0','SRX15595508','SRR19543418']	2019	2022-06-06T13:54:00.000Z			CHN	Asia	Shanghai	sputum	Homo sapiens	3	human																					1095	1095625224	484652319	PRJNA845115									NTM: unclassified		Mycobacterium kansasi
SAMEA113538506	ERR11466463	WGS	FZB	ERX10872620	NextSeq 500	PAIRED		GENOMIC	ILLUMINA	ERS15534927	ERP147571	['979605','ERX10872620','ena-EXPERIMENT-TAB-22-05-2023-12:53:16:452-8364','ERS15534927','PRJEB62480','ERR11466463','ERP147571','ena-RUN-TAB-22-05-2023-12:53:16:452-8365','35506883','SAMEA113538506','BTB-873','d05d2f15-c027-4055-b906-d9d6d110849e']		2023-09-17T03:16:00.000Z			BWA	Africa																										841	841190570	381918662	PRJEB62480			64.84	921717	21	lineage4.8.1	Sensitive	['input','diff','tbprofiler','Kopanyo']	tuberculosis: unclassified		Mycobacterium tuberculosis
SAMN07340006	SRR5817717	WGS	USDA-NVSL-DBL	SRX2995965	Illumina MiSeq	PAIRED	RANDOM	GENOMIC	ILLUMINA	SRS2347221	SRP053287	['SRP053287','PRJNA251692','251692','SRX2995965','SRS2347221','04-7295','04-7295_S5_L001_R2_001.fastq.gz','SAMN07340006','SRR5817717','7340006']		2017-07-11T14:57:00.000Z			USA	North America	MIchigan		Bos taurus	2	domestic cattle																					1068	1068323586	737164805	PRJNA251692			99.37	859299	39	La1.8.1	Other	['tbprofiler','diff','input','tree']	tuberculosis: animal-adapted	La1	Mycobacterium bovis
SAMN07236357	SRR5709930	WGS	MAHIDOL UNIVERSITY	SRX2930447	Illumina HiSeq 2000	PAIRED	RANDOM	GENOMIC	ILLUMINA	SRS2293158	SRP109608	['PRJNA390471','SRP109608','SRS2293158','HS007-PE-R00023_BH73W2BBXX.WMB337-TACACAGT_S26_L007_R1.fastq','PRJNA390052','SAMN07236357','SRX2930447','SRR5709930','7236357','390471','WMB337_DS-19305']	2008	2017-06-19T11:07:00.000Z		13.7563 N 100.5018 E	THA	Asia	Bangkok	sputum	Homo sapiens	3	human					R		R						R	R							1213	1213747800	508891941	PRJNA390471	CRyPTIC_WHO2021_PMC7612554		99.43	1643528	56	lineage2.2.1	MDR-TB	['Napier_2020','diff','tree','tbprofiler','Menardo_2021','input','Walker_2022']	tuberculosis: human-adapted	L2.2.1	Mycobacterium tuberculosis
SAMEA1397495	ERR2515010	WGS	PHE	ERX2534220	Illumina HiSeq 2500	PAIRED	RANDOM	GENOMIC	ILLUMINA	ERS2399600	ERP107961	['10124137','project.First_10k_genomes_study_set_4','experiment.7209','run.7209','SAMEA1397495','ERX2534220','ERR2515010','ERP107961','PRJEB25991','ERS2399600','493034','sample.7209']		2021-10-23T18:08:00.000Z			GBR	Europe	England									S		S					S	S								397	397271336	180697164	PRJEB25991	Walker_2022		99.41	1869861	64	lineage4.5	Sensitive	['input','tbprofiler','Napier_2020','CRyPTIC_PHE','Walker_2022','diff','tree']	tuberculosis: human-adapted	L4.5	Mycobacterium tuberculosis
SAMN37457333	SRR26112506	WGS	WADSWORTH CENTER	SRX21826409	Illumina MiSeq	PAIRED	RANDOM	GENOMIC	ILLUMINA	SRS18926018	SRP338930	['IDR2100103320','766641','SAMN37457333','37457333','IDR2100103320-01-01.R1.fastq.gz','SRP338930','SRR26112506','IDR2100103320-01-01','PRJNA766641','SRS18926018','SRX21826409']	2021	2023-09-19T16:22:00.000Z			USA	North America	New York state	cerebrospinal fluid	Homo sapiens	3	human																					984	984332404	585397124	PRJNA766641									tuberculosis: unclassified		Mycobacterium tuberculosis
SAMEA7541471	ERR4808934	WGS	CTB/NICD	ERX4678474	Illumina HiSeq 4000	PAIRED	RANDOM	GENOMIC	ILLUMINA	ERS5297924	ERP124931	['ERX4678474','project.Gates_clinical_isolates','ERS5297924','experiment.2832','SAMEA7541471','22462928','PRJEB41191','ERP124931','773296','run.2832','sample.2832','ERR4808934']		2021-11-11T01:14:00.000Z			ZAF	Africa						S				S	S	S	S	S				S		S	S	S	S	S	S	257	257919600	118717884	PRJEB41191	['CRyPTIC_reuse_table','Walker_2022']		99.74	1348302	46	lineage4.3.3	Sensitive	['tree','tbprofiler','CRyPTIC_CTB-NICD','input','diff','CRyPTIC_reuse_table','Walker_2022']	tuberculosis: unclassified		Mycobacterium tuberculosis
SAMN40547140	SRR28389871	WGS	NIH / NIAID	SRX23994862	NextSeq 2000	PAIRED	RANDOM	GENOMIC	ILLUMINA	SRS20791592	SRP496484	['SRX23994862','PRJNA1074786','SAMN40547140','40547140','1074786','94799','SRR28389871','SRP496484','SRS20791592','TBPO-5852_lib58393_nextseq_nz0006_151bp.filtered_2_bwa.1.fastq.gz']	2022	2024-03-20T00:54:00.000Z		23.6345 N 102.5528 W	MEX	North America		sputum	Homo sapiens	3	human																					478	478341873	159684644	PRJNA1074786			99.54	1749718	58	lineage4.3.3	HR-TB	['tree','diff','input','standford','tbprofiler']	tuberculosis: unclassified		Mycobacterium tuberculosis
SAMN05577246	SRR4034172	WGS	HARVARD MEDICAL SCHOOL	SRX2025471	Illumina HiSeq 2000	PAIRED	RANDOM	GENOMIC	ILLUMINA	SRS1619900	SRP082185	['SAMN05577246','PRJNA323744','P38-Liver-B2','SRR4034172','785-LivB2_1.fastq.gz','5577246','SRX2025471','323744','SRS1619900','SRP082185']	2013-11	2016-08-16T02:03:00.000Z		29.6483 S 30.3318 E	ZAF	Africa	Kwazulu-Natal	necropsy (morgue)	Homo sapiens	3	human																					504	504258256	337603052	PRJNA323744								['Napier_2020','denylist','intrapatient_ZAF','input']	tuberculosis: human-adapted	L4.3.2.1	Mycobacterium tuberculosis
SAMN07658831	SRR6044863	WGS	MODMEDMICOXFORD	SRX3191983	Illumina MiSeq	PAIRED	RANDOM	GENOMIC	ILLUMINA	SRS2519848	SRP117784	['SRP117784','7658831','401515','SRR6044863','SRS2519848','PRJNA401515','MMMOSAM:ab89af38-720e-48f1-9c5a-a57e2e993ff4','SAMN07658831','SRX3191983','MMMOSRA:ab89af38-720e-48f1-9c5a-a57e2e993ff4']	2016	2017-10-27T16:10:00.000Z			GBR	Europe	Oxford		Homo sapiens	3	human					S		S					S	S								328	328620562	196097559	PRJNA401515	CRyPTIC_WHO2021_PMC7612554		99.43	1813322	61	lineage3	Other	['input','Napier_2020','tbprofiler','tree','diff','Walker_2022']	tuberculosis: human-adapted	L3	Mycobacterium tuberculosis
SAMEA1119000	ERR2513819	WGS	PHE	ERX2533029	Illumina HiSeq 2500	PAIRED	RANDOM	GENOMIC	ILLUMINA	ERS2398409	ERP107961	['PRJEB25991','sample.5677','493034','ERP107961','10122946','run.5677','SAMEA1119000','ERX2533029','ERR2513819','experiment.5677','ERS2398409','project.First_10k_genomes_study_set_4']		2021-10-23T16:08:00.000Z			GBR	Europe	England					S	S			S		R	S	R			S	R					R			327	327248710	165141604	PRJEB25991	Walker_2022		96.78	1699900	51	lineage4.3.3	Pre-XDR-TB	['Napier_2020','tree','input','diff','CRyPTIC_PHE','Walker_2022','tbprofiler']	tuberculosis: human-adapted	L4.3.3	Mycobacterium tuberculosis
SAMEA115746084	ERR13284852	WGS	UNIVERSITY OF OXFORD, NUFFIELD DEPARTMENT OF MEDIC	ERX12655278	NextSeq 500	PAIRED	RANDOM PCR	GENOMIC	ILLUMINA	ERS20255968	ERP161058	['b28b5ff0-515d-42d2-bc0f-19e45ec26bb9','webin-reads-95b305c154a7','95b305c154a7','PRJEB76547','1124794','ERS20255968','ERX12655278','ERP161058','SAMEA115746084','ERR13284852','41889635']	2020	2024-08-10T11:55:00.000Z			DEU	Europe																										571	571606454	249870875	PRJEB76547								CRyPTIC_2024	tuberculosis: unclassified		Mycobacterium tuberculosis
SAMN09284609	SRR7240036	WGS	USDA-NVSL-DBL	SRX4146158	Illumina MiSeq	PAIRED	RANDOM PCR	GENOMIC	ILLUMINA	SRS3359777	SRP053287	['99-2728_S41_L001_R1_001.fastq.gz','SRR7240036','PRJNA251692','SAMN09284609','SRP053287','9284609','SRX4146158','SRS3359777','99-2728','251692']		2018-05-31T08:40:00.000Z						As reported: Fed	Bos taurus	2	domestic cattle																					476	476046195	330934594	PRJNA251692			99.41	1066728	56	La1.8.1	Other	['tbprofiler','tree','diff','input']	tuberculosis: animal-adapted	La1	Mycobacterium bovis
SAMEA2533833	ERR551283	WGS	FZB	ERX510352	Illumina MiSeq	PAIRED		GENOMIC	ILLUMINA	ERS457235	ERP005779	['ena-STUDY-FZB-08-05-2014-02:23:48:240-40','ERS457235','ERP005779','3515-01_lib209_miseq_r0020_151bp','ERR551283','5242826','325612','3515-01','SAMEA2533833','PRJEB6273','ERX510352']		2016-06-16T00:46:00.000Z																														399	399522426	275540532	PRJEB6273								input	MTBC		Mycobacterium tuberculosis complex sp.
SAMEA4823226	ERR3524801	WGS	WELLCOME SANGER INSTITUTE	ERX3544058	HiSeq X Ten	PAIRED	RANDOM	GENOMIC	ILLUMINA	ERS2643113	ERP024108	['ERX3544058','ERS2643113','12778343','512657','SC_EXP_26812_1#329','a093299e-be4d-11e7-b52c-3c4a9275d6c8','ERP024108','SAMEA4823226','ERR3524801','Mycobacteria_in_non_CF_bronchiectasis_patients-sc-4853','PRJEB21813','SC_RUN_26812_1#329']		2019-09-18T15:07:00.000Z																														259	259569302	121681035	PRJEB21813									NTM: avium complex		Mycobacterium avium
SAMEA3558129	['ERR1227532','ERR1034596','ERR1213844']	WGS		['ERX1286057','ERX1299584','ERX1113394']	Illumina MiSeq	PAIRED		GENOMIC	ILLUMINA	ERS865278		['4154425','ena-STUDY-LSHTM-25-01-2016-17:08:21:996-51','ena-STUDY-LSHTM-18-08-2015-18:02:02:463-104','SAMEA3558129','ena-EXPERIMENT-LSHTM-25-01-2016-18:23:00:065-21','ERR1213844','ERX1299584','mtb21','ERR1227532','PRJEB12515','ena-STUDY-LSHTM-04-11-2015-14:45:34:612-88','ena-EXPERIMENT-LSHTM-25-09-2015-14:04:49:416-21','PRJEB11653','ERP011639','ERX1113394','307681','316500','ena-EXPERIMENT-LSHTM-18-01-2016-18:53:21:042-21','ERS865278','ena-RUN-LSHTM-18-01-2016-18:53:21:042-21','ERX1286057','ena-RUN-LSHTM-25-09-2015-14:04:49:416-21','ERP013054','ERP014003','PRJEB10385','ERR1034596','ena-RUN-LSHTM-25-01-2016-18:23:00:065-21','297845']						Asia						R	R	R			S		R				R									6684	6685896192	4454238180	['PRJEB10385','PRJEB12515','PRJEB11653']	Coll_2018		99.34	3560931	81	lineage4.3.4.2;lineage4.2.2;lineage3	Pre-XDR-TB	['Coll_2018','input','tbprofiler','TDR_strain_bank_1','Napier_2020','diff']	tuberculosis: unclassified		Mycobacterium tuberculosis
SAMN31674165	SRR22250117	WGS	INSTITUTE OF CLINICAL PATHOLOGY AND MEDICAL RESEARCH	SRX18226801	NextSeq 500	PAIRED	RANDOM	GENOMIC	ILLUMINA	SRS15723149	SRP407089	['SAMN31674165','PRJNA899911','31674165','21-002-0087','SRX18226801','SRR22250117','bp0','SRS15723149','899911','SRP407089','21-002-0087_1.fastq.gz']	2021	2022-11-09T19:19:00.000Z			AUS	Oceania	NSW		Homo sapiens	3	human																					443	443645555	189380062	PRJNA899911			99.35	1949900	63	lineage1.2.1.2.1	Sensitive	['input','tree','tbprofiler','diff']	tuberculosis: unclassified		Mycobacterium tuberculosis
SAMEA3231579	ERR760825	WGS	NORWEGIAN INSTITUTE OF PUBLIC HEALTH	ERX705586	Illumina HiSeq 2000	PAIRED	RANDOM	GENOMIC	ILLUMINA	ERS652801	ERP008602	['275398','ERR760825','3353983','PRJEB7669','ERP008602','ena-EXPERIMENT-NORWEGIAN INSTITUTE OF PUBLIC HEALTH-18-02-2015-10:24:48:039-17','ERS652801','ena-STUDY-NORWEGIAN INSTITUTE OF PUBLIC HEALTH-04-11-2014-13:33:57:650-664','ERX705586','ena-RUN-NORWEGIAN INSTITUTE OF PUBLIC HEALTH-18-02-2015-10:24:48:039-17','SAMEA3231579','361']	2013	2015-02-19T09:09:00.000Z			ARG	South America	Buenos Aires	sputum	Homo sapiens	3	human																					767	767880780	523084572	PRJEB7669			99.54	1522576	35	lineage4.1.2.1.1	MDR-TB	['tbprofiler','outbreak_BuenosAires_ARG','Napier_2020','tree','diff','input','Menardo_2018','standford']	tuberculosis: human-adapted	L4.1.2.1.1	Mycobacterium tuberculosis
SAMN42410392	SRR29772560	WGS	INDIAN COUNCIL FOR MEDICAL RESEARCH NATIONAL INSTITUTE OF RESEARCH IN TUBERCULOSIS	SRX25272490	Illumina MiSeq	PAIRED	PCR	GENOMIC	ILLUMINA	SRS21956927	SRP367420	['MD487_R1.fastq.gz','SRX25272490','822663','SRS21956927','SRR29772560','PRJNA822663','27256997','42410392','SAMN42410392','SRP367420','MD487','bp0']	2022	2024-07-11T01:33:00.000Z		13.07265210 N 80.25039808 E	IND	Asia			Homo sapiens	3	human																					755	755828386	313867475	PRJNA822663									tuberculosis: unclassified		Mycobacterium tuberculosis
SAMN08913305	SRR6982052	WGS	SAN RAFFAELE	SRX3922379	Illumina MiSeq	PAIRED	RANDOM	GENOMIC	ILLUMINA	SRS3156997	SRP128089	['SRX3922379','SRR6982052','SRS3156997','TRL0082771_WGS','8913305','SAMN08913305','TRL0082771_S31.gatk.bam','PRJNA428596','TRL0082771','bp0','SRP128089','428596']		2018-04-12T16:34:00.000Z							Homo sapiens	3	human																					180	180959130	116736445	PRJNA428596								input	tuberculosis: unclassified		Mycobacterium tuberculosis
SAMEA7184578	ERR4457805	WGS	IMPERIAL COLLEGE LONDON	ERX4398176	Illumina HiSeq 2000	PAIRED	RANDOM	GENOMIC	ILLUMINA	ERS4944820	ERP123401	['CA0204610_raw_wgs','16336811','SAMEA7184578','ena-STUDY-IMPERIAL COLLEGE LONDON-12-08-2020-14:44:57:582-2394','ERS4944820','CA0204610_raw_wgs_R1R2','ERP123401','ERR4457805','666870','CA0204610','PRJEB39837','ERX4398176']	2010	2020-10-01T21:34:00.000Z			PER	South America	Lima		Homo sapiens	3	human																					349	349066700	152551143	PRJEB39837								['standford','input']	tuberculosis: unclassified		Mycobacterium tuberculosis
SAMN31887286	SRR22424830	WGS	NATIONAL TUBERCULOSIS INSTITUTE,BANGALORE	SRX18394320	Illumina MiSeq	PAIRED		GENOMIC	ILLUMINA	SRS15878647	SRP410119	['17S17R11','17S17R11_R1.fastq.gz','SAMN31887286','SRS15878647','PRJNA905883','172','bp0','SRX18394320','SRP410119','905883','SRR22424830','31887286']	2022	2022-11-28T01:16:00.000Z		13.00112 N 77.58307 E	IND	Asia		sputum	Homo sapiens	3	human																					610	610470140	424186579	PRJNA905883			99.41	1401255	61	lineage4.8	RR-TB	['diff','tree','tbprofiler','input']	tuberculosis: unclassified		Mycobacterium tuberculosis
SAMN41657741	SRR29267203	WGS	TXDSHS	SRX24784820	Illumina MiSeq	PAIRED	RANDOM	GENOMIC	ILLUMINA	SRS21502391	SRP491750	['SRX24784820','41657741','SRS21502391','SAMN41657741','TX-DSHS-MTB-2400251','SRP491750','bp0','SRR29267203','1080563','TX-DSHS-MTB-2400251-TX-M08451-240524_S14_L001_R1_001.fastq.gz','PRJNA1080563']	2024	2024-06-03T15:17:00.000Z			USA	North America		As reported: Whole Organism	Homo sapiens	3	human																					1051	1051902014	632279161	PRJNA1080563									tuberculosis: unclassified		Mycobacterium tuberculosis
SAMEA9976565	ERR6865868	WGS	IMPERIAL COLLEGE LONDON	ERX6489296	Illumina HiSeq 2000	PAIRED	RANDOM	GENOMIC	ILLUMINA	ERS7654844	ERP123401	['CA0480909_raw_wgs','ERS7654844','ERX6489296','ena-STUDY-IMPERIAL COLLEGE LONDON-12-08-2020-14:44:57:582-2394','CA0480909','CA0480909_raw_wgs_R1R2','PRJEB39837','ERP123401','ERR6865868','SAMEA9976565','22011366','666870']	2009	2021-10-15T13:49:00.000Z			PER	South America	Lima		Homo sapiens	3	human																					351	351249858	145795337	PRJEB39837			99.67	1666750	55	lineage4.3.3	HR-TB	['input','standford','tree','tbprofiler','diff']	tuberculosis: unclassified		Mycobacterium tuberculosis
SAMN18823785	SRR14296185	WGS	USDA-NVSL-DBPL	SRX10654198	Illumina MiSeq	PAIRED	RANDOM	GENOMIC	ILLUMINA	SRS8749514	SRP315773	['18823785','18-4962_R1.fastq.gz','PRJNA723608','723608','SRS8749514','18-4962','SRX10654198','SRR14296185','SRP315773','SAMN18823785','bp0']	2018	2021-04-21T19:20:00.000Z			MEX	North America	Baja California		Bos taurus	2	domestic cattle																					477	477279380	279195632	PRJNA723608			99.47	1557266	88	La1.8.1	Other	['tree','bovis_baja_MEX','diff','tbprofiler','input']	tuberculosis: animal-adapted	La1	Mycobacterium bovis
SAMEA115746417	ERR13285212	WGS	UNIVERSITY OF OXFORD, NUFFIELD DEPARTMENT OF MEDIC	ERX12655638	Illumina HiSeq 2500	PAIRED	RANDOM PCR	GENOMIC	ILLUMINA	ERS20256301	ERP161058	['ERR13285212','ERS20256301','SAMEA115746417','1124794','PRJEB76547','15e25bcdf965','webin-reads-15e25bcdf965','41889951','ERP161058','b28b5ff0-515d-42d2-bc0f-19e45ec26bb9','ERX12655638']	2020	2024-08-20T09:11:00.000Z			CHE	Europe																										94	94411844	45216922	PRJEB76547								CRyPTIC_2024	tuberculosis: unclassified		Mycobacterium tuberculosis
SAMEA1465939	ERR124640	WGS	SC	ERX100822	Illumina HiSeq 2000	PAIRED	RANDOM	GENOMIC	ILLUMINA	ERS078256	ERP001072	['ERS078256','204548','67333-sc-2011-12-13T10:51:48Z-1322697','ERP001072','Karonga_Prevention_Study__KPS____whole_genome_sequ','SC_RUN_7553_8#79','Karonga_Prevention_Study__KPS____whole_genome_sequencing_in_a_whole_population-sc-2011-12-13T10:33:26Z-2066','SC_EXP_7553_8#79','SAMEA1465939','ERR124640','994991','ERX100822','PRJEB2794']	2009	2014-09-24T11:45:00.000Z			MWI	Africa	Karonga	sputum	Homo sapiens	3	human							S						S								1090	1090002000	586434516	PRJEB2794	Coll_2018		99.24	1912079	43	lineage1.1.3.2	Sensitive	['Karonga_Prevention_Study','diff','Menardo_2018','input','tbprofiler','tree','Coll_2018','Menardo_2021','Napier_2020']	tuberculosis: human-adapted	L1.1.3.2	Mycobacterium tuberculosis
SAMEA114303801	ERR11893559	WGS	AGRIFOOD AND BIOSCIENCES INSTITUTE	ERX11277955	Illumina MiSeq	PAIRED	PCR	GENOMIC	ILLUMINA	ERS16293003	ERP150539	['ena-RUN-TAB-25-08-2023-17:17:38:070-7376','4c145ca5-9bec-4f13-b565-d365784e5168','SAMEA114303801','PRJEB65421','ERR11893559','1009581','37159354','ERX11277955','BTB_PROV_857','ERP150539','ena-EXPERIMENT-TAB-25-08-2023-17:17:38:070-7375','ERS16293003']	2022	2023-09-01T14:27:00.000Z			GBR	Europe			Bos taurus	3	domestic cattle																					82	82679400	47613336	PRJEB65421								input	tuberculosis: animal-adapted	La1	Mycobacterium bovis
SAMN32042289	SRR22528541	WGS	UNIVERSIDAD ESPIRITU SANTO	SRX18492702	Illumina MiniSeq	PAIRED	RANDOM	GENOMIC	ILLUMINA	SRS15963427	SRP411368	['827129','SRP411368','32042289','S0464_Mtb_EC_R1.fastq.gz','SRX18492702','SRR22528541','SRS15963427','S0464_Mtb_Ec','PRJNA827129','SAMN32042289']	2021	2022-12-05T13:04:00.000Z		2.18 S 79.88 W	ECU	South America	Guayaquil	sputum	Homo sapiens	3	human																					236	236086136	82054126	PRJNA827129			99.7	1480841	51	lineage4.4.1.1	MDR-TB	['standford','tree','diff','tbprofiler','input']	tuberculosis: unclassified		Mycobacterium tuberculosis
SAMN07274329	SRR5753731	ChIP-Seq	GEO	SRX2953950	Illumina MiSeq	SINGLE	ChIP	GENOMIC	ILLUMINA	SRS2311877	SRP110310	['GSM2683114','391740','7274329','SRR5753731','GSM2683114_r1','SAMN07274329','SRX2953950','GSE100440','PRJNA391740','SRP110310','SRS2311877']		2017-06-25T05:22:00.000Z																														98	98064826	50319702	PRJNA391740									tuberculosis: human-adapted	L4	Mycobacterium tuberculosis	H37Rv
SAMN13051715	SRR10303342	WGS	NIAID BIOINFORMATICS AND COMPUTATIONAL BIOSCIENCES BRANCH	SRX7015906	Illumina MiSeq	PAIRED		GENOMIC	ILLUMINA	SRS5537426	SRP226110	['SRX7015906','SAMN13051715','578162','TB-CPath-Toksanbaeva-IS-1067-DNA-018_S35_R1_001.fastq.gz.MYMBXG8CNGN/4428','13051715','MYMBXG8CNGN/4428','SRR10303342','SRP226110','SRS5537426','PRJNA578162','Multiple Samples of Mycobacterium Tuberculosis collected by OCICB (Kazakhstan)']	2017	2019-10-17T18:10:00.000Z		48.0196 N 66.9237 E	KAZ	Asia		sputum	Homo sapiens	3	human																					803	803518112	350742985	PRJNA578162								['input','Menardo_2021']	tuberculosis: human-adapted	L2	Mycobacterium tuberculosis
SAMEA2535279	ERR553290	WGS	FZB	ERX512359	Illumina MiSeq	PAIRED		GENOMIC	ILLUMINA	ERS458681	ERP005779	['ERS458681','ERP005779','PRJEB6273','ERX512359','5243205','6048-12','ERR553290','ena-STUDY-FZB-08-05-2014-02:23:48:240-40','6048-12_lib1556_miseq_r0086_301bp','SAMEA2535279','325612']		2016-06-16T04:50:00.000Z																														341	341201226	253405231	PRJEB6273			99.2	66056	2	lineage4.1.2.1	Sensitive	['input','tbprofiler']	MTBC		Mycobacterium tuberculosis complex sp.
SAMN36797037	SRR25489775	WGS	CENTER FOR TUBERCULOSIS CONTROL OF GUANGDONG PROVINCE	SRX21221063	Illumina NovaSeq 6000	SINGLE	RANDOM PCR	GENOMIC	ILLUMINA	SRS18478001	SRP452900	['bp0','SRP452900','SRR25489775','36797037','SRX21221063','PRJNA1001155','SAMN36797037','CMTB-120.bam','SRS18478001','1001155']	2021-04	2023-08-02T05:01:00.000Z		22.21 N 112.176 E	CHN	Asia	Guangdong		Homo sapiens	3	human																					1308	1308444173	128284271	PRJNA1001155									tuberculosis: human-adapted	L4	Mycobacterium tuberculosis	H37Rv
SAMEA1530712	ERR176806	WGS	SC	ERX152952	Illumina HiSeq 2000	PAIRED	RANDOM	GENOMIC	ILLUMINA	ERS141975	ERP001072	['ERS141975','204548','70499-sc-2012-05-29T15:08:29Z-1428890','ERX152952','ERP001072','Karonga_Prevention_Study__KPS____whole_genome_sequencing_in_a_whole_population-sc-2011-12-13T10:33:26Z-2066','ERR176806','1760025','SC_EXP_8205_7#73','SC_RUN_8205_7#73','Karonga_Prevention_Study__KPS____whole_genome_sequ','SAMEA1530712','PRJEB2794']	1996	2012-10-12T09:51:00.000Z			MWI	Africa	Karonga	sputum	Homo sapiens	3	human					S		S						S	S							530	530557400	271792742	PRJEB2794	Coll_2018		95.57	1678363	39	lineage4.3.4.2.1	Sensitive	['Karonga_Prevention_Study','tree','tbprofiler','Napier_2020','input','nextstrain_global_tree','Coll_2018','diff','Menardo_2018','Menardo_2021']	tuberculosis: human-adapted	L4.3.4.2.1	Mycobacterium tuberculosis
SAMEA7544153	ERR4811093	WGS	CCDC	ERX4679539	HiSeq X Ten	PAIRED	RANDOM	GENOMIC	ILLUMINA	ERS5300811	ERP124934	['experiment.12668','22463987','sample.12668','ERS5300811','ERP124934','project.CDC_22','ERR4811093','773297','PRJEB41194','ERX4679539','run.12668','SAMEA7544153']		2021-11-10T05:23:00.000Z			CHN	Asia						S	S			S	S	S	S	S				S	S	S	S	S	S	S	S	1725	1725186300	710682495	PRJEB41194	['CRyPTIC_reuse_table','Walker_2022']		99.49	1787799	62	lineage2.2.1	Sensitive	['tbprofiler','CRyPTIC_CCDC_CDC_22','diff','CRyPTIC_reuse_table','tree','Walker_2022','input']	tuberculosis: unclassified		Mycobacterium tuberculosis
SAMN40465962	SRR28351445	WGS	FIND, THE FOUNDATION FOR INNOVATIVE NEW DIAGNOSTICS	SRX23956709	Illumina HiSeq X	PAIRED	RANDOM	GENOMIC	ILLUMINA	SRS20757053	SRP495384	['SRR28351445','TB034020120','TB034020120_R1.fastq.gz','SAMN40465962','SRX23956709','SRS20757053','SRP495384','WGS-TB034020120','PRJNA1087582','1087582','40465962']	2020-02	2024-03-15T05:40:00.000Z			IND	Asia		sputum	Homo sapiens	3	human																					1119	1119127440	478484943	PRJNA1087582			99.65	1795716	56	lineage3.1.2	Pre-XDR-TB	['tree','diff','tbprofiler','input']	tuberculosis: unclassified		Mycobacterium tuberculosis
SAMN40032257	SRR28046053	WGS	CHRISTIAN MEDICAL COLLAGE, VELLORE	SRX23697808	Illumina NovaSeq 6000	PAIRED	RANDOM	GENOMIC	ILLUMINA	SRS20527734	SRP226525	['SRP226525','701021147','SRX23697808','PRJNA575883','40032257','575883','701021147_R1.fastq.gz','SAMN40032257','SRS20527734','SRR28046053']	2021	2024-02-22T07:27:00.000Z		21.7679 N 78.8718 E	IND	Asia	Madhya Pradesh - Bhairopur	pulmonary	Homo sapiens	3	human																					668	668938154	290190300	PRJNA575883			98.69	1482481	40	lineage3	Sensitive	['tree','tbprofiler','diff','input']	tuberculosis: unclassified		Mycobacterium tuberculosis
SAMN19694015	SRR14807507	WGS	SIMON FRASER UNIVERSITY	SRX11140317	NextSeq 500	PAIRED	RANDOM	GENOMIC	ILLUMINA	SRS9202851	SRP323639	['SRS9202851','SRR14807507','736718','19694015','PRJNA736718','TB-MoldovaSeq-DNA0265-3139_S75','bp0','SRX11140317','TB-MoldovaSeq-DNA0265-3139_S75_1.fastq.gz','SRP323639','SAMN19694015']	2018	2021-06-14T14:28:00.000Z		47.03278 N 28.89972 E	MDA	Europe			Homo sapiens	3	human																					530	530147712	230705580	PRJNA736718			99.61	1645826	56	lineage2.2.1	Sensitive	['tbprofiler','diff','input','tree']	tuberculosis: unclassified		Mycobacterium tuberculosis
SAMEA7551510	ERR4818146	WGS	PUBLIC HEALTH ENGLAND	ERX4687988	Illumina HiSeq 2500	PAIRED	RANDOM	GENOMIC	ILLUMINA	ERS5308158	ERP124941	['ERS5308158','SAMEA7551510','ERP124941','sample.20966','experiment.20966','run.20966','773303','PRJEB41201','project.PHE-TB','22470903','ERX4687988','ERR4818146']		2021-11-10T19:14:00.000Z			GBR	Europe										S		S						S								583	583047996	299301016	PRJEB41201	Walker_2022		98.69	1317990	29	lineage4.6.2.2	Sensitive	['tbprofiler','input','tree','diff','CRyPTIC_PHE','Walker_2022']	tuberculosis: unclassified		Mycobacterium tuberculosis
SAMEA12029310	ERR7821132	WGS	IBV_CSIC	ERX7388102	Illumina MiSeq	PAIRED	RANDOM	GENOMIC	ILLUMINA	ERS9676286	ERP134194	['ERP134194','ERR7821132','805472','ERX7388102','25829977','PRJEB49677','MZ218','SAMEA12029310','ERS9676286','WGS_MTBC_TOSSE2']		2022-07-29T19:51:00.000Z																														192	192280251	91519567	PRJEB49677			98.47	1527298	40	lineage1.2.2.2	Sensitive	['input','tbprofiler','diff','tree']	tuberculosis: unclassified		Mycobacterium tuberculosis
SAMN30949450	SRR21689491	WGS	RIVM	SRX17687378	Illumina HiSeq 2500	PAIRED	RANDOM	GENOMIC	ILLUMINA	SRS15218766	SRP399356	['SAMN30949450','bp0','SRP399356','SRS15218766','SRR21689491','SRX17687378','882748','RIVM0766','30949450','RIVM0766.bam','PRJNA882748']	2018	2022-09-23T18:03:00.000Z			NLD	Europe		sputum	Homo sapiens	3	human																					379	379909487	99704564	PRJNA882748								input	tuberculosis: unclassified		Mycobacterium tuberculosis
SAMEA7552221	ERR4818856	WGS	PUBLIC HEALTH ENGLAND	ERX4688698	Illumina MiSeq	PAIRED	RANDOM	GENOMIC	ILLUMINA	ERS5308868	ERP124941	['run.21676','project.PHE-TB','773303','PRJEB41201','SAMEA7552221','ERX4688698','sample.21676','experiment.21676','22471613','ERS5308868','ERR4818856','ERP124941']		2021-11-10T20:12:00.000Z			GBR	Europe										S		S					S	S								345	345461868	251688210	PRJEB41201	Walker_2022		99.52	693393	19	lineage4.8	Sensitive	['diff','tbprofiler','input','CRyPTIC_PHE','Walker_2022']	tuberculosis: unclassified		Mycobacterium tuberculosis
SAMN19113407	SRR14519944	WGS	MDUPHL	SRX10865423	NextSeq 500	PAIRED	RANDOM	GENOMIC	ILLUMINA	SRS8960763	SRP319622	['19113407','SRP319622','SRS8960763','NS500345_H5JM3BGXC_AUSMDU00034091','729189','SAMN19113407','SRX10865423','bp0','PRJNA729189','SRR14519944','AUSMDU00034091_R1.fq.gz','AUSMDU00034091']	2013	2021-05-15T03:50:00.000Z			AUS	Oceania	Northern Territory		Homo sapiens	3	human																					835	835626339	383246000	PRJNA729189			99.55	1480798	51	lineage2.2.1	Sensitive	['input','tree','tbprofiler','diff']	tuberculosis: unclassified		Mycobacterium tuberculosis
SAMEA114396023	ERR12057449	WGS	NATIONAL INSTITUTE OF HEALTH DR. RICARDO JORGE	ERX11440685	Illumina MiSeq	PAIRED	RANDOM	GENOMIC	ILLUMINA	ERS16385086	ERP111748	['SAMEA114396023','INSA_27102018','505027','37475444','ERS16385086','ERX11440685','PRJEB29446','ERR12057449','ERP111748','PT_TB0659']	2021	2023-09-26T06:30:00.000Z			PRT	Europe																										644	644276997	352721262	PRJEB29446			99.7	1621893	83	lineage4.3.4.2	Sensitive	['tbprofiler','input','diff','tree']	tuberculosis: unclassified		Mycobacterium tuberculosis
SAMN21616722	SRR16057965	WGS	PUBLIC HEALTH ONTARIO	SRX12344703	Illumina MiSeq	PAIRED	RANDOM	GENOMIC	ILLUMINA	SRS10317083	SRP338617	['bp0','SRR16057965','2019-258_R1.fastq.gz','SRX12344703','SRS10317083','2019-258','21616722','SAMN21616722','SRP338617','PRJNA766079','766079']	2019	2021-09-24T21:47:00.000Z			CAN	North America	Ontario		Homo sapiens	3	human					S		S					S	S								475	475241279	298076036	PRJNA766079	CRyPTIC_WHO2021_PMC7612554							['input','Walker_2022']	tuberculosis: unclassified		Mycobacterium tuberculosis
SAMN39287070	SRR27449969	WGS	MDUPHL	SRX23121968	NextSeq 550	PAIRED	RANDOM	GENOMIC	ILLUMINA	SRS20075520	SRP399923	['857537','SRX23121968','SRR27449969','SAMN39287070','PRJNA857537','39287070','SRS20075520','SRP399923','AUSMDU00064535_S10_R1_001.fastq.gz','AUSMDU00064535']	2021	2024-01-07T18:24:00.000Z			AUS	Oceania	Victoria		Homo sapiens	3	human																					1322	1322033849	603259016	PRJNA857537			99.63	1537045	53	lineage3.1.1	Sensitive	['diff','tree','tbprofiler','input']	tuberculosis: unclassified		Mycobacterium tuberculosis
SAMN18648507	SRR14164700	WGS	STANFORD UNIVERSITY	SRX10533136	NextSeq 550	PAIRED	RANDOM	GENOMIC	ILLUMINA	SRS8656409	SRP289688	['18648507','SRX10533136','ms_625','T3-DNA-M013539-S19','671770','SRR14164700','PRJNA671770','bp0','T3-DNA-M013539-S19_R1.fastq.gz','SRS8656409','SRP289688','SAMN18648507']	2018	2021-04-07T13:38:00.000Z			BRA	South America	Mato Grosso do Sul, Dourados	sputum	Homo sapiens	3	human																					743	743868494	278587201	PRJNA671770			99.83	1794094	61	lineage4.4.1.2	Sensitive	['diff','input','tbprofiler','standford','tree']	tuberculosis: unclassified		Mycobacterium tuberculosis
SAMN42409965	SRR29772444	WGS	INDIAN COUNCIL FOR MEDICAL RESEARCH NATIONAL INSTITUTE OF RESEARCH IN TUBERCULOSIS	SRX25272606	Illumina MiSeq	PAIRED	PCR	GENOMIC	ILLUMINA	SRS21957041	SRP367420	['PRJNA822663','bp0','SAMN42409965','SRS21957041','SRX25272606','MD050','SRP367420','SRR29772444','822663','42409965','MD050_R1.fastq.gz','27256570']	2022	2024-07-11T01:34:00.000Z		13.07265210 N 80.25039808 E	IND	Asia			Homo sapiens	3	human																					1226	1226675400	528608993	PRJNA822663									tuberculosis: unclassified		Mycobacterium tuberculosis
SAMN13169701	SRR10379978	WGS	NIH / NIAID	SRX7080956	Illumina MiSeq	PAIRED	RANDOM	GENOMIC	ILLUMINA	SRS5596722	SRP227831	['SRS5596722','SRR10379978','586859','SRP227831','SAMN13169701','PRJNA586859','SRX7080956','8372','13169701','TB-CPath-Valeriu-IS-1009-DNA190_S209_R1_001.fastq.gz','bp0']	2012	2019-10-31T13:27:00.000Z		47.0105 N 28.8638 E	MDA	Europe	Chisinau	sputum	Homo sapiens	3	human																					404	404228510	160840126	PRJNA586859								['input','Menardo_2021']	tuberculosis: human-adapted	L4	Mycobacterium tuberculosis
SAMN01831254	SRR648548	WGA	RESEARCH INSTITUTE OF PHYSICAL-CHEMICAL MEDICINE	SRX216914	454 GS FLX Titanium	SINGLE	RANDOM	GENOMIC	LS454	SRS385775	SRP017938	['1831254','SRP017938','MOS2','SRS385775','SAMN01831254','PRJNA181180','SRX216914','SRR648548','181180']	2012	2013-01-29T03:00:00.000Z			RUS	Europe	Moscow	sputum	Homo sapiens	3	human																					260	260125696	600913647	PRJNA181180									tuberculosis: unclassified		Mycobacterium tuberculosis
SAMEA7541463	ERR4808926	WGS	CTB/NICD	ERX4678466	Illumina HiSeq 4000	PAIRED	RANDOM	GENOMIC	ILLUMINA	ERS5297916	ERP124931	['run.2824','ERS5297916','ERR4808926','ERP124931','22462920','773296','project.Gates_clinical_isolates','SAMEA7541463','experiment.2824','sample.2824','ERX4678466','PRJEB41191']		2021-11-11T01:15:00.000Z			ZAF	Africa						S				S	S	S	S	S				S		S	S	S	S	S	S	467	467091900	216946726	PRJEB41191	['Walker_2022','CRyPTIC_reuse_table']							['CRyPTIC_reuse_table','CRyPTIC_CTB-NICD','input','Walker_2022']	tuberculosis: unclassified		Mycobacterium tuberculosis
SAMN14942994	SRR11824936	AMPLICON	GENOSCREEN	SRX8375293	Illumina MiSeq	PAIRED	PCR	GENOMIC	ILLUMINA	SRS6690062	SRP262596	['SAMN14942994','PRJNA633380','NTM166','SRS6690062','SRX8375293','bp0','SRP262596','633380','1985-00779','1985-00779_S267_L001_R1_001.fastq.gz','SRR11824936','14942994']	1985	2020-05-21T11:38:00.000Z																														8	8400180	4938140	PRJNA633380									unclassified mycobacteria		Mycobacterium sp.
SAMN41421667	SRR29055634	WGS	FIND, THE FOUNDATION FOR INNOVATIVE NEW DIAGNOSTICS	SRX24580191	Illumina HiSeq 2000	PAIRED	RANDOM	GENOMIC	ILLUMINA	SRS21320104	SRP507535	['SRP507535','TB-CPath-Joconiah-IS-1038-TMS-804_S44_R1_001.fastq.gz','SRR29055634','41421667','SRX24580191','SRS21320104','6D70CB_287550D3893E','1109295','PRJNA1109295','SAMN41421667','6D70CB_287550D3893E_TMS-804']		2024-05-16T11:50:00.000Z							Homo sapiens	3	human																					541	541326242	238566050	PRJNA1109295								WHO_mutations_2023	tuberculosis: unclassified		Mycobacterium tuberculosis
SAMN02419676	['SRR1162980','SRR1172264','SRR1169088','SRR1163326']	WGS		['SRX470654','SRX466038']	Illumina HiSeq 2000	PAIRED	RANDOM	GENOMIC	ILLUMINA	SRS553848		['SRS553848','SRR1169088','SRX470654','2419676','SRX466038','C3R2YACXX140127.4.Illumina_P5-Fanip_P7-Xeran.bam','PRJNA229718','2528627.WR39448.Pond-315637.C3R2YACXX140127.P','C38PYACXX140203.4.tagged_298.bam','SRR1172264','SRP036746','SRR1163326','C38PYACXX140203.5.tagged_298.bam','SAMN02419676','SRR1162980','229718','PRJNA200335','C3R2YACXX140127.3.Illumina_P5-Fanip_P7-Xeran.bam','XTB13-252','2528627.WR39450.Solexa-215469.C38PYACXX140203.P']					BLR	Europe		As reported: excreted bodily substance	Homo sapiens	3	human																					2044	2045414428	1075018975	PRJNA229718			99.45	5917606	136	lineage2.2.1	MDR-TB	['diff','Nimmo_2024','tree','Menardo_2021','tbprofiler','input','Napier_2020','Menardo_2018']	tuberculosis: human-adapted	L2.2.1	Mycobacterium tuberculosis
SAMEA8742065	ERR8699746	WGS	UNIVERSITY OF CAPE TOWN	ERX8356729	Illumina NovaSeq 6000	PAIRED	RANDOM	GENOMIC	ILLUMINA	ERS6421647	ERP135632	['run.28418.1','ERS6421647','ERX8356729','PRJEB51043','project.Wellcome_clinical_isolates_site20','experiment.28418','811913','SAMEA8742065','26335204','ERP135632','ERR8699746','sample.28418']		2022-03-15T06:36:00.000Z			ZAF	Africa						S				S	S	S	S	S				S		S	S	S	S	S	S	956	956819352	299279926	PRJEB51043	CRyPTIC_reuse_table		99.6	1848303	65	lineage2.2.1	Sensitive	['CRyPTIC_reuse_table','tbprofiler','CRyPTIC_UofCapeTown','diff','tree','input']	tuberculosis: unclassified		Mycobacterium tuberculosis
SAMEA8741187	ERR5917702	WGS	SAN RAFFAELE SCIENTIFIC INSTITUTE	ERX5558816	NextSeq 500	PAIRED	RANDOM	GENOMIC	ILLUMINA	ERS6420770	ERP128645	['project.Belarus_site06','run.26910','sample.26910','22480018','ERS6420770','ERP128645','SAMEA8741187','ERX5558816','773350','ERR5917702','experiment.26910','PRJEB44575']		2021-11-11T12:54:00.000Z			BLR	Europe						R	S			I	S	R	R	S			R	R	R	S	S	S	S	S	R	385	385418863	156445235	PRJEB44575	['CRyPTIC_reuse_table','Walker_2022']		99.46	1761470	58	lineage4.2.1	MDR-TB	['CRyPTIC_SanRaffaele_Belarus','tree','input','diff','tbprofiler','Walker_2022','CRyPTIC_reuse_table']	tuberculosis: unclassified		Mycobacterium tuberculosis
SAMEA115748770	ERR13289625	WGS	UNIVERSITY OF OXFORD, NUFFIELD DEPARTMENT OF MEDIC	ERX12660051	Illumina MiSeq	PAIRED	RANDOM PCR	GENOMIC	ILLUMINA	ERS20265057	ERP161058	['41908352','ERS20265057','PRJEB76547','b28b5ff0-515d-42d2-bc0f-19e45ec26bb9','webin-reads-255abb62be83','1124794','ERX12660051','ERR13289625','255abb62be83','SAMEA115748770','ERP161058']	2017	2024-08-21T08:05:00.000Z			GBR	Europe																										274	274730202	173503003	PRJEB76547								CRyPTIC_2024	tuberculosis: unclassified		Mycobacterium tuberculosis
SAMN30962589	SRR21675851	WGS	WADSWORTH CENTER	SRX17674183	Illumina MiSeq	PAIRED	RANDOM	GENOMIC	ILLUMINA	SRS15206081	SRP338930	['SAMN30962589','IDR1700035417-01-01_S6_L001_R1_001.fastq.gz','766641','IDR1700035417','PRJNA766641','SRR21675851','SRX17674183','SRS15206081','30962589','SRP338930']	2017	2022-09-22T11:36:00.000Z			USA	North America	New York state		Homo sapiens	3	human																					218	218402102	160684455	PRJNA766641			99.23	80084	3	lineage4.5	Sensitive	['input','tbprofiler']	tuberculosis: unclassified		Mycobacterium tuberculosis
SAMN17004175	SRR13199734	WGS	FCUL	SRX9633338	Illumina MiSeq	PAIRED	RANDOM	GENOMIC	ILLUMINA	SRS7833525	SRP295938	['682618','18-011018-2267_R1.fastq.gz','bp0','SAMN17004175','17004175','SRR13199734','SRP295938','Mbovis_35','SRS7833525','SRX9633338','PRJNA682618']	2014	2020-12-04T14:41:00.000Z			PRT	Europe			Bos taurus	2	domestic cattle																					437	437935900	257305686	PRJNA682618			43.33	697527	38	La1.2	Other	['input','tree','tbprofiler','diff']	tuberculosis: animal-adapted	La1	Mycobacterium bovis
SAMEA115879530	ERR13430368	WGS	TRINITY COLLEGE DUBLIN, REPUBLIC OF IRELAND	ERX12800822	Illumina HiSeq 1000	PAIRED	PCR	GENOMIC	ILLUMINA	ERS20725321	ERP122964	['ERS20725321','SAMEA115879530','11IE10','ERX12800822','ena-EXPERIMENT-TAB-29-07-2024-14:13:29:436-110794','ERR13430368','ERP122964','ena-STUDY-TRINITY COLLEGE DUBLIN-17-07-2020-12:34:38:079-1511','PRJEB39448','42914982','726466','ena-RUN-TAB-29-07-2024-14:13:29:436-110795']	2011	2024-08-24T12:20:00.000Z			IRL	Europe			Homo sapiens	3	human																					2376	2376871380	1652988673	PRJEB39448									tuberculosis: unclassified		Mycobacterium tuberculosis
SAMEA12854953	ERR11245939	WGS	SWISS TROPICAL AND PUBLIC HEALTH INSTITUTE	ERX10654143	Illumina NovaSeq 6000	SINGLE	RANDOM	GENOMIC	ILLUMINA	ERS10461841	ERP135175	['PRJEB50582','ERS10461841','8cc6b8bd-130a-4c76-a0b2-3197bafe5cc6','ERR11245939','34308520','ena-EXPERIMENT-TAB-17-04-2023-19:57:14:792-7975','ERX10654143','SAMEA12854953','G46026','ERP135175','ena-RUN-TAB-17-04-2023-19:57:14:792-7976','930268']	2016	2023-07-27T11:30:00.000Z			GEO	Asia		sputum																								407	407148372	132536577	PRJEB50582									tuberculosis: unclassified		Mycobacterium tuberculosis
SAMEA9992752	ERR6929517	WGS	DST/NRF CENTRE OF EXCELLENCE FOR BIOMEDICAL TB RES	ERX6551775	NextSeq 550	PAIRED	RANDOM PCR	GENOMIC	ILLUMINA	ERS7671009	ERP132300	['ERX6551775','ena-EXPERIMENT-DST/NRF Centre of Excellence for Biomedical TB research, SAMRC Centre for TB Research-07-10-2021-15:44:02:255-5','22171319','PE176','ERR6929517','ERP132300','ena-STUDY-DST/NRF Centre of Excellence for Biomedical TB research, SAMRC Centre for TB Research-07-10-2021-11:25:07:354-48','SAMEA9992752','PRJEB47972','769929','ena-RUN-DST/NRF Centre of Excellence for Biomedical TB research, SAMRC Centre for TB Research-07-10-2021-15:44:02:255-5','ERS7671009']	2000	2021-11-05T06:15:00.000Z			ZAF	Africa		sputum	Homo sapiens	3	human																					394	394204828	176468875	PRJEB47972			98.97	1471122	51	lineage1.2.2.2	MDR-TB	['input','tbprofiler','diff','tree']	tuberculosis: unclassified		Mycobacterium tuberculosis
SAMN17825549	SRR13648060	AMPLICON	ROCKEFELLER UNIVERSITY	SRX10045250	Illumina NovaSeq 6000	SINGLE	PCR	GENOMIC	ILLUMINA	SRS8209645	SRP305055	['SRS8209645','17825549','PRJNA700384','SRP305055','SRR13648060','SRX10045250','700384','H37Rv_P1-5_plus_rep3','bp0','RLC12_H37Rv_P1-5_plus_rep3','H37Rv_P1-5_plus_rep3_S30_L001_R1_001.fastq.gz','SAMN17825549']		2021-02-07T11:25:00.000Z																														15048	15048019436	4732960935	PRJNA700384									tuberculosis: human-adapted	L4	Mycobacterium tuberculosis	H37Rv
SAMN08708650	SRR6831786	WGS	SAN RAFFAELE	SRX3788008	Illumina HiSeq 2500	PAIRED	RANDOM	GENOMIC	ILLUMINA	SRS3040674	SRP128089	['17-2347_WGS','SRX3788008','8708650','428596','SRR6831786','PRJNA428596','SRS3040674','SRP128089','bp0','SAMN08708650','17-2347','17-2347_090816_UKR_090816_100.gatk.bam']		2018-03-14T09:16:00.000Z			UKR	Europe			Homo sapiens	3	human	S	S			R		R	R	S			R	S	R				S			297	297804762	135642123	PRJNA428596	CRyPTIC_WHO2021_PMC7612554		99.57	2511156	55	lineage2.2.1	HR-TB	['tree','Walker_2022','input','tbprofiler','diff']	tuberculosis: unclassified		Mycobacterium tuberculosis
SAMN19728518	SRR14827647	AMPLICON	ROCKEFELLER UNIVERSITY	SRX11157419	Illumina NovaSeq 6000	SINGLE	PCR	GENOMIC	ILLUMINA	SRS9218889	SRP324258	['19728518','SRR14827647','RLC12_H37Rv_CLR_1D_Low_batch3_rep1','bp0','H37Rv_CLR_1D_Low_batch3_rep1','SRP324258','PRJNA738381','SAMN19728518','SRX11157419','SRS9218889','H37Rv_CLR_1D_Low_batch3_rep1_S10_L001_R1_001.fastq.gz','738381']		2021-06-16T13:56:00.000Z																														6691	6691838123	1967478605	PRJNA738381									tuberculosis: human-adapted	L4	Mycobacterium tuberculosis	H37Rv
SAMEA114443151	ERR13267210	WGS	SEOUL NATIONAL UNIVERSITY	ERX12637636	Illumina MiSeq	PAIRED	RANDOM	GENOMIC	ILLUMINA	ERS16430935	ERP151439	['ERR13267210','ERX12637636','PRJEB66375','webin-reads-GReAT_JP_050','ERS16430935','1022751','GReAT_JP_050','ERP151439','c7f31963-9edb-49ef-a000-987e031fb6cb','41865606','SAMEA114443151']	2007	2024-08-08T10:54:00.000Z			JPN	Asia		sputum	Homo sapiens	3	human																					639	639433430	397811705	PRJEB66375									tuberculosis: unclassified		Mycobacterium tuberculosis
SAMN18117960	SRR13837746	WGS	UNIVERISTY OF ANTWERP	SRX10216371	Illumina HiSeq 2500	PAIRED		GENOMIC	ILLUMINA	SRS8361106	SRP308980	['SRP308980','SRS8361106','bp0','SRX10216371','PRJNA706121','SRR13837746','18117960','ID2239814631','706121','SAMN18117960']	2021	2021-03-03T03:56:00.000Z						simulated/in silico																								441	441150000	233042121	PRJNA706121								['laboratory_synthetic','input','denylist']	tuberculosis: human-adapted	L4	Mycobacterium tuberculosis	H37Rv
SAMEA7562586	ERR4830147	WGS	IML GAUTING	ERX4700131	NextSeq 500	PAIRED	RANDOM	GENOMIC	ILLUMINA	ERS5319220	ERP124987	['experiment.15605','SAMEA7562586','ERS5319220','ERX4700131','run.15605','project.Cryptic_2018_2nd','PRJEB41246','ERP124987','22478154','ERR4830147','773313','sample.15605']	2018	2021-11-11T09:01:00.000Z										S				S	S	S	S	S				S		S	S	S	S	S	S	622	622953776	274540510	PRJEB41246	CRyPTIC_reuse_table		99.44	1560130	48	lineage4.5	Sensitive	['tbprofiler','tree','CRyPTIC_reuse_table','CRyPTIC_Gauting','input','diff']	tuberculosis: unclassified		Mycobacterium tuberculosis
SAMN05576115	SRR4037939	WGS	HARVARD MEDICAL SCHOOL	SRX2029061	Illumina HiSeq 2000	PAIRED	RANDOM	GENOMIC	ILLUMINA	SRS1623397	SRP082185	['5576115','PRJNA323744','SRP082185','SAMN05576115','747-L1C5_1.fastq.gz','323744','SRS1623397','SRX2029061','P25-Lung1-C5','SRR4037939']	2013-07	2016-08-19T09:24:00.000Z		29.6483 S 30.3318 E	ZAF	Africa	Kwazulu-Natal	lung	Homo sapiens	3	human																					1306	1306375208	891617202	PRJNA323744								['Napier_2020','input','denylist','intrapatient_ZAF']	tuberculosis: human-adapted	L2.2.1	Mycobacterium tuberculosis
SAMN43535670	SRR30629416	WGS	MINISTRY OF PUBLIC HEALTH (THAILAND)	SRX26051418	NextSeq 500	PAIRED	RANDOM	GENOMIC	ILLUMINA	SRS22621832	SRP503470	['MTBCR170835','PRJNA833906','SAMN43535670','SRP503470','833906','SRS22621832','MTBCR170835_S77_1.fastq.gz','43535670','SRR30629416','SRX26051418']	2019	2024-09-11T03:40:00.000Z		19.9105 N 99.8406 E	THA	Asia	Chiang Rai	sputum	Homo sapiens	3	human																					187	187380241	72757646	PRJNA833906									tuberculosis: human-adapted	L2.2	Mycobacterium tuberculosis
SAMN30157791	SRR20969829	WGS	CENTRE FOR TUBERCULOSIS CONTROL OF GUANGDONG PROVINCE	SRX16987487	Illumina NovaSeq 6000	PAIRED	RANDOM	GENOMIC	ILLUMINA	SRS14573251	SRP390552	['866200','bp0','SRR20969829','gdtb_450','30157791','SRS14573251','SRP390552','PRJNA866200','SAMN30157791','D20003539a','SRX16987487','D20003539a.realigned.bam']	2018	2022-08-08T18:40:00.000Z		23.08 N 113.14 E	CHN	Asia	Guangdong	sputum	Homo sapiens	3	human																					1286	1286671460	128310798	PRJNA866200			99.57	1837483	63	lineage2.2.1	Sensitive	['input','diff','tbprofiler','tree']	tuberculosis: unclassified		Mycobacterium tuberculosis
SAMEA1317640	ERR108125	WGS	SC	ERX085559	Illumina HiSeq 2000	PAIRED	RANDOM	GENOMIC	ILLUMINA	ERS075342	ERP001037	['204473','SAMEA1317640','ERS075342','SC_EXP_7414_6#1','401416-sc-2011-11-29T12:46:23Z-1312534','ERR108125','ERX085559','PRJEB2777','ERP001037','SC_RUN_7414_6#1','Relapse_and_Reinfection_in_Tuberculosis-sc-2011-11-29T12:38:29Z-2045','859776']		2014-09-20T12:16:00.000Z			ZAF	Africa	Stellenbosch	sputum	Homo sapiens	3	human																					421	421387600	328995233	PRJEB2777								input	tuberculosis: unclassified		Mycobacterium tuberculosis
SAMN15718797	SRR12380746	WGS	DIVISION OF GENOMIC MEDICINE AND INNOVATION SUPPORT	SRX8879620	NextSeq 500	SINGLE	RANDOM PCR	GENOMIC	ILLUMINA	SRS7140107	SRP275727	['650561','SRS7140107','SRX8879620','15718797','MTBDR180865','bp0','MTBDR180865_S68_good_1.fastq.gz','SAMN15718797','PRJNA650561','SRR12380746','SRP275727']	2019	2020-08-03T23:09:00.000Z		15.87 N 100.99 E	THA	Asia		sputum	Homo sapiens	3	human																					81	81640791	40227215	PRJNA650561									tuberculosis: unclassified		Mycobacterium tuberculosis
SAMEA5569762	ERR3287569	WGS	UNIVERSIDAD PERUANA CAYETANO HEREDIA, PERU	ERX3314078	Illumina HiSeq 4000	PAIRED	RANDOM	GENOMIC	ILLUMINA	ERS3371784	ERP114885	['ERR3287569','project.Gates_clinical_isolates_Peru','ERX3314078','542465','run.11595','PRJEB32234','ERP114885','11622047','sample.11595','SAMEA5569762','experiment.11595','ERS3371784']		2021-11-03T09:38:00.000Z			PER	South America						S				R	S	R	S	S				R		S	S	S	S	S	R	476	476460300	200684946	PRJEB32234	['CRyPTIC_reuse_table','Walker_2022']		99.52	1720686	66	lineage4.3.3	MDR-TB	['tbprofiler','tree','CRyPTIC_UPCH','Walker_2022','input','diff','CRyPTIC_reuse_table']	tuberculosis: unclassified		Mycobacterium tuberculosis
SAMEA14263589	ERR9662704	WGS	PUBLIC HEALTH AGENCY OF SWEDEN	ERX9212121	Ion Torrent S5 XL	SINGLE	RANDOM	GENOMIC	ION_TORRENT	ERS11866242	ERP137130	['30360721','ERX9212121','SAMEA14263589','ERS11866242','ERP137130','ERR9662704','ena-EXPERIMENT-TAB-29-04-2022-09:49:02:392-13912','PRJEB52416','870018','ena-RUN-TAB-29-04-2022-09:49:02:392-13913','SEA201800144','802cc37f-5cff-410b-9084-0be329b64117']	2018	2022-08-19T21:52:00.000Z			SWE	Europe			Homo sapiens	3	human																					402	402078984	311961025	PRJEB52416									tuberculosis: unclassified		Mycobacterium tuberculosis
SAMN41664351	SRR29273987	WGS	FIND, THE FOUNDATION FOR INNOVATIVE NEW DIAGNOSTICS	SRX24791561	Illumina HiSeq 2000	PAIRED	RANDOM	GENOMIC	ILLUMINA	SRS21508784	SRP511583	['SRR29273987','EUST14603_lib72_R1.fastq.gz','bp0','EUST14603','SRX24791561','41664351','PRJNA1119915','1119915','SRS21508784','SRP511583','SAMN41664351']	2019-02	2024-06-04T09:42:00.000Z			ROU	Europe			Homo sapiens	3	human																					581	581252533	248941734	PRJNA1119915									tuberculosis: unclassified		Mycobacterium tuberculosis
SAMEA9976752	ERR6866055	WGS	IMPERIAL COLLEGE LONDON	ERX6489483	Illumina HiSeq 2000	PAIRED	RANDOM	GENOMIC	ILLUMINA	ERS7655031	ERP123401	['ERP123401','22011553','CA0988109_raw_wgs','ERR6866055','666870','CA0988109','PRJEB39837','ena-STUDY-IMPERIAL COLLEGE LONDON-12-08-2020-14:44:57:582-2394','CA0988109_raw_wgs_R1R2','ERX6489483','ERS7655031','SAMEA9976752']	2009	2021-10-15T13:51:00.000Z			PER	South America	Lima		Homo sapiens	3	human																					302	302196300	134907273	PRJEB39837			99.51	1533857	51	lineage4.3.3	MDR-TB	['diff','input','tree','standford','tbprofiler']	tuberculosis: unclassified		Mycobacterium tuberculosis
SAMEA2783482	ERR751956	WGS	SC	ERX695638	Illumina HiSeq 2000	PAIRED	RANDOM	GENOMIC	ILLUMINA	ERS553227	ERP006738	['SC_RUN_14722_4#45','ERX695638','PRJEB7056','SC_EXP_14722_4#45','The_interaction_between_the_host_and_pathogen_genetics_in_susceptibility_to_pulmonary_tuberculosis-sc-3274','3337410','26212-sc-2108331','272028','ERR751956','SAMEA2783482','ERS553227','ERP006738']	2008	2016-01-09T04:41:00.000Z			THA	Asia																										511	511499000	287566386	PRJEB7056			99.38	1529046	34	lineage1.1	HR-TB	['Napier_2020','tree','input','tbprofiler','Menardo_2021','diff']	tuberculosis: human-adapted	L1.1	Mycobacterium tuberculosis
SAMEA897770	ERR037504	WGS	SC	ERX1966689	Illumina HiSeq 2000	PAIRED	RANDOM	GENOMIC	ILLUMINA	ERS020034	ERP000436	['ERX1966689','631001','SAMEA897770','ERR037504','SC_EXP_6059_4#2','203880','M9805557-sc-2011-01-27-1026821','PRJEB2358','Whole_genome_sequencing_of_Mycobacterium_tuberculosis_from_a_population_in_Malawi___transmission_dynamics_and_associations_with_HIV-sc-2010-12-14','SC_RUN_6059_4#2','ERS020034','ERP000436']	1998	2014-08-31T18:57:00.000Z			MWI	Africa		sputum	Homo sapiens	3	human					S		S					S	S	S							1098	1098634950	629046251	PRJEB2358	Coll_2018							['Coll_2018','Napier_2020','input']	tuberculosis: human-adapted	L4.9.1	Mycobacterium tuberculosis
SAMEA110699252	ERR10112846	WGS	DST/NRF CENTRE OF EXCELLENCE FOR BIOMEDICAL TB RES	ERX9650082	NextSeq 500	PAIRED	RANDOM PCR	GENOMIC	ILLUMINA	ERS12796790	ERP131703	['PRJEB47429','ERX9650082','ena-EXPERIMENT-TAB-24-08-2022-11:21:23:972-25343','B237','941583','ERR10112846','ERS12796790','ERP131703','SAMEA110699252','ena-RUN-TAB-24-08-2022-11:21:23:972-25344','34020441','ena-STUDY-DST/NRF Centre of Excellence for Biomedical TB research, SAMRC Centre for TB Research-09-09-2021-08:12:25:870-1625']	2017	2024-08-03T09:51:00.000Z			ZAF	Africa		sputum	Homo sapiens	3	human																					1101	1101452310	774103185	PRJEB47429									tuberculosis: unclassified		Mycobacterium tuberculosis
SAMN15772548	SRR12420536	WGS	FUDAN UNIVERSITY	SRX8916743	Illumina HiSeq 2500	PAIRED	RANDOM PCR	GENOMIC	ILLUMINA	SRS7173315	SRP276868	['XZ06049','15772548','SRR12420536','SRS7173315','p35','XZ06049_R1.fastq.gz','bp0','656167','PRJNA656167','SRP276868','SRX8916743','SAMN15772548']	2006	2020-08-10T10:34:00.000Z			CHN	Asia	Tibet	sputum	Homo sapiens	3	human																					495	495304200	197089908	PRJNA656167			98.87	1670348	50	lineage2.2.1	MDR-TB	['diff','input','tbprofiler','tree']	tuberculosis: unclassified		Mycobacterium tuberculosis
SAMEA14456110	ERR9792895	WGS	PUBLIC HEALTH AGENCY OF SWEDEN	ERX9340356	Ion Torrent S5 XL	SINGLE	RANDOM	GENOMIC	ION_TORRENT	ERS12080396	ERP137927	['ERR9792895','5f7a55da-d931-4f74-852e-16ca825d27df','844817','SAMEA14456110','ERS12080396','ERP137927','ena-EXPERIMENT-TAB-30-05-2022-11:16:51:198-11724','PRJEB53147','28800882','SEA201900267','ena-RUN-TAB-30-05-2022-11:16:51:198-11725','ERX9340356']	2019	2022-06-25T10:10:00.000Z			SWE	Europe			Homo sapiens	3	human																					129	129042227	100424040	PRJEB53147									tuberculosis: unclassified		Mycobacterium tuberculosis
SAMEA112803451	ERR11043756	WGS	FZB	ERX10490547	NextSeq 500	PAIRED		GENOMIC	ILLUMINA	ERS14810997	ERP010814	['14294-16','ERP010814','ena-EXPERIMENT-TAB-21-03-2023-10:23:42:835-78457','287903','ERX10490547','33855506','ena-RUN-TAB-21-03-2023-10:23:42:835-78458','ERS14810997','PRJEB9680','ERR11043756','ena-STUDY-FZB-22-06-2015-17:16:39:392-292','SAMEA112803451']		2023-07-20T18:49:00.000Z																														744	744405957	328204124	PRJEB9680			99.52	1662008	56	lineage3.1	MDR-TB	['input','tree','diff','tbprofiler']	tuberculosis: unclassified		Mycobacterium tuberculosis
SAMD00603775	DRR473942	WGS	KIH	DRX458171	NextSeq 550	PAIRED	RANDOM	GENOMIC	ILLUMINA	DRS329834	DRP010549	['1019517','DRS329834','SAMD00603775','PRJDB15809','37484965','DRX458171','DRR473942','DRP010549']	2018	2023-09-20T20:28:00.000Z			JPN	Asia	Hyogo, Kobe		Homo sapiens	3	human																					463	463500382	238364646	PRJDB15809			99.55	1504555	51	lineage2.2.2	Sensitive	['tree','input','diff','tbprofiler']	tuberculosis: unclassified		Mycobacterium tuberculosis
SAMN20491967																	BRA	South America																																					standford	tuberculosis: unclassified		Mycobacterium tuberculosis
SAMEA7553879	ERR4820512	WGS	PUBLIC HEALTH ENGLAND	ERX4690354	Illumina MiSeq	PAIRED	RANDOM	GENOMIC	ILLUMINA	ERS5310524	ERP124941	['ERP124941','773303','SAMEA7553879','run.23333','ERX4690354','project.PHE-TB','22473274','PRJEB41201','experiment.23333','ERR4820512','ERS5310524','sample.23333']		2021-11-11T01:49:00.000Z			GBR	Europe																										316	316169565	213354804	PRJEB41201			99.3	1605800	53	lineage3	Sensitive	['tree','diff','CRyPTIC_PHE','input','tbprofiler']	tuberculosis: unclassified		Mycobacterium tuberculosis
SAMN14417300	SRR11662691	WGS	KHON KAEN UNIVERSITY	SRX8223422	Illumina HiSeq 2500	PAIRED	Restriction Digest	GENOMIC	ILLUMINA	SRS6580061	SRP259494	['M03505-59_R1.fq.gz','bp0','SRX8223422','SRR11662691','SRP259494','PRJNA613706','M03505-59','SAMN14417300','SRS6580061','613706','14417300']	2016	2020-05-01T15:31:00.000Z		14.348721 N 99.872518 E	THA	Asia		sputum	Homo sapiens	3	human																					2166	2166332700	976122756	PRJNA613706			99.06	1675654	57	lineage2.2.1;lineage1.1.3.3	Pre-XDR-TB	['input','diff','tbprofiler']	tuberculosis: unclassified		Mycobacterium tuberculosis
SAMEA13321260	ERR9286071	WGS	FZB	ERX8828184	NextSeq 500	PAIRED		GENOMIC	ILLUMINA	ERS10923995	ERP135372	['SAMEA13321260','PRJEB50767','822241','ERP135372','ena-EXPERIMENT-TAB-15-03-2022-16:45:22:122-9882','PN197','2cd0bdb6-32c5-4af0-bebb-b7a34ee46296','ERX8828184','27174993','ERR9286071','ERS10923995','ena-RUN-TAB-15-03-2022-16:45:22:122-9883']		2022-05-20T07:48:00.000Z			KEN	Africa	Nairobi																									710	710020146	293186486	PRJEB50767			99.53	1706059	58	lineage3.1.1	Sensitive	['tbprofiler','input','WGS_KEN','diff','tree']	tuberculosis: unclassified		Mycobacterium tuberculosis
SAMEA115749150	ERR13290004	WGS	UNIVERSITY OF OXFORD, NUFFIELD DEPARTMENT OF MEDIC	ERX12660430	Illumina MiSeq	PAIRED	RANDOM PCR	GENOMIC	ILLUMINA	ERS20265437	ERP161058	['41891822','webin-reads-bd8caf3ced89','bd8caf3ced89','ERR13290004','PRJEB76547','ERP161058','b28b5ff0-515d-42d2-bc0f-19e45ec26bb9','ERS20265437','SAMEA115749150','1124794','ERX12660430']	2017	2024-08-10T13:48:00.000Z			GBR	Europe																										298	298510199	220229283	PRJEB76547								CRyPTIC_2024	tuberculosis: unclassified		Mycobacterium tuberculosis
SAMN30963245	SRR21676935	WGS	WADSWORTH CENTER	SRX17675269	Illumina MiSeq	PAIRED	RANDOM	GENOMIC	ILLUMINA	SRS15207160	SRP338930	['IDR1700060314','SRP338930','766641','SRR21676935','PRJNA766641','SAMN30963245','30963245','IDR1700060314-01-01_S4_L001_R1_001.fastq.gz','SRX17675269','SRS15207160']	2017	2022-09-22T13:14:00.000Z			USA	North America	New York state		Homo sapiens	3	human																					573	573385431	344467468	PRJNA766641			99.53	1557351	76	lineage4.1.2.1	Sensitive	['tree','input','diff','tbprofiler']	tuberculosis: unclassified		Mycobacterium tuberculosis
SAMN10254881	SRR8073679	WGS	USDA	SRX4901473	Illumina MiSeq	PAIRED	RANDOM	GENOMIC	ILLUMINA	SRS3947925	SRP053287	['SRX4901473','SRS3947925','SAMN10254881','SRP053287','10254881','PRJNA251692','SRR8073679','98-54MIDNRdeerAlp_S2_L001_R2_001.fastq.gz','251692','98-54MIDNRdeerAlp']		2018-10-17T20:47:00.000Z			USA	North America	Michigan			3	deer																					418	418506631	270140364	PRJNA251692			99.47	1116899	59	La1.8.1	Other	['tbprofiler','input','diff','tree']	tuberculosis: animal-adapted	La1	Mycobacterium bovis
SAMEA115751251	ERR13292132	WGS	UNIVERSITY OF OXFORD, NUFFIELD DEPARTMENT OF MEDIC	ERX12662618	Illumina MiSeq	PAIRED	RANDOM PCR	GENOMIC	ILLUMINA	ERS20267538	ERP161058	['ERR13292132','ERS20267538','SAMEA115751251','1124794','ERX12662618','ERP161058','d1da162a54a0','41910196','b28b5ff0-515d-42d2-bc0f-19e45ec26bb9','PRJEB76547','webin-reads-d1da162a54a0']	2020	2024-08-10T07:27:00.000Z			USA	North America																										462	462406877	272238184	PRJEB76547								CRyPTIC_2024	tuberculosis: unclassified		Mycobacterium tuberculosis
SAMEA1876315	['ERR403357','ERR266551']	WGS		['ERX241047','ERX369718']	Illumina HiSeq 2000	PAIRED	RANDOM	GENOMIC	ILLUMINA	ERS202746		['ERR266551','SC_RUN_11020_1#33','SAMEA1876315','203976','Mycobacterium tuberculosis pilot-sc-2010-07-26','PRJEB2221','S00013052-sc-2013-01-04T10:47:31Z-1534412','SC_EXP_9330_8#33','ERR403357','ERS202746','2087137','ERP000276','SC_RUN_9330_8#33','ERX241047','ERX369718','SC_EXP_11020_1#33']																																1073	1074109400	590616877	PRJEB2221			99.69	3592787	81	lineage4.6.3	Sensitive	['tree','tbprofiler','input','diff']	tuberculosis: unclassified		Mycobacterium tuberculosis
SAMN05576280	SRR4037588	WGS	HARVARD MEDICAL SCHOOL	SRX2028710	Illumina HiSeq 2000	PAIRED	RANDOM	GENOMIC	ILLUMINA	SRS1623046	SRP082185	['323744','SAMN05576280','PRJNA323744','SRX2028710','P27-Liver-B3','755-LivB3b_1.fastq.gz','SRS1623046','SRP082185','SRR4037588','5576280']	2013-08	2016-08-18T14:41:00.000Z		29.6483 S 30.3318 E	ZAF	Africa	Kwazulu-Natal	necropsy (morgue)	Homo sapiens	3	human																					172	172174700	117737885	PRJNA323744								['Napier_2020','intrapatient_ZAF','input','denylist']	tuberculosis: human-adapted	L4.3.2.1	Mycobacterium tuberculosis
SAMEA7553185	ERR4819819	WGS	PUBLIC HEALTH ENGLAND	ERX4689661	Illumina MiSeq	PAIRED	RANDOM	GENOMIC	ILLUMINA	ERS5309831	ERP124941	['ERR4819819','sample.22640','SAMEA7553185','experiment.22640','PRJEB41201','project.PHE-TB','run.22640','22472576','ERX4689661','ERP124941','ERS5309831','773303']		2021-11-10T22:22:00.000Z			GBR	Europe																										305	305891906	202029023	PRJEB41201								['input','CRyPTIC_PHE']	tuberculosis: unclassified		Mycobacterium tuberculosis
SAMN40273313	SRR28239916	WGS	NIH / NIAID	SRX23850903	NextSeq 2000	PAIRED	RANDOM	GENOMIC	ILLUMINA	SRS20670976	SRP493618	['SRS20670976','1074779','40273313','TBPO-3338_lib53437_nextseq_ny0069_151bp.filtered_2_bwa.1.fastq.gz','PRJNA1074779','SRX23850903','54677','SRP493618','SRR28239916','SAMN40273313']	2021	2024-03-06T10:16:00.000Z		41.7151 N 44.8271 E	GEO	Asia	Tbilisi	sputum	Homo sapiens	3	human																					459	459517981	182666573	PRJNA1074779			99.7	1163254	39	lineage4.8	Sensitive	['input','tbprofiler','diff','tree']	tuberculosis: unclassified		Mycobacterium tuberculosis
SAMN28553676	SRR19325562	WGS	WADSWORTH CENTER	SRX15385585	Illumina MiSeq	PAIRED	RANDOM	GENOMIC	ILLUMINA	SRS13114609	SRP374006	['SAMN28553676','SRX15385585','IDR1700052240-01-01_R1.fastq.gz','IDR1700052240-01-01','SRS13114609','PRJNA835805','28553676','835805','SRR19325562','SRP374006']	2017	2022-05-20T06:13:00.000Z			USA	North America	Suffolk County	pleural fluid	Homo sapiens	3	human																					729	729885923	430314446	PRJNA835805			99.79	1578743	87	lineage4.3.3	Sensitive	['tree','diff','input','tbprofiler']	tuberculosis: unclassified		Mycobacterium tuberculosis
SAMEA7156978	['ERR5864857','ERR5864858']	WGS		['ERX5510653','ERX5510652']	Illumina HiSeq 2500	PAIRED		GENOMIC	ILLUMINA	ERS4917440		['ERR5864857','ERX5510653','PRJEB39561','ena-RUN-Swiss Tropical and Public Health Institute-03-05-2021-19:33:15:151-1322','ena-EXPERIMENT-Swiss Tropical and Public Health Institute-03-05-2021-19:33:15:151-1322','ERX5510652','SRS8942828','SAMEA7156978','ERP123095','ena-STUDY-Swiss Tropical and Public Health Institute-27-07-2020-11:23:30:592-1894','ena-RUN-Swiss Tropical and Public Health Institute-03-05-2021-19:33:15:151-1321','ena-EXPERIMENT-Swiss Tropical and Public Health Institute-03-05-2021-19:33:15:151-1321','ERR5864858','ERS4917440','G03363','674180','19059575']					GEO	Asia																										915	915279978	439971416	PRJEB39561			99.55	3443291	79	lineage2.2.1	Pre-XDR-TB	['diff','R-MDR_GEO','tree','input','tbprofiler']	tuberculosis: unclassified		Mycobacterium tuberculosis
SAMN14344619	SRR11565630	AMPLICON	RUTGERS UNIVERSITY NEWARK	SRX8134731	Illumina MiSeq	PAIRED	PCR	GENOMIC	ILLUMINA	SRS6498142	SRP257019	['SRR11565630','PRJNA608724','2492-DA-1427','SRP257019','SRX8134731','2492-DA-1427_S181_L001_R1_001.fastq','14344619','SRS6498142','SAMN14344619','608724']		2020-04-17T23:34:00.000Z			KEN	Africa		sputum	Homo sapiens	3	human																					24	24971474	14718388	PRJNA608724									tuberculosis: unclassified		Mycobacterium tuberculosis
SAMN08708297	SRR6832312	WGS	SAN RAFFAELE	SRX3788387	Illumina HiSeq 2500	PAIRED	RANDOM	GENOMIC	ILLUMINA	SRS3041055	SRP128089	['117-3539_WGS','117-3539','SRR6832312','bp0','SRP128089','428596','SRS3041055','SRX3788387','SAMN08708297','117-3539_090816_UKR_090816_100.gatk.bam','PRJNA428596','8708297']		2018-03-14T10:21:00.000Z			UKR	Europe			Homo sapiens	3	human	S	S			S		S	S	S			S	S	S				S			485	485223594	266455274	PRJNA428596	CRyPTIC_WHO2021_PMC7612554		99.56	1455861	31	lineage4.3.3	Sensitive	['Walker_2022','input','tbprofiler','diff','tree']	tuberculosis: unclassified		Mycobacterium tuberculosis
SAMEA12854305	ERR11245321	WGS	SWISS TROPICAL AND PUBLIC HEALTH INSTITUTE	ERX10653525	Illumina NovaSeq 6000	SINGLE	RANDOM	GENOMIC	ILLUMINA	ERS10461194	ERP135175	['SAMEA12854305','8cc6b8bd-130a-4c76-a0b2-3197bafe5cc6','ena-RUN-TAB-17-04-2023-19:57:14:564-6740','PRJEB50582','G43677','ERX10653525','ERR11245321','930268','ena-EXPERIMENT-TAB-17-04-2023-19:57:14:564-6739','ERP135175','34307873','ERS10461194']	2015	2023-07-27T11:26:00.000Z			GEO	Asia		sputum																								209	209512279	75722934	PRJEB50582									tuberculosis: unclassified		Mycobacterium tuberculosis
SAMN38204488	SRR26788370	WGS	HMS	SRX22486535	Illumina HiSeq 4000	SINGLE	cDNA	GENOMIC	ILLUMINA	SRS19499880	SRP471323	['=MID(A101, 5,5)','SRX22486535','PRJNA1039243','1039243','Peru10594_R1.fastq.gz','SRS19499880','38204488','SRP471323','bp0','Peru10594','SAMN38204488','SRR26788370']	2021	2023-11-11T09:56:00.000Z			PER	South America		sputum	Homo sapiens	3	human																					697	697886400	221563611	PRJNA1039243								standford	tuberculosis: unclassified		Mycobacterium tuberculosis
SAMEA4744451	ERR2653041	WGS	NORWEGIAN INSTITUTE OF PUBLIC HEALTH	ERX2669495	Illumina MiSeq	PAIRED	RANDOM	GENOMIC	ILLUMINA	ERS2564562	ERP109440	['ena-STUDY-NORWEGIAN INSTITUTE OF PUBLIC HEALTH-19-06-2018-13:52:22:783-854','ena-EXPERIMENT-NORWEGIAN INSTITUTE OF PUBLIC HEALTH-19-06-2018-13:51:32:580-128','9578982','ERR2653041','ERS2564562','ena-RUN-NORWEGIAN INSTITUTE OF PUBLIC HEALTH-19-06-2018-13:51:32:580-128','476915','ERP109440','ERX2669495','SAMEA4744451','BRZ-59','PRJEB27366']	2007	2018-07-12T08:56:00.000Z			BRA	South America			Homo sapiens	3	human																					197	197229556	77731198	PRJEB27366			99.3	1139959	35	lineage4.1.1.1	Other	['tbprofiler','Nimmo_2024','standford','diff','tree','input']	tuberculosis: human-adapted	L4	Mycobacterium tuberculosis
SAMN04521963	['SRR3725670','SRR11947537']	WGS		['SRX1882633','SRX8491732']	Illumina HiSeq 2500	SINGLE	PCR	GENOMIC	ILLUMINA	SRS1529050		['SRX1882633','PRJNA300846','SRR11947537','SAMN04521963','SRS1529050','G05070','BI_431','SRX8491732','300846','4521963','G05070_1.fastq.gz','SRP077478','SRR3725670']					ZAF	Africa		sputum	Homo sapiens	3	human																					2500	2500019064	1006541108	PRJNA300846			96.32	1238885	24	lineage4.1.1.2	Sensitive	['input','diff','Menardo_2021','IeDEA','tbprofiler','Menardo_2018']	tuberculosis: human-adapted	L4	Mycobacterium tuberculosis
SAMEA3672856	ERR1144976	WGS	CENTRE FOR INFECTIOUS DISEASES AND MICROBIOLOGY	ERX1223786	Illumina HiSeq 2000	PAIRED		GENOMIC	ILLUMINA	ERS980005	ERP013276	['ena-STUDY-Centre for Infectious Diseases and Microbiology-24-11-2015-11:02:31:963-437','PRJEB11859','ERR1144976','c5_2004','ERS980005','4508483','312803','ERX1223786','ena-EXPERIMENT-Centre for Infectious Diseases and Microbiology-24-11-2015-11:02:18:324-3','SAMEA3672856','ERP013276','ena-RUN-Centre for Infectious Diseases and Microbiology-24-11-2015-11:02:18:325-3']		2016-02-27T23:10:00.000Z			AUS	Oceania	New South Wales		Homo sapiens	3	human																					1854	1854281370	588568605	PRJEB11859			97.71	1620071	36	lineage4.8	Sensitive	['diff','input','tbprofiler','tree','Napier_2020']	tuberculosis: human-adapted	L4.8	Mycobacterium tuberculosis
SAMEA112800311	ERR11050273	WGS	FZB	ERX10497064	NextSeq 500	PAIRED		GENOMIC	ILLUMINA	ERS14807857	ERP010814	['ERS14807857','ena-RUN-TAB-21-03-2023-10:57:59:827-106806','SAMEA112800311','PRJEB9680','21000700','ERX10497064','33852367','ERP010814','ERR11050273','287903','ena-STUDY-FZB-22-06-2015-17:16:39:392-292','ena-EXPERIMENT-TAB-21-03-2023-10:57:59:827-106805']		2023-07-20T23:15:00.000Z																														840	840371010	390667883	PRJEB9680			99.25	1525653	47	lineage4.1.2	Sensitive	['input','tbprofiler','tree','diff']	tuberculosis: unclassified		Mycobacterium tuberculosis
SAMD00263773	DRR261163	WGS	RIT_JATA	DRX250866	Illumina MiSeq	PAIRED	RANDOM	GENOMIC	ILLUMINA	DRS357127	DRP011011	['PRJDB10923','DRS357127','DRP011011','39331955','1063556','DRX250866','SAMD00263773','DRR261163']		2024-01-10T14:10:00.000Z			VNM	Asia	Da Nang																									620	620507355	417249672	PRJDB10923			99.61	360413	22	lineage2.2.1.1	Sensitive	['tbprofiler','diff','tree','input']	tuberculosis: unclassified		Mycobacterium tuberculosis
SAMN15701445	SRR12367916	WGS	DIVISION OF GENOMIC MEDICINE AND INNOVATION SUPPORT	SRX8866999	NextSeq 500	SINGLE	RANDOM PCR	GENOMIC	ILLUMINA	SRS7127967	SRP275544	['bp0','15701445','MTBDR180490','PRJNA650263','SRS7127967','650263','SAMN15701445','MTBDR180490_S144_good_1.fastq.gz','SRR12367916','SRX8866999','SRP275544']	2019	2020-08-03T05:41:00.000Z		15.87 N 100.99 E	THA	Asia		sputum	Homo sapiens	3	human																					87	87369355	39368040	PRJNA650263									tuberculosis: unclassified		Mycobacterium tuberculosis
SAMEA113556510	ERR11488978	WGS	FZB	ERX10895154	NextSeq 2000	PAIRED		GENOMIC	ILLUMINA	ERS15552633	ERP147779	['SAMEA113556510','ERX10895154','ERP147779','ena-EXPERIMENT-TAB-27-05-2023-22:16:03:914-28377','ERR11488978','PRJEB62665','36323526','ena-RUN-TAB-27-05-2023-22:16:03:914-28378','SMN-879','ERS15552633','86810e0e-614f-4ad6-9cd7-0bc407fc82e6','989949']		2023-09-24T11:07:00.000Z			MOZ	Africa	Maputo																									454	454740037	167001283	PRJEB62665			99.58	1674198	55	lineage4.3.4.2.1	MDR-TB	['R-RR_MOZ','input','diff','tbprofiler','tree']	tuberculosis: unclassified		Mycobacterium tuberculosis
SAMN37848446	SRR26399605	WGS	UNIVERSITY OF MELBOURNE/ THE PETER DOHERTY INSTITUTE FOR INFECTION AND IMMUNITY	SRX22105386	Illumina HiSeq 4000	PAIRED	RANDOM	GENOMIC	ILLUMINA	SRS19170467	SRP466602	['37848446','bp0','PRJNA1028637','1028637','SAMN37848446','Sample_527_1.fastq.gz','SRR26399605','SRX22105386','SRS19170467','Sample_527','SRP466602']		2023-10-16T19:05:00.000Z		10.8231 N 106.6297 E	VNM	Asia	Ho Chi Minh City	sputum	Homo sapiens	3	human																					490	490940700	212041992	PRJNA1028637			99.5	1640737	55	lineage2.2.1	Sensitive	['tbprofiler','diff','tree','input']	tuberculosis: unclassified		Mycobacterium tuberculosis
SAMEA104718919	ERR2446568	WGS	RIVM - NATIONAL INSTITUTE FOR PUBLIC HEALTH AND TH	ERX2465669	Illumina HiSeq 2500	SINGLE	RANDOM	GENOMIC	ILLUMINA	ERS2320302	ERP107526	['ERR2446568','448124','ena-STUDY-RIVM - National Institute for Public Health and the Environment-15-03-2018-13:44:58:461-243','ERP107526','ena-RUN-RIVM - National Institute for Public Health and the Environment-26-03-2018-16:05:17:759-514','ena-EXPERIMENT-RIVM - National Institute for Public Health and the Environment-26-03-2018-16:05:17:759-514','PRJEB25592','ERS2320302','ERX2465669','SAMEA104718919','8820851','WGSVNTR2016514']	2016	2019-06-11T17:58:00.000Z			NLD	Europe			Homo sapiens	3	human																					406	406668061	117960025	PRJEB25592								['WGS_2016_NLD','Napier_2020']	tuberculosis: human-adapted	L4.1.2.1	Mycobacterium tuberculosis
SAMN40466140	SRR28351391	WGS	FIND, THE FOUNDATION FOR INNOVATIVE NEW DIAGNOSTICS	SRX23956763	Illumina HiSeq X	PAIRED	RANDOM	GENOMIC	ILLUMINA	SRS20757107	SRP495384	['SRR28351391','TB034030177_R1.fastq.gz','TB034030177','40466140','SAMN40466140','SRS20757107','SRX23956763','PRJNA1087582','WGS-TB034030177','SRP495384','1087582']	2019-12	2024-03-15T05:39:00.000Z			MDA	Europe		sputum	Homo sapiens	3	human																					1322	1322525950	555068362	PRJNA1087582			99.74	1788054	49	lineage4.2.1	MDR-TB	['tbprofiler','input','tree','diff']	tuberculosis: unclassified		Mycobacterium tuberculosis
SAMN14516572	SRR11461695	WGS	NOGUCHI MEMORIAL INSTITUTE FOR MEDICAL RESEARCH - UNIVERSITY OF GHANA	SRX8038972	Illumina HiSeq 2500	SINGLE	RANDOM	GENOMIC	ILLUMINA	SRS6410923	SRP254440	['bp0','G33139.R1.fastq.gz','G33139','SRP254440','616081','TBNm 2238','14516572','SRX8038972','SRR11461695','PRJNA616081','SAMN14516572','SRS6410923']	2013	2020-04-02T02:20:00.000Z		5.63 N 0.18 W	GHA	Africa			Homo sapiens	3	human																					426	426973250	230652497	PRJNA616081									tuberculosis: human-adapted		Mycobacterium africanum
SAMN26422469	SRR18217400	AMPLICON	RUTGERS NEW JERSEY MEDICAL SCHOOL	SRX14363818	Illumina MiSeq	SINGLE	RANDOM	SYNTHETIC	ILLUMINA	SRS12177142	SRP362391	['SAMN26422469','812682','26422469','SRR18217400','BC-10X-D12-ND11','bp0','SRP362391','PRJNA812682','SRS12177142','SRX14363818','43_S43_L001_R1_001.fastq','S43']	2020	2022-03-03T23:23:00.000Z			USA	North America	Newark, NJ	As reported: laboratory strain																								75	75180069	39248482	PRJNA812682									tuberculosis: unclassified		Mycobacterium tuberculosis
SAMEA2534247	ERR551864	WGS	FZB	ERX510933	Illumina HiSeq 2500	PAIRED		GENOMIC	ILLUMINA	ERS457649	ERP010814	['ERR551864','SAMEA2534247','PRJEB9680','ERS457649','ena-STUDY-FZB-22-06-2015-17:16:39:392-292','3793858','9265-08','287903','ERX510933','9265-08_genoscreen_genoscreen_2013-10-31_101bp','ERP010814']		2015-06-25T08:15:00.000Z			DEU	Europe										S		S					S	S	S							605	605937380	390419205	PRJEB9680	CRyPTIC_WHO2021_PMC7612554		99.55	1578998	36	lineage4.1.2.1	Sensitive	['tbprofiler','diff','Walker_2022','Menardo_2021','tree','Napier_2020','Menardo_2018','input']	tuberculosis: human-adapted	L4.1.2.1	Mycobacterium tuberculosis
SAMN17019792	SRR13232461	WGS	NIH / NIAID	SRX9664484	Illumina MiSeq	PAIRED	RANDOM	GENOMIC	ILLUMINA	SRS7862979	SRP297425	['683067','SRS7862979','PRJNA683067','7084','17019792','SAMN17019792','SRR13232461','TBPO-248_lib29432_nextseq_n0258_151bp_R1.fastq.gz','SRP297425','bp0','SRX9664484']	2018-06	2020-12-09T13:46:00.000Z		53.9006 N 27.5590 E	BLR	Europe	Minsk	sputum	Homo sapiens	3	human																					773	773650864	323172319	PRJNA683067			99.53	1694831	58	lineage2.2.1	Pre-XDR-TB	['input','tbprofiler','diff','tree']	tuberculosis: unclassified		Mycobacterium tuberculosis
SAMN13567945	SRR10808366	WGS	RADBOUDUMC	SRX7482138	Illumina HiSeq 2000	PAIRED	PCR	GENOMIC	ILLUMINA	SRS5925022	SRP239172	['SRS5925022','1100353_R1.fastq.gz','SRX7482138','13567945','SRR10808366','SRP239172','1100353','PRJNA595834','SAMN13567945','bp0','595834']	2014	2019-12-31T08:46:00.000Z			IDN	Asia	Bandung	sputum	Homo sapiens	3	human																					665	665604720	495662027	PRJNA595834			99.73	1731628	37	lineage4.3	HR-TB	['tree','diff','tbprofiler','Menardo_2021','input','TANDEM']	tuberculosis: human-adapted	L4	Mycobacterium tuberculosis
SAMN05575869	SRR4035775	WGS	HARVARD MEDICAL SCHOOL	SRX2026932	Illumina HiSeq 2000	PAIRED	RANDOM	GENOMIC	ILLUMINA	SRS1621267	SRP082185	['742-L4A3_1.fastq.gz','SRP082185','323744','SAMN05575869','5575869','SRR4035775','PRJNA323744','SRS1621267','SRX2026932','P23-Lung4-A3']	2013-06	2016-08-16T14:01:00.000Z		29.6483 S 30.3318 E	ZAF	Africa	Kwazulu-Natal	lung	Homo sapiens	3	human																					290	290416208	196022174	PRJNA323744								['denylist','Napier_2020','intrapatient_ZAF','input']	tuberculosis: human-adapted	L4.1.2	Mycobacterium tuberculosis
SAMEA1569125	ERR190363	WGS	SC	ERX165053	Illumina HiSeq 2000	PAIRED	RANDOM	GENOMIC	ILLUMINA	ERS142683	ERP001072	['ERR190363','3001839-sc-2012-05-29T15:23:43Z-1429341','SAMEA1569125','PRJEB2794','Karonga_Prevention_Study__KPS____whole_genome_sequ','ERP001072','ERX165053','ERS142683','SC_EXP_8289_6#36','Karonga_Prevention_Study__KPS____whole_genome_sequencing_in_a_whole_population-sc-2011-12-13T10:33:26Z-2066','SC_RUN_8289_6#36','1802651','204548']	2002	2012-12-09T19:46:00.000Z			MWI	Africa	Karonga	sputum	Homo sapiens	3	human							S						S								424	424737000	204184599	PRJEB2794	Coll_2018		99.47	1834837	42	lineage2.2.1	Sensitive	['Menardo_2021','diff','Nimmo_2024','Napier_2020','tbprofiler','Karonga_Prevention_Study','Menardo_2018','Coll_2018','tree','input']	tuberculosis: human-adapted	L2.2.1	Mycobacterium tuberculosis
SAMEA12854473	ERR11245486	WGS	SWISS TROPICAL AND PUBLIC HEALTH INSTITUTE	ERX10653690	Illumina NovaSeq 6000	SINGLE	RANDOM	GENOMIC	ILLUMINA	ERS10461362	ERP135175	['ERS10461362','ERX10653690','SAMEA12854473','ERP135175','930268','34308041','ena-EXPERIMENT-TAB-17-04-2023-19:57:14:618-7069','8cc6b8bd-130a-4c76-a0b2-3197bafe5cc6','ena-RUN-TAB-17-04-2023-19:57:14:619-7070','G43523','PRJEB50582','ERR11245486']	2015	2023-07-27T11:27:00.000Z			GEO	Asia		sputum																								286	286684965	104369977	PRJEB50582									tuberculosis: unclassified		Mycobacterium tuberculosis
SAMEA9070901	ERR6361953	WGS	Swiss-TPH	ERX5628110	Illumina NovaSeq 6000	SINGLE	RANDOM	GENOMIC	ILLUMINA	ERS6799209	ERP129488	['ERS6799209','20453868','PRJEB45389','WGS RR-TB Khayelitsha','ERR6361953','737713','ERP129488','ERX5628110','G48127_1','SAMEA9070901']		2021-10-13T17:37:00.000Z			ZAF	Africa																										465	465003091	146202059	PRJEB45389								R-RR_HIVcoinf_ZAF	tuberculosis: unclassified		Mycobacterium tuberculosis
SAMEA12855209	ERR11246180	WGS	SWISS TROPICAL AND PUBLIC HEALTH INSTITUTE	ERX10654384	Illumina NovaSeq 6000	SINGLE	RANDOM	GENOMIC	ILLUMINA	ERS10462097	ERP135175	['ena-EXPERIMENT-TAB-17-04-2023-19:57:14:952-8457','PRJEB50582','ERX10654384','ena-RUN-TAB-17-04-2023-19:57:14:953-8458','930268','ERS10462097','G43541','ERP135175','34308776','8cc6b8bd-130a-4c76-a0b2-3197bafe5cc6','ERR11246180','SAMEA12855209']	2014	2023-07-27T11:30:00.000Z			GEO	Asia		sputum																								324	324310697	118204430	PRJEB50582									tuberculosis: unclassified		Mycobacterium tuberculosis
SAMN02403518	['SRR1167179','SRR1175359','SRR1173144','SRR1165253']	WGS		['SRX467678','SRX473597']	Illumina HiSeq 2000	PAIRED	RANDOM	GENOMIC	ILLUMINA	SRS555271		['PRJNA217391','C33J6ACXX140118.4.tagged_630.bam','PRJNA228071','2520133.WR39310.Pond-320503.C3PT6ACXX140130.P','2520133.WR39311.Solexa-211865.C33J6ACXX140118.P','SRX473597','TB_RSA77','SRX467678','C3PT6ACXX140130.3.Illumina_P5-Waxow_P7-Kilay.bam','SRS555271','C3PT6ACXX140130.4.Illumina_P5-Waxow_P7-Kilay.bam','C33J6ACXX140118.5.tagged_630.bam','SRP036926','SAMN02403518','SRR1167179','SRR1175359','SRR1165253','2403518','228071','SRR1173144']					ZAF	Africa			Homo sapiens	3	human																					2226	2227634184	1280921461	PRJNA228071			99.58	5194037	120	lineage4.4.1.1.1	MDR-TB	['Menardo_2021','Menardo_2018','input','diff','Napier_2020','tree','tbprofiler']	tuberculosis: human-adapted	L4.4.1.1	Mycobacterium tuberculosis
SAMN41390156	SRR29017504	WGS	FIND, THE FOUNDATION FOR INNOVATIVE NEW DIAGNOSTICS	SRX24544218	Illumina HiSeq 2000	PAIRED	RANDOM	GENOMIC	ILLUMINA	SRS21288742	SRP507535	['1109295','PRJNA1109295','SRS21288742','SRR29017504','24146D_1F6D5AA5D3A2','TB-IS-1026-22283_S1_R1_001.fastq.gz','41390156','SRP507535','SAMN41390156','24146D_1F6D5AA5D3A2_22283','SRX24544218']	2011	2024-05-14T09:38:00.000Z			VNM	Asia			Homo sapiens	3	human																					331	331720122	152579867	PRJNA1109295			99.36	1508316	51	lineage1.1.1.1	Sensitive	['WHO_mutations_2023','tbprofiler','diff','input','tree']	tuberculosis: unclassified		Mycobacterium tuberculosis
SAMEA115738507	ERR13260765	WGS	UNIVERSITY OF OXFORD, NUFFIELD DEPARTMENT OF MEDIC	ERX12631178	Illumina NovaSeq 6000	PAIRED	RANDOM PCR	GENOMIC	ILLUMINA	ERS20248151	ERP161058	['ERX12631178','41857605','b28b5ff0-515d-42d2-bc0f-19e45ec26bb9','ERP161058','ERR13260765','SAMEA115738507','1124794','ERS20248151','webin-reads-120b65732ce3','PRJEB76547','120b65732ce3']	2021	2024-08-04T16:53:00.000Z			ZAF	Africa																										978	978300612	300215573	PRJEB76547								CRyPTIC_2024	tuberculosis: unclassified		Mycobacterium tuberculosis
SAMN05276363	SRR3675270	WGS	MODMEDMICOXFORD	SRX1850623	Illumina MiSeq	PAIRED	RANDOM	GENOMIC	ILLUMINA	SRS1518913	SRP076676	['302362','MMMOSAM:39e5b092-33e8-4d6a-b9b9-756f7618124a','PRJNA302362','SRR3675270','SRP076676','SRX1850623','SAMN05276363','SRS1518913','MMMOSRA:39e5b092-33e8-4d6a-b9b9-756f7618124a','5276363']	2015	2016-06-22T11:46:00.000Z			GBR	Europe	Oxford		Homo sapiens	3	human																					246	246976810	162203375	PRJNA302362								input	tuberculosis: unclassified		Mycobacterium tuberculosis
SAMN21879912	SRR16096983	WGS	WADSWORTH CENTER - NYS DOH	SRX12383115	Illumina MiSeq	PAIRED	RANDOM	GENOMIC	ILLUMINA	SRS10353491	SRP338930	['PRJNA766641','SRX12383115','SRS10353491','SRR16096983','766641','SRP338930','IDR1800031211','SAMN21879912','21879912','IDR1800031211-01-01_S10_L001_R1_001.fastq.gz']	2018	2021-09-28T11:21:00.000Z			USA	North America	New York state		Homo sapiens	3	human					S		S					S	S	S							288	288059658	177478135	PRJNA766641	CRyPTIC_WHO2021_PMC7612554		99.61	910380	44	lineage4.1.2.1	Sensitive	['tree','diff','Walker_2022','input','tbprofiler']	tuberculosis: unclassified		Mycobacterium tuberculosis
SAMEA837973	['ERR019854','ERR017780']	WGS		['ERX2009326','ERX2008804']	Illumina Genome Analyzer II	PAIRED	RANDOM	GENOMIC	ILLUMINA	ERS009092		['SC_EXP_4265_1#11','ERX2009326','ERP000192','SC_RUN_4265_1#11','M06_01910-sc-2010-05-07-4880','SC_RUN_3887_1#11','Variation discovery in Russian TB isolates-sc-2010','ERR017780','ERR019854','203970','SC_EXP_3887_1#11','PRJEB2138','112145','ERS009092','ERX2008804','Variation discovery in Russian TB isolates-sc-2010-04-20','SAMEA837973']	2005				RUS	Europe	Samara		Homo sapiens	3	human																					714	714818150	464029021	PRJEB2138			98.99	2018949	24	lineage3.1.1	Sensitive	['input','Menardo_2018','tree','Menardo_2021','diff','tbprofiler']	tuberculosis: human-adapted	L3.1.1	Mycobacterium africanum
SAMN17732704	SRR13786012	WGS	CHILDREN'S HOSPITAL OF PHILADELPHIA	SRX10171223	Illumina HiSeq 2500	PAIRED	RANDOM	GENOMIC	ILLUMINA	SRS8321277	SRP308249	['CHOP1.MAI.2009412.55sc1.127','SRP308249','bp0','SRS8321277','17732704','SAMN17732704','SRX10171223','PRJNA698640','MAI.2009412.55sc1.127_R1.fastq.gz','SRR13786012','MAI.2009412.55sc1.127','698640']	2009	2021-02-25T17:33:00.000Z			USA	North America			Homo sapiens	3	human																					606	606134340	255999029	PRJNA698640									NTM: avium complex		Mycobacterium avium
SAMEA2040748	ERR323099	WGS	SC	ERX296244	Illumina HiSeq 2000	PAIRED	RANDOM	GENOMIC	ILLUMINA	ERS198161	ERP001072	['Karonga_Prevention_Study__KPS____whole_genome_sequ','204548','Karonga_Prevention_Study__KPS____whole_genome_sequencing_in_a_whole_population-sc-2011-12-13T10:33:26Z-2066','SC_EXP_9891_1#67','ERX296244','2313360','ERP001072','ERR323099','SC_RUN_9891_1#67','PRJEB2794','76218-sc-2012-12-11T14:37:18Z-1523806','SAMEA2040748','ERS198161']		2013-08-14T10:24:00.000Z			MWI	Africa	Karonga																									510	510897400	296655637	PRJEB2794			99.33	1655114	37	lineage3	MDR-TB	['diff','Menardo_2021','Menardo_2018','tree','tbprofiler','Karonga_Prevention_Study','input']	tuberculosis: human-adapted	L3	Mycobacterium tuberculosis
SAMEA115740873	ERR13266218	WGS	UNIVERSITY OF OXFORD, NUFFIELD DEPARTMENT OF MEDIC	ERX12636644	Illumina NovaSeq 6000	PAIRED	RANDOM PCR	GENOMIC	ILLUMINA	ERS20250616	ERP161058	['PRJEB76547','41868812','SAMEA115740873','ERR13266218','ERX12636644','b28b5ff0-515d-42d2-bc0f-19e45ec26bb9','ERS20250616','1124794','ERP161058','b4158faf1366','webin-reads-b4158faf1366']	2021	2024-08-07T20:25:00.000Z			VNM	Asia																										744	744690928	248503789	PRJEB76547								CRyPTIC_2024	tuberculosis: unclassified		Mycobacterium tuberculosis
SAMEA9196874	ERR6052036	WGS	Swiss-TPH	ERX5690955		PAIRED	RANDOM	GENOMIC	ILLUMINA	ERS6921506	ERP129488	['ERX5690955','ERR6052036','737713','19811971','ERS6921506','PRJEB45389','ERP129488','WGS RR-TB Khayelitsha','G66173_2','SAMEA9196874']		2021-07-03T06:52:00.000Z			ZAF	Africa																										365	365097626	193036031	PRJEB45389			99.68	1521141	35	lineage2.2.2	MDR-TB	['R-RR_HIVcoinf_ZAF','diff','tbprofiler','input','tree']	tuberculosis: unclassified		Mycobacterium tuberculosis
SAMN20512973	SRR15316515	WGS	SCHOOL OF PUBLIC HEALTH, FUDAN UNIVERSITY	SRX11621081	Illumina HiSeq 2000	PAIRED	PCR	GENOMIC	ILLUMINA	SRS9656343	SRP330727	['SAMN20512973','SRS9656343','20512973','bp0','PRJNA751240','751240','SRP330727','F28','SRR15316515','2008-Middle-031','SRX11621081','F28_R1.fastq.gz']	2008	2021-08-01T01:30:00.000Z		30.31 N 120.30 E	CHN	Asia	Zheijiang	sputum	Homo sapiens	3	human																					1342	1342835700	514976456	PRJNA751240			99.52	1877233	64	lineage2.2.1	Sensitive	['tbprofiler','tree','input','diff','timelapse_Zhejiang_CHN']	tuberculosis: unclassified		Mycobacterium tuberculosis
SAMN41724401	SRR29440969	WGS	SAPPHE	SRX24953438	NextSeq 500	PAIRED	RANDOM	GENOMIC	ILLUMINA	SRS21657148	SRP514414	['SRP514414','2016710369','SAMN41724401','PRJNA1120504','41724401','SRS21657148','2016710369_R1.fastq.gz','1120504','SRR29440969','SRX24953438']	2020	2024-06-17T19:11:00.000Z			AUS	Oceania			Homo sapiens	3	human																					378	378644882	147715041	PRJNA1120504									tuberculosis: unclassified		Mycobacterium tuberculosis
SAMEA1688502	ERR216938	WGS	SC	ERX191603	Illumina HiSeq 2000	PAIRED	RANDOM	GENOMIC	ILLUMINA	ERS156676	ERP001072	['ERS156676','Karonga_Prevention_Study__KPS____whole_genome_sequencing_in_a_whole_population-sc-2011-12-13T10:33:26Z-2066','SC_RUN_8668_1#40','Karonga_Prevention_Study__KPS____whole_genome_sequ','8010527-sc-2012-07-19T15:36:49Z-1451525','ERR216938','204548','1884426','ERX191603','PRJEB2794','SC_EXP_8668_1#40','ERP001072','SAMEA1688502']	2008	2013-01-23T14:26:00.000Z			MWI	Africa	Karonga	sputum	Homo sapiens	3	human																					227	227813400	144824472	PRJEB2794								['Karonga_Prevention_Study','input']	tuberculosis: unclassified		Mycobacterium tuberculosis
SAMEA6617383	ERR5758447	WGS	STELLENBOSCH UNIVERSITY	ERX5468099	Illumina HiSeq 2000	PAIRED	RANDOM PCR	GENOMIC	ILLUMINA	ERS4381116	ERP118828	['ena-STUDY-STELLENBOSCH UNIVERSITY-09-12-2019-11:40:53:869-998','ERS4381116','ERX5468099','ERP118828','614243','ena-RUN-STELLENBOSCH UNIVERSITY-22-04-2021-20:22:13:689-137','PRJEB35725','ena-EXPERIMENT-STELLENBOSCH UNIVERSITY-22-04-2021-20:22:13:689-137','ERR5758447','SA61','18859695','SAMEA6617383']	2008	2021-05-07T02:02:00.000Z			ZAF	Africa		sputum	Homo sapiens	3	human																					1820	1820286062	1242353469	PRJEB35725			99.5	1323007	29	lineage2.2.2	Pre-XDR-TB	['tbprofiler','tree','diff','input']	tuberculosis: unclassified		Mycobacterium tuberculosis
SAMEA7554768	ERR4821400	WGS	PUBLIC HEALTH ENGLAND	ERX4691242	Illumina HiSeq 2500	PAIRED	RANDOM	GENOMIC	ILLUMINA	ERS5311412	ERP124941	['PRJEB41201','project.PHE-TB','ERX4691242','ERP124941','ERS5311412','773303','ERR4821400','experiment.24221','22474162','SAMEA7554768','sample.24221','run.24221']		2021-11-11T02:04:00.000Z			GBR	Europe																										6	6730424	3633988	PRJEB41201								['input','CRyPTIC_PHE']	tuberculosis: unclassified		Mycobacterium tuberculosis
SAMN04276714	SRR3724676	WGS	BI	SRX1881778	Illumina HiSeq 2500	SINGLE	PCR	GENOMIC	ILLUMINA	SRS1528235	SRP077478	['PRJNA300846','SRR3724676','SRX1881778','G03161','SRS1528235','SRP077478','BI_289','SAMN04276714','4276714','300846']	2011	2016-06-28T11:20:00.000Z			PER	South America		sputum	Homo sapiens	3	human																					291	291789000	150142274	PRJNA300846								['standford','nextstrain_global_tree','Menardo_2018','Menardo_2021','IeDEA']	tuberculosis: human-adapted	L4	Mycobacterium tuberculosis
SAMN41472434	SRR29096995	WGS	FIND, THE FOUNDATION FOR INNOVATIVE NEW DIAGNOSTICS	SRX24621169	Illumina HiSeq 2000	PAIRED	RANDOM	GENOMIC	ILLUMINA	SRS21358321	SRP507535	['SRR29096995','1109295','SRP507535','AFDEC7_E5C0B18E34EB_605219-Duplicate','SRS21358321','AFDEC7_E5C0B18E34EB','41472434','SRX24621169','TB-CPath-Stephen-IS-1031-605219-Duplicate_S57_R1_001.fastq.gz','SAMN41472434','PRJNA1109295']		2024-05-21T10:20:00.000Z							Homo sapiens	3	human																					423	423650734	190238533	PRJNA1109295								WHO_mutations_2023	tuberculosis: unclassified		Mycobacterium tuberculosis
SAMEA112804717	ERR11080887	WGS	FZB	ERX10528256	NextSeq 500	PAIRED		GENOMIC	ILLUMINA	ERS14812263	ERP010814	['PRJEB9680','ena-EXPERIMENT-TAB-22-03-2023-09:21:25:268-111872','287903','ena-RUN-TAB-22-03-2023-09:21:25:268-111873','ERS14812263','ERX10528256','ERP010814','ERR11080887','33892814','SAMEA112804717','ena-STUDY-FZB-22-06-2015-17:16:39:392-292','3104-03']		2023-07-22T01:18:00.000Z																														720	720925939	310886581	PRJEB9680			99.52	1657305	56	lineage4.1.2	Sensitive	['input','tbprofiler','tree','diff']	tuberculosis: unclassified		Mycobacterium tuberculosis
SAMN13568766	SRR10808844	WGS	RADBOUDUMC	SRX7482561	Illumina HiSeq 4000	PAIRED	PCR	GENOMIC	ILLUMINA	SRS5925438	SRP239172	['SRX7482561','SRS5925438','SAMN13568766','SRR10808844','SRP239172','13568766','TAN-789','TAN-789_1.fastq.gz','595834','PRJNA595834','bp0']	2015	2019-12-31T09:01:00.000Z			PER	South America	Lima	sputum	Homo sapiens	3	human																					429	429853800	185523624	PRJNA595834			99.36	1709502	65	lineage4.3.2	HR-TB	['TANDEM','diff','standford','tbprofiler','Menardo_2021','input','tree']	tuberculosis: human-adapted	L4	Mycobacterium tuberculosis
SAMEA1397493	ERR2515008	WGS	PHE	ERX2534218	Illumina HiSeq 2500	PAIRED	RANDOM	GENOMIC	ILLUMINA	ERS2399598	ERP107961	['SAMEA1397493','PRJEB25991','sample.7205','493034','ERR2515008','run.7205','10124135','experiment.7205','ERX2534218','project.First_10k_genomes_study_set_4','ERS2399598','ERP107961']		2021-10-23T18:09:00.000Z			GBR	Europe	England									S		S					S	S								550	550684618	289415509	PRJEB25991	Walker_2022		99.54	1826535	61	lineage3	Sensitive	['Walker_2022','tbprofiler','diff','Napier_2020','tree','input','CRyPTIC_PHE']	tuberculosis: human-adapted	L3	Mycobacterium tuberculosis
SAMEA7561200	ERR4828762	WGS	OUCRU-HCMC	ERX4698746	NextSeq 500	PAIRED	RANDOM	GENOMIC	ILLUMINA	ERS5317835	ERP124982	['773308','SAMEA7561200','22476769','project.Vietnam','ERX4698746','sample.12562','ERR4828762','PRJEB41241','ERS5317835','run.12562','experiment.12562','ERP124982']		2021-11-11T06:59:00.000Z			VNM	Asia	Ho Chi Minh City					S				S	S	S	S	S				S		S	S	S	S	S	S	754	754696490	353294927	PRJEB41241	['Walker_2022','CRyPTIC_reuse_table']		99.35	1548700	52	lineage1.1.1.1	Sensitive	['diff','CRyPTIC_OUCRU','tbprofiler','input','CRyPTIC_reuse_table','tree','Walker_2022']	tuberculosis: unclassified		Mycobacterium tuberculosis
SAMN15180236	SRR11972381	WGS	UNIVERSITY OF OTAGO	SRX8515994	Illumina MiSeq	PAIRED	RANDOM	GENOMIC	ILLUMINA	SRS6813650	SRP266712	['M060_R1.fastq.gz','SRS6813650','M060','SAMN15180236','SRX8515994','15180236','SRP266712','638161','PRJNA638161','SRR11972381']		2020-06-10T04:55:00.000Z		16.8409 N 96.1735 E	MMR	Asia	Yangon	sputum	Homo sapiens	3	human																					140	140844101	84584393	PRJNA638161			99.27	790599	22	lineage4;lineage1.1.3	Sensitive	['input','tbprofiler','diff']	tuberculosis: unclassified		Mycobacterium tuberculosis
SAMEA115475007	ERR12861490	WGS	FZB	ERX12234301	NextSeq 2000	PAIRED		GENOMIC	ILLUMINA	ERS18730337	ERP155761	['ERX12234301','58e09715-988e-44b5-93dc-ec559775a03f','42735338','ena-EXPERIMENT-TAB-09-04-2024-07:38:17:212-277164','1099072','ERR12861490','ena-RUN-TAB-09-04-2024-07:38:17:213-277165','SAMEA115475007','ERP155761','ERS18730337','22003215','PRJEB70863']	2011	2024-08-03T19:06:00.000Z			DEU	Europe																										567	567555534	212417638	PRJEB70863									NTM: avium complex		Mycobacterium avium
SAMN12565604	SRR9971287	WGS	UNIVERSITY COLLEGE LONDON	SRX6718332	NextSeq 500	PAIRED	RANDOM	GENOMIC	ILLUMINA	SRS5270868	SRP218410	['SAMN12565604','SRR9971287','SRS5270868','09_H0087B','12565604','559528','PRJNA559528','SRP218410','SRX6718332','09_H0087B_R1.fastq.gz']	2017	2019-08-15T06:49:00.000Z		28.14 S 31.88 E	ZAF	Africa	Hlabisa	sputum	Homo sapiens	3	human																					845	845010798	365467347	PRJNA559528			95.33	1694812	52	lineage4.4.1.1;lineage4.3.2.1	MDR-TB	['diff','tbprofiler','input']	tuberculosis: unclassified		Mycobacterium tuberculosis
SAMEA115879556	ERR13430394	WGS	TRINITY COLLEGE DUBLIN, REPUBLIC OF IRELAND	ERX12800848	Illumina MiniSeq	PAIRED	PCR	GENOMIC	ILLUMINA	ERS20725347	ERP122964	['ERX12800848','ena-RUN-TAB-29-07-2024-14:13:29:462-110847','ERS20725347','ena-EXPERIMENT-TAB-29-07-2024-14:13:29:461-110846','PRJEB39448','18IE07','ERR13430394','ERP122964','ena-STUDY-TRINITY COLLEGE DUBLIN-17-07-2020-12:34:38:079-1511','726466','SAMEA115879556','42922285']	2018	2024-08-01T01:53:00.000Z			IRL	Europe			Homo sapiens	3	human																					547	547016447	203927150	PRJEB39448									tuberculosis: unclassified		Mycobacterium tuberculosis
SAMN05781025	SRR4249892	WGS	MICROBIOLOGICAL DIAGNOSTICS UNIT	SRX2169938	NextSeq 500	PAIRED	RANDOM	GENOMIC	ILLUMINA	SRS1697637	ERP017097	['DMG1600107','5781025','DMG1600107_R2.fastq.gz','PRJEB15375','SAMN05781025','SRS1697637','ena-STUDY-UNIVERSITY OF MELBOURNE-13-09-2016-05:24:44:770-18','SRR4249892','SRX2169938','342977','ERP017097']	2016	2016-09-15T22:34:00.000Z			NZL	Oceania			Homo sapiens	3	human																					672	672721119	291446102	PRJEB15375									NTM: avium complex		Mycobacterium intracellulare subsp. chimaera
SAMN35721497	SRR24904221	WGS	NATIONAL UNIVERSITY HOSPITAL	SRX20665680	Illumina NovaSeq 6000	PAIRED	RANDOM	GENOMIC	ILLUMINA	SRS17961734	SRP443033	['mv28','SRX20665680','35721497','SRP443033','PRJNA983112','983112','SRS17961734','SRR24904221','MV28_DKDN220016062-1A_HCK55DSX5_L2_1.fq.gz','SAMN35721497','bp0']	2020	2023-06-13T07:09:00.000Z			SGP	Asia		sputum	Homo sapiens	3	human																					1443	1443103200	464222856	PRJNA983112									NTM: avium complex		Mycobacterium avium complex sp.
SAMEA115739845	ERR13264887	WGS	UNIVERSITY OF OXFORD, NUFFIELD DEPARTMENT OF MEDIC	ERX12635300	NextSeq 500	PAIRED	RANDOM PCR	GENOMIC	ILLUMINA	ERS20249588	ERP161058	['ERS20249588','b28b5ff0-515d-42d2-bc0f-19e45ec26bb9','1124794','41867984','SAMEA115739845','b7fa05bd2cfc','ERP161058','PRJEB76547','webin-reads-b7fa05bd2cfc','ERX12635300','ERR13264887']	2020	2024-08-04T18:39:00.000Z			DEU	Europe																										256	256629177	114824929	PRJEB76547								CRyPTIC_2024	tuberculosis: unclassified		Mycobacterium tuberculosis
SAMN40273555	SRR28239841	WGS	NIH / NIAID	SRX23850978	NextSeq 2000	PAIRED	RANDOM	GENOMIC	ILLUMINA	SRS20671050	SRP493618	['SRP493618','SRS20671050','SRX23850978','SRR28239841','1074779','PRJNA1074779','40273555','SAMN40273555','TBPO-6495_lib61652_nextseq_ny0117_151bp.filtered_2_bwa.1.fastq.gz','59595']	2020	2024-03-06T10:16:00.000Z		41.7151 N 44.8271 E	GEO	Asia	Tbilisi	sputum	Homo sapiens	3	human																					348	348165891	118490365	PRJNA1074779			99.29	1349585	43	lineage4.6	Sensitive	['tbprofiler','diff','tree','input']	tuberculosis: unclassified		Mycobacterium tuberculosis
SAMN09284398	SRR7240433	WGS	USDA-NVSL-DBL	SRX4146299	Illumina MiSeq	PAIRED	RANDOM PCR	GENOMIC	ILLUMINA	SRS3359916	SRP053287	['PRJNA251692','17-4120','SRP053287','SRR7240433','SRS3359916','9284398','SAMN09284398','251692','SRX4146299','17-4120_S12_L001_R1_001.fastq.gz']		2018-05-31T08:43:00.000Z							Bos taurus	2	domestic cattle																					484	484341654	317719114	PRJNA251692			99.45	1219576	65	La1.8.1	Other	['input','tree','diff','tbprofiler']	tuberculosis: animal-adapted	La1	Mycobacterium bovis
SAMEA7184661	ERR4457888	WGS	IMPERIAL COLLEGE LONDON	ERX4398259	Illumina HiSeq 2000	PAIRED	RANDOM	GENOMIC	ILLUMINA	ERS4944903	ERP123401	['LI2143709_raw_wgs','LI2143709_raw_wgs_R1R2','SAMEA7184661','666870','ERX4398259','16336894','ERR4457888','ena-STUDY-IMPERIAL COLLEGE LONDON-12-08-2020-14:44:57:582-2394','ERS4944903','PRJEB39837','LI2143709','ERP123401']	2009	2020-10-01T21:47:00.000Z			PER	South America	Lima		Homo sapiens	3	human																					253	253093214	114011000	PRJEB39837			99.72	1357039	46	lineage4	Sensitive	['input','tbprofiler','diff','standford','tree']	tuberculosis: unclassified		Mycobacterium tuberculosis
SAMEA113537415	ERR11465228	WGS	FZB	ERX10871385	NextSeq 500	PAIRED		GENOMIC	ILLUMINA	ERS15533836	ERP147571	['BTB-1348','PRJEB62480','ena-EXPERIMENT-TAB-22-05-2023-12:53:16:035-5894','d05d2f15-c027-4055-b906-d9d6d110849e','ERP147571','ERR11465228','ERX10871385','ena-RUN-TAB-22-05-2023-12:53:16:035-5895','35505792','SAMEA113537415','979605','ERS15533836']		2023-09-16T09:17:00.000Z			BWA	Africa																										733	733914834	337660364	PRJEB62480			99.48	1470470	38	lineage4.3.4.2	Sensitive	['Kopanyo','diff','tbprofiler','tree','input']	tuberculosis: unclassified		Mycobacterium tuberculosis
SAMEA5542170	ERR3256260	WGS	LSHTM	ERX3283029	Illumina MiSeq	PAIRED	PCR	GENOMIC	ILLUMINA	ERS3344228	ERP114520	['556171','ERP114520','ena-STUDY-LSHTM-28-03-2019-12:03:37:355-131','ena-EXPERIMENT-LSHTM-29-03-2019-14:35:33:805-152','mtb_drs2_PHL-D2012-0110_S9','12343540','ERR3256260','PRJEB31905','ena-RUN-LSHTM-29-03-2019-14:35:33:805-152','SAMEA5542170','ERX3283029','ERS3344228']		2019-07-23T14:20:00.000Z			PHL	Asia																										577	577406880	341960069	PRJEB31905			99.45	1576013	104	lineage1.2.1.2.1	Sensitive	['diff','Napier_2020','tree','Menardo_2021','input','tbprofiler']	tuberculosis: human-adapted	L2.2.1	Mycobacterium tuberculosis
SAMN05172772	['SRR3610210','SRR3611795']	AMPLICON		['SRX1811051','SRX1810570']	Illumina MiSeq	PAIRED	PCR	GENOMIC	ILLUMINA	SRS1474719		['SRR3611795','322712','21-0103','PRJNA322712','Mycobacterium-tuberculosis-21-0103-reclean_S47_L001_R1_001.fastq.gz','SRX1810570','SRR3610210','SRX1811051','SAMN05172772','21-0103_reclean','SRP075909','5172772','SRS1474719','Mycobacterium-tuberculosis-21-0103_S45_L001_R1_001.fastq.gz']					MDA	Europe		sputum	Homo sapiens	3	human																					138	138848290	103944872	PRJNA322712									tuberculosis: unclassified		Mycobacterium tuberculosis
SAMN41389793	SRR29017571	WGS	FIND, THE FOUNDATION FOR INNOVATIVE NEW DIAGNOSTICS	SRX24544151	Illumina HiSeq 2000	PAIRED	RANDOM	GENOMIC	ILLUMINA	SRS21288673	SRP507535	['1019C8_DA2CC29A47B3','SAMN41389793','41389793','PRJNA1109295','SRS21288673','1109295','TB-IS-1044-2015-00853_S6_R1_001.fastq.gz','SRR29017571','SRX24544151','SRP507535','1019C8_DA2CC29A47B3_2015-00853']	2014	2024-05-14T09:38:00.000Z			BGD	Asia			Homo sapiens	3	human																					461	461964870	186920308	PRJNA1109295			99.42	1794743	61	lineage1.1.2	MDR-TB	['tbprofiler','tree','diff','WHO_mutations_2023','input']	tuberculosis: unclassified		Mycobacterium tuberculosis
SAMN08376342	SRR6480381	WGS	RADBOUDUMC	SRX3570401	Illumina HiSeq 2000	PAIRED	PCR	GENOMIC	ILLUMINA	SRS2841399	SRP130118	['430531','bp0','SRS2841399','8376342','SAMN08376342','Index73_19_1.fq.gz','SRP130118','PRJNA430531','Index73_19','SRX3570401','900406','SRR6480381']	2011	2018-01-18T11:11:00.000Z			IDN	Asia	Bandung	cerebrospinal fluid	Homo sapiens	3	human																					693	693549918	524649236	PRJNA430531			99.54	1664908	35	lineage2.2.1	Sensitive	['diff','input','tree','tbprofiler']	tuberculosis: human-adapted	L2	Mycobacterium tuberculosis
SAMN08708247	SRR6832045	WGS	SAN RAFFAELE	SRX3788345	Illumina HiSeq 2500	PAIRED	RANDOM	GENOMIC	ILLUMINA	SRS3041011	SRP128089	['SRX3788345','8708247','SAMN08708247','111-1208_090816_UKR_090816_100.gatk.bam','SRR6832045','PRJNA428596','111-1208','bp0','SRS3041011','111-1208_WGS','428596','SRP128089']		2018-03-14T09:47:00.000Z			UKR	Europe			Homo sapiens	3	human	S	S			S		S	S	S			S	S	S				S			355	355112011	177430572	PRJNA428596	CRyPTIC_WHO2021_PMC7612554		99.48	1606377	33	lineage2.2.1	Sensitive	['input','diff','tree','tbprofiler','Walker_2022']	tuberculosis: unclassified		Mycobacterium tuberculosis
SAMEA5282405	ERR3132155	WGS	INSTITUTE OF TROPICAL MEDICINE	ERX3161386	Illumina HiSeq 2500	PAIRED		GENOMIC	ILLUMINA	ERS3089673	ERP113530	['ERR3132155','SAMEA5282405','11907143','ERS3089673','545675','PRJEB31023','ena-STUDY-Institute of tropical medicine-30-01-2019-09:12:41:917-8413','ena-RUN-Institute of tropical medicine-30-01-2019-09:12:38:005-84','ERP113530','ERX3161386','ena-EXPERIMENT-Institute of tropical medicine-30-01-2019-09:12:38:005-84','TDR-174']		2019-05-31T13:42:00.000Z																														651	651321682	337856942	PRJEB31023			99.44	1514982	83	lineage1.2.1.2.1	Sensitive	['TDR_strain_bank_2','input','tree','tbprofiler','diff']	tuberculosis: unclassified		Mycobacterium tuberculosis
SAMEA2517424	['ERR553083','ERR553084','ERR498370']	WGS		['ERX463786','ERX512152','ERX512153']	['Illumina HiSeq 2500','Illumina MiSeq']	PAIRED	RANDOM	GENOMIC	ILLUMINA	ERS451481		['ERP010814','2768490','ena-STUDY-FZB-08-05-2014-10:37:03:629-53','SAMEA2517424','ERP005782','ena-STUDY-FZB-22-06-2015-17:16:39:392-292','325612','ena-EXPERIMENT-FZB-08-05-2014-12:56:58:109-4','246645','ERX512153','3176-05_gatc_gatc_2011-12-31_51bp','ERR553084','PRJEB6276','ERX463786','ERP005779','287903','3176-05','ERR498370','3176-05_genoscreen_genoscreen_2013-10-31_101bp','ERX512152','ERS451481','PRJEB9680','PRJEB6273','ERR553083','ena-RUN-FZB-08-05-2014-12:56:58:109-4','ena-STUDY-FZB-08-05-2014-02:23:48:240-40']																																2008	2009625916	1373178489	['PRJEB6273','PRJEB9680','PRJEB6276']			99.33	4237401	97	lineage4.1.2.1	Sensitive	['input','diff','tbprofiler','Menardo_2018','Napier_2020','Menardo_2021','tree']	tuberculosis: human-adapted	L4.1.2.1	Mycobacterium tuberculosis
SAMN13208083	SRR10397201	WGS	NIH / NIAID	SRX7097426	Illumina MiSeq	PAIRED	RANDOM	GENOMIC	ILLUMINA	SRS5609796	SRP228479	['SRS5609796','13208083','PRJNA587747','5172','TB-CPath-Shubladze-IS-1032-628_S84_R1_001.fastq.gz','SAMN13208083','bp0','587747','SRX7097426','SRP228479','SRR10397201']	2018	2019-11-05T17:41:00.000Z		41.7151 N 44.8271 E	GEO	Asia	Tbilisi	sputum	Homo sapiens	3	human																					265	265421156	105846297	PRJNA587747			99.49	1567706	51	lineage2.2.1	MDR-TB	['diff','input','tbprofiler','tree']	tuberculosis: unclassified		Mycobacterium tuberculosis
SAMN40273280	SRR28239613	WGS	NIH / NIAID	SRX23850708	NextSeq 2000	PAIRED	RANDOM	GENOMIC	ILLUMINA	SRS20670782	SRP493618	['1074779','SRS20670782','40273280','SRX23850708','SAMN40273280','56972','SRP493618','TBPO-3640_lib53718_nextseq_ny0070_151bp.filtered_2_bwa.1.fastq.gz','SRR28239613','PRJNA1074779']	2021	2024-03-06T10:16:00.000Z		41.7151 N 44.8271 E	GEO	Asia	Tbilisi	sputum	Homo sapiens	3	human																					326	326645233	114362039	PRJNA1074779			99.63	1695741	55	lineage4.3.3	HR-TB	['diff','tree','tbprofiler','input']	tuberculosis: unclassified		Mycobacterium tuberculosis
SAMN00114885	['SRR067493','SRR067486']	WGS		['SRX027577','SRX027578']	Illumina Genome Analyzer II	PAIRED	RANDOM	GENOMIC	ILLUMINA	SRS116418		['SRR067493','PRJNA49647','SAMN00114885','SRS116418','SRR067486','BI.PE.100806_SL-XAT_00016_FC624THAAXX.4.tagged_223.srf','SRP003679','58402.0','49647','Mycobacterium_tuberculosis_PGG1_multi_isolate_project_70_or_more_MTB_strains','BI.PE.100806_SL-XAT_00016_FC624THAAXX.5.tagged_223.srf','114885']																																334	335340864	209032543	PRJNA49647								Nimmo_2024	tuberculosis: human-adapted	L2	Mycobacterium tuberculosis
SAMN21616784	SRR16058357	WGS	PUBLIC HEALTH ONTARIO	SRX12344987	Illumina MiSeq	PAIRED	RANDOM	GENOMIC	ILLUMINA	SRS10317366	SRP338617	['SAMN21616784','bp0','21616784','PRJNA766079','SRR16058357','SRX12344987','SRS10317366','SRP338617','2019-327','2019-327_R1.fastq.gz','766079']	2019	2021-09-24T21:52:00.000Z			CAN	North America	Ontario		Homo sapiens	3	human					S		R		R			S	S								412	412780765	262139003	PRJNA766079	CRyPTIC_WHO2021_PMC7612554		99.52	1083199	67	lineage1.2.1.2.1	HR-TB	['diff','Walker_2022','tree','input','tbprofiler']	tuberculosis: unclassified		Mycobacterium tuberculosis
SAMN05172803	['SRR3611724','SRR3609536']	AMPLICON		['SRX1810980','SRX1810460']	Illumina MiSeq	PAIRED	PCR	GENOMIC	ILLUMINA	SRS1474633		['22-0051','SAMN05172803','322712','SRX1810460','SRR3609536','PRJNA322712','22-0051_reclean','Mycobacterium-tuberculosis-22-0051_S76_L001_R2_001.fastq.gz','SRX1810980','Mycobacterium-tuberculosis-22-0051-reclean_S76_L001_R2_001.fastq.gz','SRR3611724','5172803','SRS1474633','SRP075909']					MDA	Europe		sputum	Homo sapiens	3	human																					121	121599786	89692849	PRJNA322712									tuberculosis: unclassified		Mycobacterium tuberculosis
SAMEA1019179	ERR046799	WGS	SC	ERX023861	Illumina HiSeq 2000	PAIRED	RANDOM	GENOMIC	ILLUMINA	ERS027665	ERP000276	['SAMEA1019179','Mycobacterium tuberculosis pilot-sc-2010-07-26','Bir_191-sc-2011-04-08T08:57:40Z-1118954','ERS027665','SC_RUN_6540_3#23','ERP000276','ERX023861','PRJEB2221','ERR046799','203976','SC_EXP_6540_3#23','728155']	2007	2014-09-04T01:00:00.000Z			GBR	Europe	Midlands		Homo sapiens	3	human					S		S					S	S								756	756906750	497868920	PRJEB2221	CRyPTIC_WHO2021_PMC7612554		99.04	1044921	16	lineage4.1.1.3.1	Sensitive	['tree','input','Walker_2022','Napier_2020','diff','tbprofiler']	tuberculosis: human-adapted	L4.1.1.3.1	Mycobacterium tuberculosis
SAMN40032159	SRR28045483	WGS	CHRISTIAN MEDICAL COLLAGE, VELLORE	SRX23697042	Illumina NovaSeq 6000	PAIRED	RANDOM	GENOMIC	ILLUMINA	SRS20527004	SRP226525	['575883','SRP226525','SAMN40032159','SRR28045483','SRX23697042','SRS20527004','PRJNA575883','3302021034','40032159','3302021034_R1.fastq.gz']	2022	2024-02-22T07:25:00.000Z		21.7679 N 78.8718 E	IND	Asia	Madhya Pradesh - Bhairopur	pulmonary	Homo sapiens	3	human																					1462	1462060520	494267967	PRJNA575883			97.95	550693	17	lineage1.1.2	MDR-TB	['input','tree','diff','tbprofiler']	tuberculosis: unclassified		Mycobacterium tuberculosis
SAMN41468645	SRR29094082	WGS	FIND, THE FOUNDATION FOR INNOVATIVE NEW DIAGNOSTICS	SRX24618070	Illumina HiSeq 2000	PAIRED	RANDOM	GENOMIC	ILLUMINA	SRS21355235	SRP507535	['PRJNA1109295','1518532078937T-KLM_575_R1.fastq.gz','41468645','924644_41F504EECFC4','1109295','SRR29094082','SRP507535','SAMN41468645','924644_41F504EECFC4_KLM_575','SRX24618070','SRS21355235']	2009	2024-05-21T06:07:00.000Z			ZAF	Africa			Homo sapiens	3	human																					280	280008058	122786369	PRJNA1109295								WHO_mutations_2023	tuberculosis: unclassified		Mycobacterium tuberculosis
SAMN20927491	SRR17729418	WGS	NATIONAL UNIVERSITY OF SINGAPORE	SRX13892103	Illumina HiSeq 4000	PAIRED	RANDOM	GENOMIC	ILLUMINA	SRS11756324	SRP356518	['PRJNA756844','756844','SAMN20927491','SRP356518','SBO011-CTCTGGAC_S11_L001_R1_001_HS008-PE-R00103.fastq.gz','SRR17729418','SRS11756324','20927491','cam014','SRX13892103']	2017	2022-01-24T21:29:00.000Z		12.57 N 105 E	KHM	Asia		sputum	Homo sapiens	3	human																					1319	1319707988	507736093	PRJNA756844			99.33	1790346	62	lineage1.1.1	Other	['input','diff','tree','tbprofiler']	tuberculosis: unclassified		Mycobacterium tuberculosis
SAMN35721591	SRR24904288	WGS	NATIONAL UNIVERSITY HOSPITAL	SRX20665613	Illumina NovaSeq 6000	PAIRED	RANDOM	GENOMIC	ILLUMINA	SRS17961661	SRP443033	['35721591','bp0','PRJNA983112','SRR24904288','SRS17961661','SAMN35721591','mv125','SRX20665613','SRP443033','MV126_DKDN220017324-1A_H7YMFDSX5_L3_1.fq.gz','983112']	2020	2023-06-13T07:09:00.000Z			SGP	Asia		sputum	Homo sapiens	3	human																					1768	1768175700	573605626	PRJNA983112									NTM: avium complex		Mycobacterium avium complex sp.
SAMEA1403994	ERR133821	WGS	SC	ERX109839	Illumina HiSeq 2000	PAIRED	RANDOM	GENOMIC	ILLUMINA	ERS094110	ERP000192	['203970','SC_EXP_7755_2#24','0234F-sc-2012-02-09T18:55:39Z-1355154','ERX109839','ERR133821','Variation discovery in Russian TB isolates-sc-2010-04-20','SAMEA1403994','ERS094110','1088833','SC_RUN_7755_2#24','Variation discovery in Russian TB isolates-sc-2010','PRJEB2138','ERP000192']		2014-09-28T13:34:00.000Z			RUS	Europe	Samara																									2047	2047772400	1261102108	PRJEB2138			99.65	1847648	42	lineage4.3.3;lineage2.2.1	MDR-TB	['input','diff','tbprofiler']	tuberculosis: unclassified		Mycobacterium tuberculosis
SAMN03199226	SRR1657063	WGS	ST.PETERSBURG STATE UNIVERSITY	SRX763527	Illumina MiSeq	PAIRED		GENOMIC	ILLUMINA	SRS747981	SRP050038	['SRR1657063','267480','SUB748369','SRS747981','M_bovis_5','SAMN03199226','SRX763527','3199226','5375','SRP050038','PRJNA267480']	2013-07	2014-11-21T05:54:00.000Z		8.9667 N 79.5333 W	PAN	North America		lung	Bos taurus	2	domestic cattle																					74	74324485	45881960	PRJNA267480								input	tuberculosis: animal-adapted	La1	Mycobacterium bovis
SAMN06092674	SRR5067373	WGS	UNIVERSITY OF MELBOURNE	SRX2387671	Illumina HiSeq 2500	PAIRED	RANDOM	GENOMIC	ILLUMINA	SRS1829613	SRP094134	['355614','SAMN06092674','SRP094134','SRR5067373','6092674','PRJNA355614','SRS1829613','SRX2387671','02MTB0884_S146_L002_2.fastq.gz','bp0','HCMC0977']	2009-12	2016-12-01T20:56:00.000Z		10.82 N 106.63 E	VNM	Asia	Ho Chi Minh City	sputum	Homo sapiens	3	human																					342	342003061	165170662	PRJNA355614			99.44	1597293	54	lineage4.4.2	Sensitive	['Menardo_2021','diff','input','Napier_2020','Nimmo_2024','tree','tbprofiler']	tuberculosis: human-adapted	L4.4.2	Mycobacterium tuberculosis
SAMN15407076	SRR12119572	AMPLICON	GENOSCREEN	SRX8641196	NextSeq 500	PAIRED	PCR	GENOMIC	ILLUMINA	SRS6925918	SRP269393	['SAMN15407076','SRP269393','15407076','DRC_Deeplex1243','bp0','66-23','SRR12119572','643242','66-23_S213_R1_001.fastq.gz','PRJNA643242','SRS6925918','SRX8641196']	2016	2020-06-30T17:02:00.000Z			COD	Africa		sputum	Homo sapiens	3	human																					96	96535074	40183620	PRJNA643242									tuberculosis: unclassified		Mycobacterium tuberculosis
SAMN13813937	SRR10869186	WGS	UCT	SRX7539123	Illumina HiSeq 2500	PAIRED	RANDOM	GENOMIC	ILLUMINA	SRS5977698	SRP241186	['bp0','222','SAMN13813937','C151_R1_001.fastq.gz','13813937','SRX7539123','SRS5977698','SRP241186','600338','C151','SRR10869186','PRJNA600338']	2019	2020-01-10T13:31:00.000Z		33.9249 S 18.4241 E	ZAF	Africa		sputum	Homo sapiens	3	human																					632	632432710	375686297	PRJNA600338			99.51	1720541	39	lineage2.2.1	Pre-XDR-TB	['input','diff','Menardo_2021','tbprofiler','tree']	tuberculosis: human-adapted	L2	Mycobacterium tuberculosis
SAMEA112806994	ERR11067307	WGS	FZB	ERX10514237	NextSeq 2000	PAIRED		GENOMIC	ILLUMINA	ERS14814540	ERP010814	['ena-RUN-TAB-21-03-2023-12:28:22:284-125096','ena-EXPERIMENT-TAB-21-03-2023-12:28:22:284-125095','SAMEA112806994','21007589','ERS14814540','287903','ena-STUDY-FZB-22-06-2015-17:16:39:392-292','PRJEB9680','ERX10514237','ERR11067307','33856904','ERP010814']		2023-07-20T23:23:00.000Z																														497	497289095	178409170	PRJEB9680			99.42	1634088	54	lineage4.3.2	Sensitive	['tree','tbprofiler','input','diff']	tuberculosis: unclassified		Mycobacterium tuberculosis
SAMN02053799	['SRR833187','SRR833087','SRR833052']	WGS		['SRX270786','SRX270748','SRX270874']	Illumina HiSeq 2000	PAIRED	RANDOM	GENOMIC	ILLUMINA	SRS415217		['SRX270874','2064444.WR33934.Solexa-136704.D1KUUACXX130126.P','D1KUUACXX130126.2.Tag_IlluminaHTKit4.bam','2064444.WR33933.Solexa-134057.C1EEBACXX130103.P','SRR833052','D1RW2ACXX130303.2.tagged_655.bam','198161','SRX270786','2064444.WR35350.Solexa-142803.D1RW2ACXX130303.P','SRR833187','SRP021288','PRJNA198161','PRJNA183624','SRR833087','TKK-01-0066','SAMN02053799','2053799','C1EEBACXX130103.7.tagged_657.bam','SRS415217','SRX270748']					ZAF	Africa	Ngwelezane	As reported: bodily fluid	Homo sapiens	3	human																					3480	3481096906	1658208503	PRJNA198161			99.3	1590868	36	lineage4.9	Sensitive	['input','tbprofiler','tree','Napier_2020','diff']	tuberculosis: human-adapted	L4.9	Mycobacterium tuberculosis
SAMN08376370	SRR6480612	WGS	RADBOUDUMC	SRX3570492	Illumina HiSeq 2000	PAIRED	PCR	GENOMIC	ILLUMINA	SRS2841489	SRP130118	['SAMN08376370','Index78_25_1.fq.gz','bp0','PRJNA430531','SRX3570492','430531','SRP130118','Index78_25','SRS2841489','SRR6480612','900618','8376370']	2012	2018-01-18T11:17:00.000Z			IDN	Asia	Bandung	cerebrospinal fluid	Homo sapiens	3	human																					477	477657300	361363388	PRJNA430531			99.58	1671369	36	lineage2.2.2	Sensitive	['diff','tree','input','tbprofiler']	tuberculosis: human-adapted	L2	Mycobacterium tuberculosis
SAMEA7555608	ERR4822239	WGS	PUBLIC HEALTH ENGLAND	ERX4692081	Illumina HiSeq 2500	PAIRED	RANDOM	GENOMIC	ILLUMINA	ERS5312251	ERP124941	['PRJEB41201','ERR4822239','experiment.25060','SAMEA7555608','22475015','ERP124941','773303','run.25060','ERS5312251','project.PHE-TB','ERX4692081','sample.25060']		2021-11-11T03:09:00.000Z			GBR	Europe										S		S						S								592	592896480	241477138	PRJEB41201	Walker_2022		99.68	1867682	42	lineage4.6.2.2	Sensitive	['CRyPTIC_PHE','input','Walker_2022','tbprofiler','tree','diff']	tuberculosis: unclassified		Mycobacterium tuberculosis
SAMEA5164976	ERR4022353	WGS	WELLCOME SANGER INSTITUTE	ERX4023741	HiSeq X Ten	PAIRED	RANDOM	GENOMIC	ILLUMINA	ERS2972697	ERP024108	['14628499','SC_EXP_28632_6#161','SC_RUN_28632_6#161','PRJEB21813','512657','Mycobacteria_in_non_CF_bronchiectasis_patients-sc-4853','ERR4022353','ERX4023741','SAMEA5164976','ERP024108','ERS2972697','cc155170-db6e-11e8-a41f-3c4a9275d6c8']		2020-04-18T23:55:00.000Z																														430	430428520	183593064	PRJEB21813									NTM: avium complex		Mycobacterium avium
SAMEA5164304	ERR4024904	WGS	WELLCOME SANGER INSTITUTE	ERX4026292	HiSeq X Ten	PAIRED	RANDOM	GENOMIC	ILLUMINA	ERS2972026	ERP112727	['SC_RUN_28889_1#14','ERR4024904','ERX4026292','ERP112727','PRJEB30294','626130','ERS2972026','14628178','SAMEA5164304','SC_EXP_28889_1#14','3e808914-6414-11e8-bf99-3c4a9275d6c8','The_Genomics_of_Multidrug_Resistant_Tuberculosis_Transmission__NIHR_funded_-sc-5364']		2020-04-19T04:06:00.000Z																														305	305996970	71862240	PRJEB30294			99.53	1585375	54	lineage4.1.2.1	HR-TB	['tbprofiler','diff','input','tree']	tuberculosis: unclassified		Mycobacterium tuberculosis
SAMN03647157	SRR2099984	WGS	UNIVERSITY OF OXFORD	SRX1094678	Illumina HiSeq 2500	PAIRED	RANDOM	GENOMIC	ILLUMINA	SRS990015	SRP061066	['282721','66f88986-6731-4fff-81c4-42f96051e169','SAMN03647157','PRJNA282721','SRR2099984','SRX1094678','SRP061066','SRS990015','3647157','66f88986-6731-4fff-81c4-42f96051e169_R00000039_v3.bam']		2015-07-22T13:14:00.000Z			GBR	Europe										S		R						S								509	509694158	280920452	PRJNA282721	CRyPTIC_WHO2021_PMC7612554		99.34	1689737	57	lineage1.2.1.2.1	HR-TB	['Menardo_2021','Walker_2022','input','Menardo_2018','tree','diff','tbprofiler','Napier_2020']	tuberculosis: human-adapted	L2.2.1	Mycobacterium tuberculosis
SAMEA1019006	ERR047011	WGS	SC	ERX024073	Illumina HiSeq 2000	PAIRED	RANDOM	GENOMIC	ILLUMINA	ERS035806	ERP000276	['SC_EXP_6570_8#19','ERR047011','728386','203976','SC_RUN_6570_8#19','ERX024073','Bir_400-sc-2011-05-27T14:48:17Z-1154815','Mycobacterium tuberculosis pilot-sc-2010-07-26','PRJEB2221','SAMEA1019006','ERS035806','ERP000276']	2008	2014-09-04T02:48:00.000Z			GBR	Europe	Midlands		Homo sapiens	3	human					S		S					S	S								606	606536700	337014956	PRJEB2221	CRyPTIC_WHO2021_PMC7612554		99.56	1484106	24	lineage4.8	Sensitive	['Walker_2022','Napier_2020','diff','tbprofiler','input']	tuberculosis: human-adapted	L4.8	Mycobacterium tuberculosis
SAMN40454700	SRR28343152	WGS	RIVM	SRX23949693	NextSeq 550	SINGLE	RANDOM	GENOMIC	ILLUMINA	SRS20751366	SRP399356	['PRJNA882748','SAMN40454700','882748','RIVM2159.bam','bp0','RIVM2159','SRX23949693','SRR28343152','SRP399356','SRS20751366','40454700']	2023	2024-03-14T10:09:00.000Z			NLD	Europe		As reported: bronchoalveolar lavage, diagnostic sample	Homo sapiens	3	human																					612	612606744	98543203	PRJNA882748									tuberculosis: unclassified		Mycobacterium tuberculosis
SAMEA923179	ERR026346	WGS	SC	ERX2005112	Illumina Genome Analyzer II	PAIRED	RANDOM	GENOMIC	ILLUMINA	ERS012523	ERP000259	['SAMEA923179','MAPMRI029-sc-2010-07-05-231093','ERX2005112','PRJEB2204','203896','ERS012523','214638','SC_RUN_5285_8#5','ERP000259','Mycobacterium avium subspecies paratuberculosis diversity-sc-2010-07-05','SC_EXP_5285_8#5','ERR026346']		2012-07-25T23:53:00.000Z			USA	North America			Bison sp.	2	bison																					331	331726080	193906814	PRJEB2204									NTM: avium complex		Mycobacterium avium subsp. paratuberculosis
SAMN41390066	SRR29017519	WGS	FIND, THE FOUNDATION FOR INNOVATIVE NEW DIAGNOSTICS	SRX24544203	Illumina HiSeq 2000	PAIRED	RANDOM	GENOMIC	ILLUMINA	SRS21288728	SRP507535	['SRR29017519','SRP507535','SAMN41390066','41390066','24146D_02B1BE0D4892_2121','24146D_02B1BE0D4892','1109295','TB-IS-1026-2121_S13_R1_001.fastq.gz','SRS21288728','PRJNA1109295','SRX24544203']		2024-05-14T09:39:00.000Z							Homo sapiens	3	human																					193	193118732	86281352	PRJNA1109295			99.1	852460	23	lineage2.2.1	Sensitive	['tree','tbprofiler','WHO_mutations_2023','diff','input']	tuberculosis: unclassified		Mycobacterium tuberculosis
SAMN29094181	SRR19662710	WGS	NATIONAL MEDICAL RESEARCH CENTER OF PHTHISIOPULMONOLOGY AND INFECTIOUS DISEASES	SRX15712437	DNBSEQ-G50	PAIRED	PCR	GENOMIC	DNBSEQ	SRS13406572	SRP381877	['29094181','SRS13406572','326_R1.fq.gz','SRX15712437','SRP381877','SAMN29094181','lib326_FPI','bp0','Mycobacterium tuberculosis 326_FPI','PRJNA849565','SRR19662710','849565']		2022-06-15T12:23:00.000Z		55.78 N 37.61 E	RUS	Europe	Moscow	sputum	Homo sapiens	3	human																					787	787592100	554183466	PRJNA849565									tuberculosis: unclassified		Mycobacterium tuberculosis
SAMN19658010	SRR14782481	WGS	SIMON FRASER UNIVERSITY	SRX11115978	NextSeq 500	PAIRED	RANDOM	GENOMIC	ILLUMINA	SRS9179963	SRP323639	['SRP323639','bp0','SRR14782481','19658010','PRJNA736718','TB-111-6592-19_S105','SRX11115978','TB-111-6592-19_S105_R1_001.fastq.gz','SAMN19658010','SRS9179963','736718']	2019	2021-06-11T23:59:00.000Z		47.03278 N 28.89972 E	MDA	Europe			Homo sapiens	3	human																					317	317854094	152116906	PRJNA736718			99.47	1246759	42	lineage4.3.4.1	Sensitive	['diff','tbprofiler','tree','input']	tuberculosis: unclassified		Mycobacterium tuberculosis
SAMN05576152	SRR4037981	WGS	HARVARD MEDICAL SCHOOL	SRX2029102	Illumina HiSeq 2000	PAIRED	RANDOM	GENOMIC	ILLUMINA	SRS1623437	SRP082185	['5576152','SRP082185','PRJNA323744','323744','SAMN05576152','SRS1623437','P25-Lung5-A5','747-L5A5_2.fastq.gz','SRX2029102','SRR4037981']	2013-07	2016-08-19T09:22:00.000Z		29.6483 S 30.3318 E	ZAF	Africa	Kwazulu-Natal	lung	Homo sapiens	3	human																					267	267081168	190044752	PRJNA323744								['denylist','intrapatient_ZAF','input','Napier_2020']	tuberculosis: human-adapted	L2.2.1	Mycobacterium tuberculosis
SAMEA7555626	ERR4822257	WGS	PUBLIC HEALTH ENGLAND	ERX4692099	Illumina HiSeq 2500	PAIRED	RANDOM	GENOMIC	ILLUMINA	ERS5312269	ERP124941	['22475033','ERP124941','project.PHE-TB','ERX4692099','SAMEA7555626','ERS5312269','experiment.25078','773303','run.25078','PRJEB41201','ERR4822257','sample.25078']		2021-11-11T03:02:00.000Z			GBR	Europe																										280	280202677	123749415	PRJEB41201								['input','CRyPTIC_PHE']	tuberculosis: unclassified		Mycobacterium tuberculosis
SAMN13071982	SRR10321151	WGS	THE PENNSYLVANIA STATE UNIVERSITY	SRX7032001	Illumina MiSeq	PAIRED	PCR	GENOMIC	ILLUMINA	SRS5552110	SRP226525	['SRR10321151','E363','PRJNA575883','SRS5552110','SAMN13071982','SRP226525','575883','CMC_E363','CMC_E363_R1.fastq.gz','13071982','SRX7032001']	2019	2019-10-23T23:54:00.000Z		23.6850 N 90.3563 E	BGD	Asia	Keraniganj	Pleural tissue	Homo sapiens	3	human																					506	506082025	309851339	PRJNA575883			99.29	1349379	70	lineage1.1.3.1	Sensitive	['input','diff','tree','tbprofiler']	tuberculosis: unclassified		Mycobacterium tuberculosis
SAMEA115740108	ERR13265240	WGS	UNIVERSITY OF OXFORD, NUFFIELD DEPARTMENT OF MEDIC	ERX12635653	Illumina NovaSeq 6000	PAIRED	RANDOM PCR	GENOMIC	ILLUMINA	ERS20249851	ERP161058	['ERR13265240','1124794','ERS20249851','41868186','SAMEA115740108','webin-reads-68437259dde7','b28b5ff0-515d-42d2-bc0f-19e45ec26bb9','ERP161058','68437259dde7','PRJEB76547','ERX12635653']	2021	2024-08-19T06:32:00.000Z			VNM	Asia																										850	850190400	277115681	PRJEB76547								CRyPTIC_2024	tuberculosis: unclassified		Mycobacterium tuberculosis
SAMEA4798672	ERR2706957	WGS	INSTITUTE OF TROPICAL MEDICINE	ERX2721236	NextSeq 500	PAIRED	RANDOM	GENOMIC	ILLUMINA	ERS2618592	ERP109980	['DRC-061142','10199264','ena-EXPERIMENT-Institute of tropical medicine-19-07-2018-15:36:42:890-48','PRJEB27847','SAMEA4798672','ERX2721236','ERS2618592','ena-RUN-Institute of tropical medicine-19-07-2018-15:36:42:890-48','ERP109980','ena-STUDY-Institute of tropical medicine-19-07-2018-15:36:50:145-547','494011','ERR2706957']	2006	2018-10-10T06:59:00.000Z		4.4419° S, 15.2663° E	COD	Africa	Kinshasa	sputum	Homo sapiens	3	human																					580	580271393	272094905	PRJEB27847			99.8	1316519	45	lineage4.3.4.2	MDR-TB	['Menardo_2021','Napier_2020','tree','input','diff','tbprofiler']	tuberculosis: human-adapted	L4.3.4.2	Mycobacterium tuberculosis
SAMN08214822	SRR6397613	WGS	BC CENTRE FOR DISEASE CONTROL PUBLIC HEALTH LABORATORY	SRX3490545	HiSeq X Ten	PAIRED	RANDOM	GENOMIC	ILLUMINA	SRS2774426	SRP119652	['SRX3490545','BC05-Mtb120_1.fastq.gz','413593','SRR6397613','SRS2774426','SRP119652','SAMN08214822','BC05-Mtb120','8214822','PRJNA413593']	2005	2017-12-23T17:14:00.000Z		49.15 N 123.7 W	CAN	North America	British Columbia		Homo sapiens	3	human					S		S						S	S							775	775161000	369858618	PRJNA413593	CRyPTIC_WHO2021_PMC7612554		99.31	1771682	49	lineage4.2.1.1	Sensitive	['Walker_2022','diff','Napier_2020','tree','tbprofiler','input']	tuberculosis: human-adapted	L4	Mycobacterium tuberculosis
SAMEA3420842	ERR2516727	WGS	HARVARD MEDICAL SCHOOL	ERX2535943	Illumina HiSeq 2500	PAIRED	RANDOM	GENOMIC	ILLUMINA	ERS2401405	ERP107971	['ERR2516727','ERS2401405','ERX2535943','10126065','run.9897','sample.9897','project.First_10k_genomes_study_set_8','SAMEA3420842','493038','ERP107971','PRJEB26000','experiment.9897']		2021-10-23T19:18:00.000Z			PER	South America										R							R	R								91	91202310	64586087	PRJEB26000	Walker_2022		99.49	896352	18	lineage2.2.1.1	MDR-TB	['Napier_2020','Walker_2022','diff','tree','CRyPTIC_Harvard','input','tbprofiler']	tuberculosis: human-adapted	L2.2.1.1	Mycobacterium tuberculosis
SAMN37457515	SRR26112703	WGS	WADSWORTH CENTER	SRX21826806	Illumina MiSeq	PAIRED	RANDOM	GENOMIC	ILLUMINA	SRS18926415	SRP338930	['IDR2100046757','SRP338930','IDR2100046757-01-01','PRJNA766641','SRR26112703','766641','SAMN37457515','37457515','SRS18926415','IDR2100046757-01-01.R1.fastq.gz','SRX21826806']	2021	2023-09-19T16:22:00.000Z			USA	North America	New York state	sputum	Homo sapiens	3	human																					836	836525142	532956489	PRJNA766641									tuberculosis: unclassified		Mycobacterium tuberculosis
SAMEA114089538	ERR11775666	WGS	UCL CENTRE FOR CLINICAL MICROBIOLOGY	ERX11174330	NextSeq 550	PAIRED	RANDOM	GENOMIC	ILLUMINA	ERS16073381	ERP149436	['SAMEA114089538','PRJEB64299','ERS16073381','1109088','4da99455-d94f-43bb-96cc-eb7e1d7e89c2','webin-reads-TBA_313','41282920','ERR11775666','TBA_313','ERP149436','ERX11174330']	2019	2024-07-27T06:01:00.000Z		UCL CCM	ZAF	Africa			Homo sapiens	3	human																					1820	1820264230	785984749	PRJEB64299									tuberculosis: unclassified		Mycobacterium tuberculosis
SAMEA4946930	ERR2815588	WGS	FZB	ERX2822419	NextSeq 500	PAIRED		GENOMIC	ILLUMINA	ERS2765614	ERP010814	['SAMEA4946930','ERP010814','ERS2765614','ena-EXPERIMENT-FZB-28-09-2018-14:50:27:720-83','8407-12','287903','ena-RUN-FZB-28-09-2018-14:50:27:720-83','10146666','PRJEB9680','ERR2815588','ena-STUDY-FZB-22-06-2015-17:16:39:392-292','ERX2822419']		2018-09-30T04:00:00.000Z																														312	312520740	132208704	PRJEB9680			99.46	1811731	62	La1.4	Other	['tree','tbprofiler','diff','input']	tuberculosis: animal-adapted	La1	Mycobacterium bovis
SAMN38031615	SRR26558632	WGS	MDUPHL	SRX22260020	NextSeq 500	PAIRED	RANDOM	GENOMIC	ILLUMINA	SRS19312762	SRP399923	['SAMN38031615','PRJNA857537','AUSMDU00056680','SRX22260020','SRP399923','857537','SRS19312762','AUSMDU00056680_S30_R1_001.fastq.gz','38031615','SRR26558632']	2021	2023-10-29T22:46:00.000Z			AUS	Oceania	Victoria		Homo sapiens	3	human																					1272	1272545206	587928824	PRJNA857537			99.62	1524721	52	lineage2.2.1	Other	['tree','diff','input','tbprofiler']	tuberculosis: unclassified		Mycobacterium tuberculosis
SAMEA116000355	ERR13654215	WGS	NATIONAL INSTITUTE OF HEALTH DR. RICARDO JORGE	ERX13024919	NextSeq 550	PAIRED	RANDOM	GENOMIC	ILLUMINA	ERS20963954	ERP111748	['SAMEA116000355','43578439','ERX13024919','ERS20963954','PRJEB29446','PT_TB1130','505027','ERP111748','ERR13654215','INSA_27102018']	2024	2024-09-14T20:42:00.000Z			PRT	Europe																										407	407556783	136260972	PRJEB29446									tuberculosis: unclassified		Mycobacterium tuberculosis
SAMD00142821	DRR189004	WGS	RIT_JATA	DRX179469	Illumina MiSeq	PAIRED	other	GENOMIC	ILLUMINA	DRS200807	DRP007602	['DRS200807','754720','DRP007602','SAMD00142821','PRJDB7494','DRX179469','20795488','DRR189004']	2017	2021-08-14T17:22:00.000Z			JPN	Asia	Kanto		Homo sapiens	3	human																					545	545667703	356885275	PRJDB7494			99.59	995132	64	lineage2.2.1	Sensitive	['tbprofiler','diff','tree','input']	tuberculosis: unclassified		Mycobacterium tuberculosis
SAMN33756326	SRR23861802	WGS	NIH / NIAID	SRX19674397	NextSeq 500	PAIRED	RANDOM	GENOMIC	ILLUMINA	SRS17044650	SRP427259	['SRR23861802','SRX19674397','SRS17044650','944654','30702','33756326','TBPO-2368_lib46805_nextseq_ny0024_151bp.filtered_2nd.1.fastq.gz','SAMN33756326','PRJNA944654','SRP427259','bp0']	2019	2023-03-17T00:34:00.000Z		41.7151 N 44.8271 E	GEO	Asia	Tbilisi	sputum	Homo sapiens	3	human																					679	679501548	223978917	PRJNA944654			99.47	1729811	57	lineage2.2.1	Sensitive	['input','tree','diff','tbprofiler']	tuberculosis: unclassified		Mycobacterium tuberculosis
SAMEA111556176	ERR10465899	WGS	FZB	ERX9987759	NextSeq 500	PAIRED		GENOMIC	ILLUMINA	ERS13666222	ERP010814	['ena-STUDY-FZB-22-06-2015-17:16:39:392-292','5778-16','31733151','ERX9987759','ena-EXPERIMENT-TAB-07-11-2022-10:00:46:993-26394','PRJEB9680','SAMEA111556176','ERR10465899','ena-RUN-TAB-07-11-2022-10:00:46:993-26395','ERS13666222','287903','ERP010814']		2022-11-21T09:51:00.000Z																														760	760245044	341456162	PRJEB9680			99.56	1548418	53	lineage2.2.1.1	Sensitive	['diff','input','tree','tbprofiler']	tuberculosis: unclassified		Mycobacterium tuberculosis
SAMEA11225732	ERR7902704	WGS	FZB	ERX7470849	Illumina MiSeq	PAIRED		GENOMIC	ILLUMINA	ERS8875207	ERP005779	['ena-EXPERIMENT-FZB-04-01-2022-15:51:50:337-124','325612','ERR7902704','ERP005779','SAMEA11225732','24647236','PRJEB6273','682-08','ERS8875207','ERX7470849','ena-RUN-FZB-04-01-2022-15:51:50:337-124','ena-STUDY-FZB-08-05-2014-02:23:48:240-40']		2022-07-28T00:26:00.000Z																														857	857746440	547632397	PRJEB6273			99.35	1232431	76	lineage1.2.2.2	Sensitive	['tbprofiler','input','tree','diff']	MTBC		Mycobacterium tuberculosis complex sp.
SAMEA112806853	ERR11049195	WGS	FZB	ERX10495985	NextSeq 500	PAIRED		GENOMIC	ILLUMINA	ERS14814399	ERP010814	['ERS14814399','ERX10495985','ena-EXPERIMENT-TAB-21-03-2023-10:57:59:481-104649','ena-RUN-TAB-21-03-2023-10:57:59:481-104650','287903','20003441','ena-STUDY-FZB-22-06-2015-17:16:39:392-292','33856763','SAMEA112806853','PRJEB9680','ERR11049195','ERP010814']		2023-07-20T21:01:00.000Z																														581	581584552	267963936	PRJEB9680			99.33	1599471	54	lineage3	Sensitive	['diff','tree','input','tbprofiler']	tuberculosis: unclassified		Mycobacterium tuberculosis
SAMN37210572	SRR25827498	WGS	HAYSTACKANALYTICS PVT. LTD.	SRX21548935	NextSeq 550	PAIRED	PCR	GENOMIC	ILLUMINA	SRS18756955	SRP457772	['SRR25827498','HAPL_591','SAMN37210572','HAPL_591_R1.fastq.gz','SRS18756955','bp0','SRX21548935','37210572','SRP457772','PRJNA1011210','1011210']		2023-08-31T12:28:00.000Z		20.5937 N 78.9629 E	IND	Asia		sputum	Homo sapiens	3	human																					1502	1502481323	673762773	PRJNA1011210								['input','denylist']	tuberculosis: unclassified		Mycobacterium tuberculosis
SAMD00263682	DRR261072	WGS	RIT_JATA	DRX250775	Illumina MiSeq	PAIRED	RANDOM	GENOMIC	ILLUMINA	DRS357040	DRP011011	['1063556','DRR261072','DRP011011','DRS357040','PRJDB10923','DRX250775','39331932','SAMD00263682']		2024-01-10T14:12:00.000Z			VNM	Asia	Da Nang																									686	686928605	431365546	PRJDB10923			99.46	1501099	102	lineage1.1.1.1	Sensitive	['diff','tree','tbprofiler','input']	tuberculosis: unclassified		Mycobacterium tuberculosis
SAMEA7561891	ERR4829453	WGS	SAN RAFFAELE SCIENTIFIC INSTITUTE	ERX4699437	NextSeq 500	PAIRED	RANDOM	GENOMIC	ILLUMINA	ERS5318526	ERP124983	['SAMEA7561891','ERR4829453','PRJEB41242','sample.26722','773309','22477460','experiment.26722','ERX4699437','ERS5318526','ERP124983','run.26722','project.Italy']		2021-11-11T07:49:00.000Z			ITA	Europe						S				S	S	S	S	S				S		S	S	S	S	S	S	302	302329060	139233935	PRJEB41242	['CRyPTIC_reuse_table','Walker_2022']		99.49	1797448	54	lineage4.4.1.1	Sensitive	['Walker_2022','CRyPTIC_SanRaffaele','tree','tbprofiler','CRyPTIC_reuse_table','diff','input']	tuberculosis: unclassified		Mycobacterium tuberculosis
SAMD00178599	DRR184637	WGS	RIT_JATA	DRX175118	Illumina HiSeq 2500	PAIRED	RANDOM	GENOMIC	ILLUMINA	DRS114076	DRP005599	['13322977','590379','DRR184637','DRP005599','SAMD00178599','DRX175118','PRJDB8544','DRS114076']		2019-11-18T19:22:00.000Z			VNM	Asia	Hanoi																									2867	2867276100	1466003332	PRJDB8544			99.6	1856811	63	lineage2.2.1	MDR-TB	['Napier_2020','tree','diff','input','tbprofiler']	tuberculosis: human-adapted	L2.2.1	Mycobacterium tuberculosis
SAMN01908781	SRR671757	WGS	BGI	SRX225071	Illumina HiSeq 2000	PAIRED	PCR	GENOMIC	ILLUMINA	SRS388850	SRP018402	['187550','1908781','BGI_FJ05189_MYCpfcDBPDFAPEI-131_110122','SAMN01908781','SRS388850','PRJNA187550','BGI-FC8118JABXX-110122-L1-FJ05189','BGI_FJ05189','SRP018402','SRX225071','SRR671757']		2015-09-05T08:00:00.000Z			CHN	Asia							S					R	S						S				S			528	528000120	348020827	PRJNA187550	CRyPTIC_WHO2021_PMC7612554		99.44	1167360	23	lineage4.5	RR-TB	['Walker_2022','tree','Napier_2020','tbprofiler','diff','input']	tuberculosis: human-adapted	L4.5	Mycobacterium tuberculosis
SAMEA2297054	ERR400483	WGS	UNIVERISTY OF OXFORD	ERX366844	Illumina HiSeq 2000	PAIRED	RANDOM	GENOMIC	ILLUMINA	ERS389441	ERP004535	['ERP004535','C00010522','ERS389441','PRJEB5162','2672164','ena-EXPERIMENT-UNIVERISTY OF OXFORD-06-01-2014-14:22:05:311-178','SAMEA2297054','ena-RUN-UNIVERISTY OF OXFORD-06-01-2014-14:22:05:311-178','ERX366844','ena-STUDY-UNIVERISTY OF OXFORD-06-01-2014-09:52:10:595-284','239974','ERR400483']		2014-03-05T13:44:00.000Z			GBR	Europe	Oxfordshire																									806	806292600	418540681	PRJEB5162			99.57	1250508	28	lineage4.6.2.2	Sensitive	['tree','Menardo_2021','WGS_2007-12_Oxfordshire_GBR','tbprofiler','diff','input','Napier_2020','Menardo_2018']	tuberculosis: human-adapted	L4.6.2.2	Mycobacterium tuberculosis
SAMN26442713	SRR18231795	AMPLICON	TGEN NORTH	SRX14373210	Illumina MiSeq	PAIRED	PCR	GENOMIC	ILLUMINA	SRS12185980	SRP339739	['R36585_AMP','767896','bp0','SRR18231795','26442713','SRX14373210','PRJNA767896','R36585_AMP.0','TB-R36585-106_S47_L001_R1_001.fastq.gz','SRP339739','SAMN26442713','SRS12185980']	2017	2022-03-04T19:48:00.000Z			ZAF	Africa	Capetown	sputum	Homo sapiens	3	human																					158	158713998	91151932	PRJNA767896									tuberculosis: unclassified		Mycobacterium tuberculosis
SAMN14481238	SRR11444250	WGS	NOGUCHI MEMORIAL INSTITUTE FOR MEDICAL RESEARCH - UNIVERSITY OF GHANA	SRX8021864	Illumina HiSeq 2500	PAIRED	RANDOM	GENOMIC	ILLUMINA	SRS6394730	SRP254440	['SRS6394730','G26849','616081','14481238','SRX8021864','SRP254440','PRJNA616081','TBNm 2055','bp0','G26849.R1.fastq.gz','SAMN14481238','SRR11444250']	2013	2020-03-29T08:55:00.000Z		5.63 N 0.18 W	GHA	Africa			Homo sapiens	3	human																					698	698629120	346780637	PRJNA616081			99.61	1703782	38	lineage4.6.2.2	Sensitive	['input','diff','tbprofiler','tree']	tuberculosis: unclassified		Mycobacterium tuberculosis
SAMEA6875273	ERR4195724	WGS	Instituto_de_Biomedicina_de_Valencia	ERX4156499	Illumina MiSeq	PAIRED	RANDOM	GENOMIC	ILLUMINA	ERS4602834	ERP122165	['ERP122165','PRJEB38719','SAMEA6875273','28874472','846033','G137','ERS4602834','ERR4195724','mtb_valencia_isolates','ERX4156499']	2014	2022-06-11T04:51:00.000Z			ESP	Europe	Valencia					S					S															467	467882927	241555278	PRJEB38719		No	99.63	1917981	91	lineage4.3.2	Sensitive	['TGU','tree','tbprofiler','Cancino-Muñoz_2022','input','diff']	tuberculosis: human-adapted	L4.3.2	Mycobacterium tuberculosis
SAMN08794967	SRR6896439	WGS	SAN RAFFAELE	SRX3845999	Illumina MiSeq	PAIRED	RANDOM	GENOMIC	ILLUMINA	SRS3090345	SRP128089	['SAMN08794967','PRJNA428596','DG00678506','SRP128089','SRR6896439','428596','SRS3090345','DG00678506_S30.gatk.bam','8794967','SRX3845999','bp0','DG00678506_WGS']		2018-03-27T13:26:00.000Z							Homo sapiens	3	human																					273	273589706	157817110	PRJNA428596			99.73	545181	31	lineage4.3.2	Sensitive	['input','diff','tbprofiler','tree']	tuberculosis: unclassified		Mycobacterium tuberculosis
SAMEA112624915	ERR10877874	WGS	LATVIAN BIOMEDICAL RESEARCH AND STUDY CENTRE	ERX10322614	Illumina MiSeq	PAIRED	RANDOM	GENOMIC	ILLUMINA	ERS14616896	ERP144868	['ERS14616896','ERX10322614','ERP144868','SAMEA112624915','ERR10877874','webin-reads-LVR7091','55966a77-1279-4aa1-a4c6-9542cf9f0e35','PRJEB59824','LVR7091','33283624','933877']	2013	2023-02-15T14:06:00.000Z			LVA	Europe			Homo sapiens	3	human																					913	913346872	582364442	PRJEB59824			99.52	1099133	51	lineage2.2.1	Pre-XDR-TB	['diff','tbprofiler','tree','input']	tuberculosis: unclassified		Mycobacterium tuberculosis
SAMN41421178	SRR29055628	WGS	FIND, THE FOUNDATION FOR INNOVATIVE NEW DIAGNOSTICS	SRX24580197	Illumina HiSeq 2000	PAIRED	RANDOM	GENOMIC	ILLUMINA	SRS21320112	SRP507535	['IDR1600035114_R1.fastq.gz','41421178','SRR29055628','PRJNA1109295','6B1800_AF02F09FA644','SRX24580197','SRS21320112','SRP507535','SAMN41421178','6B1800_AF02F09FA644_IDR1600035114','1109295']		2024-05-16T11:50:00.000Z			USA	North America			Homo sapiens	3	human																					758	758458133	466416810	PRJNA1109295								WHO_mutations_2023	tuberculosis: unclassified		Mycobacterium tuberculosis
SAMN41417792	SRR29053087	WGS	FIND, THE FOUNDATION FOR INNOVATIVE NEW DIAGNOSTICS	SRX24578097	Illumina HiSeq 2000	PAIRED	RANDOM	GENOMIC	ILLUMINA	SRS21318083	SRP507535	['6B1800_30167EE67AE3_IDR1500072738','SRP507535','SAMN41417792','6B1800_30167EE67AE3','IDR1500072738_R1.fastq.gz','PRJNA1109295','SRX24578097','SRS21318083','1109295','SRR29053087','41417792']	2015	2024-05-18T00:28:00.000Z			USA	North America			Homo sapiens	3	human																					657	657660975	425002798	PRJNA1109295								WHO_mutations_2023	tuberculosis: unclassified		Mycobacterium tuberculosis
SAMN05576889	SRR4033884	WGS	HARVARD MEDICAL SCHOOL	SRX2025207	Illumina HiSeq 2000	PAIRED	RANDOM	GENOMIC	ILLUMINA	SRS1619636	SRP082185	['PRJNA323744','SRX2025207','323744','SRR4033884','P34-Spleen-C2','SAMN05576889','775-SpC2_2.fastq.gz','5576889','SRS1619636','SRP082185']	2013-10	2016-08-16T01:00:00.000Z		29.6483 S 30.3318 E	ZAF	Africa	Kwazulu-Natal	necropsy (morgue)	Homo sapiens	3	human																					436	436074974	288135097	PRJNA323744								['Napier_2020','input','denylist','intrapatient_ZAF']	tuberculosis: human-adapted	L2.2.1	Mycobacterium tuberculosis
SAMEA115577904	ERR13093852	WGS	ST JAMES'S HOPSITAL	ERX12465550	Illumina MiSeq	PAIRED	PCR	GENOMIC	ILLUMINA	ERS19586264	ERP145095	['ena-RUN-TAB-13-05-2024-16:47:57:052-141847','ERS19586264','3eabcf50-8780-452a-beaf-df6fa4e73fe5','PRJEB60052','42670052','19IE57','ERX12465550','ERP145095','1053993','ERR13093852','ena-EXPERIMENT-TAB-13-05-2024-16:47:57:051-141846','SAMEA115577904']	2019	2024-07-27T10:17:00.000Z			IRL	Europe			Homo sapiens	3	human																					272	272680776	152143836	PRJEB60052									tuberculosis: unclassified		Mycobacterium tuberculosis
SAMN41725925	SRR29356686	WGS	FIND, THE FOUNDATION FOR INNOVATIVE NEW DIAGNOSTICS	SRX24871655	Illumina HiSeq 2000	PAIRED	RANDOM	GENOMIC	ILLUMINA	SRS21581127	SRP513120	['Isolate_178_R1.fq.gz','1119380','SRX24871655','SRS21581127','PRJNA1119380','SRP513120','SRR29356686','41725925','SAMN41725925','Isolate_178']	2020	2024-06-11T08:22:00.000Z			ISR	Asia		bronchial wash	Homo sapiens	3	human																					432	432642975	113557458	PRJNA1119380									tuberculosis: unclassified		Mycobacterium tuberculosis
SAMN08629428	SRR6797683	WGS	SAN RAFFAELE	SRX3756610	Illumina HiSeq 2500	PAIRED	RANDOM	GENOMIC	ILLUMINA	SRS3012300	SRP128089	['140169_210916_BGD_210916_100.gatk.bam','140169','SRS3012300','SRP128089','SRR6797683','428596','SAMN08629428','bp0','8629428','PRJNA428596','140169_WGS','SRX3756610']		2018-03-02T06:31:00.000Z			BGD	Asia			Homo sapiens	3	human					S		S		S				S	S				S			179	179864840	94545182	PRJNA428596	CRyPTIC_WHO2021_PMC7612554		98.49	1324261	24	lineage4.1.2.1	Sensitive	['input','Walker_2022','diff','tree','tbprofiler']	tuberculosis: unclassified		Mycobacterium tuberculosis
SAMN24579780	SRR17406771	WGS	CHRISTIAN MEDICAL COLLAGE, VELLORE	SRX13578758	Illumina MiSeq	PAIRED	PCR	GENOMIC	ILLUMINA	SRS11470919	SRP226525	['PRJNA575883','20P36C','SRX13578758','CMCV_20P36C_R1.fastq.gz','SRP226525','SRR17406771','CMCV_20P36C','SRS11470919','24579780','SAMN24579780','575883']	2020	2022-01-03T00:15:00.000Z		23.16 N 92.93 E	IND	Asia	Mizoram - Rawpui	EBUS	Homo sapiens	3	human																					588	588993016	222833605	PRJNA575883								input	tuberculosis: unclassified		Mycobacterium tuberculosis
SAMEA7157426	['ERR5865719','ERR5865720']	WGS		['ERX5511515','ERX5511514']	Illumina HiSeq 2500	PAIRED		GENOMIC	ILLUMINA	ERS4917888		['G04689','ERR5865719','ena-RUN-Swiss Tropical and Public Health Institute-03-05-2021-19:33:15:185-2184','ERS4917888','ERP123095','ena-RUN-Swiss Tropical and Public Health Institute-03-05-2021-19:33:15:185-2183','PRJEB39561','ena-EXPERIMENT-Swiss Tropical and Public Health Institute-03-05-2021-19:33:15:185-2183','ena-STUDY-Swiss Tropical and Public Health Institute-27-07-2020-11:23:30:592-1894','ena-EXPERIMENT-Swiss Tropical and Public Health Institute-03-05-2021-19:33:15:185-2184','674180','ERX5511514','SAMEA7157426','SRS8943276','ERX5511515','19059962','ERR5865720']					GEO	Asia																										1203	1203925858	613172860	PRJEB39561								['input','R-MDR_GEO']	tuberculosis: unclassified		Mycobacterium tuberculosis
SAMN42233946	SRR29681385	WGS	NIAID TB PORTALS PROGRAM	SRX25184524	NextSeq 2000	PAIRED	RANDOM	GENOMIC	ILLUMINA	SRS21873927	SRP515897	['PRJNA1074785','TBPO-7306_lib64536_nextseq_nz0018_151bp.filtered_2_bwa.1.fastq.gz','SRX25184524','SAMN42233946','67587','42233946','SRR29681385','SRP515897','SRS21873927','1074785']	2022	2024-07-02T15:08:00.000Z		48.3794 N 31.1656 E	UKR	Europe		sputum	Homo sapiens	3	human																					611	611227614	227931642	PRJNA1074785									tuberculosis: unclassified		Mycobacterium tuberculosis
SAMEA115474932	ERR12861415	WGS	FZB	ERX12234226	NextSeq 2000	PAIRED		GENOMIC	ILLUMINA	ERS18730262	ERP155761	['ERS18730262','ERX12234226','SAMEA115474932','ena-RUN-TAB-09-04-2024-07:38:17:131-277015','ERR12861415','42737862','1099072','PRJEB70863','ena-EXPERIMENT-TAB-09-04-2024-07:38:17:131-277014','58e09715-988e-44b5-93dc-ec559775a03f','ERP155761','22001694']	2015	2024-08-14T22:13:00.000Z			DEU	Europe																										493	493532297	163205839	PRJEB70863									NTM: avium complex		Mycobacterium avium
SAMEA3493921	ERR973454	WGS	UNIVERSITY OF MELBOURNE	ERX1050435	Illumina MiSeq	PAIRED	RANDOM	GENOMIC	ILLUMINA	ERS801070	ERP011175	['ena-EXPERIMENT-UNIVERSITY OF MELBOURNE-30-07-2015-04:36:14:901-4','3946021','ERX1050435','ERP011175','291171','Mtb_1087','PRJEB10002','ena-RUN-UNIVERSITY OF MELBOURNE-30-07-2015-04:36:14:901-4','ena-STUDY-UNIVERSITY OF MELBOURNE-27-07-2015-23:36:28:737-354','SAMEA3493921','ERR973454','ERS801070']	1995	2015-08-05T20:08:00.000Z			AUS	Oceania			Homo sapiens	3	human																					324	324890714	216110155	PRJEB10002			99.37	556169	33	lineage4.3.4.1	RR-TB	['diff','tbprofiler','input','tree']	tuberculosis: unclassified		Mycobacterium tuberculosis
SAMN06920109	SRR5551764	WGS	THE UNIVERSITY OF QUEENSLAND	SRX2817826	Illumina MiSeq	PAIRED	RANDOM	GENOMIC	ILLUMINA	SRS2196286	SRP106764	['SRS2196286','SAMN06920109','SRR5551764','15MT3224','6920109','15MT_3224','SRX2817826','PRJNA385247','385247','SRP106764']	2015	2017-05-12T18:47:00.000Z			PNG	Oceania	Daru	sputum	Homo sapiens	3	human																					396	396507600	199378529	PRJNA385247								['input','Menardo_2021','Napier_2020']	tuberculosis: human-adapted	L2.2.1.1	Mycobacterium tuberculosis
SAMN20513015	SRR15316469	WGS	SCHOOL OF PUBLIC HEALTH, FUDAN UNIVERSITY	SRX11621127	Illumina HiSeq 2000	PAIRED	PCR	GENOMIC	ILLUMINA	SRS9656389	SRP330727	['751240','20513015','2008-North-004','SRS9656389','SAMN20513015','PRJNA751240','SRP330727','bp0','SRR15316469','E90_R1.fastq.gz','SRX11621127','E90']	2008	2021-08-01T01:29:00.000Z		30.32 N 120.03 E	CHN	Asia	Zheijiang	sputum	Homo sapiens	3	human																					1381	1381342800	526842291	PRJNA751240			99.53	1877921	64	lineage4.4.2	Sensitive	['diff','timelapse_Zhejiang_CHN','tree','tbprofiler','input']	tuberculosis: unclassified		Mycobacterium tuberculosis
SAMEA115738567	ERR13260825	WGS	UNIVERSITY OF OXFORD, NUFFIELD DEPARTMENT OF MEDIC	ERX12631238	Illumina NovaSeq 6000	PAIRED	RANDOM PCR	GENOMIC	ILLUMINA	ERS20248211	ERP161058	['PRJEB76547','SAMEA115738567','ERX12631238','41857665','webin-reads-72fdb667b729','72fdb667b729','ERS20248211','ERP161058','ERR13260825','b28b5ff0-515d-42d2-bc0f-19e45ec26bb9','1124794']	2021	2024-08-16T11:35:00.000Z			ZAF	Africa																										1055	1055216690	326100889	PRJEB76547								CRyPTIC_2024	tuberculosis: unclassified		Mycobacterium tuberculosis
SAMN35981872	SRR25207219	WGS	CHINESE CENTER FOR DISEASE CONTROL AND PREVENTION	SRX20954014	Illumina HiSeq 2500	PAIRED	RANDOM	GENOMIC	ILLUMINA	SRS18230988	SRP448193	['SRX20954014','SAMN35981872','bp0','SRP448193','SRR25207219','SRS18230988','PRJNA987438','TBMDR260','MDRTB260.bam','35981872','987438']		2023-07-09T00:42:00.000Z						sputum	Homo sapiens	3	human																					1064	1064179200	207395288	PRJNA987438			99.46	1818327	62	lineage2.2.1	MDR-TB	['diff','tree','input','tbprofiler']	tuberculosis: unclassified		Mycobacterium tuberculosis
SAMN36834692	SRR25515162	WGS	SHANDONG PROVINCIAL HOSPITAL	SRX21245415	Illumina HiSeq 4000	PAIRED	RANDOM	GENOMIC	ILLUMINA	SRS18499696	SRP453313	['1002108','T1744.IS300_Clean.1.fastq.gz','SRR25515162','SRS18499696','SRX21245415','PRJNA1002108','SRP453313','T1744','36834692','bp0','SAMN36834692']	2017	2023-08-04T04:41:00.000Z		36.40 N 117.00 E	CHN	Asia	Shandong	As reported: phlegm	Homo sapiens	3	human																					1147	1147270500	513335861	PRJNA1002108			99.48	1816234	62	lineage2.2.1	Sensitive	['tbprofiler','tree','input','diff']	tuberculosis: human-adapted	L4	Mycobacterium tuberculosis	H37Rv
SAMEA3671543	ERR1199056	WGS	UNIVERSITY OF BASEL	ERX1271314	Illumina HiSeq 2500	SINGLE	RANDOM	GENOMIC	ILLUMINA	ERS978692	ERP012852	['343620','ERR1199056','ena-RUN-UNIVERSITY OF BASEL-05-01-2016-09:46:14:196-83','ena-EXPERIMENT-UNIVERSITY OF BASEL-05-01-2016-09:46:14:196-83','SAMEA3671543','5806849','ERP012852','ERS978692','ERX1271314','PRJEB11460','ena-STUDY-UNIVERSITY OF BASEL-19-10-2015-17:08:25:268-8','G00692']		2016-09-29T15:13:00.000Z																														538	538533123	403099885	PRJEB11460								['input','Stucki_2016','Menardo_2021','Napier_2020']	tuberculosis: human-adapted	L4.6.1.2	Mycobacterium tuberculosis
SAMN30948784	SRR21689869	WGS	RIVM	SRX17687664	Illumina HiSeq 2500	PAIRED	RANDOM	GENOMIC	ILLUMINA	SRS15219052	SRP399356	['30948784','SRR21689869','SRP399356','SAMN30948784','bp0','RIVM0077.bam','SRX17687664','SRS15219052','PRJNA882748','RIVM0077','882748']	2017	2022-09-23T18:04:00.000Z			NLD	Europe		sputum	Homo sapiens	3	human																					402	402128237	131405692	PRJNA882748								input	tuberculosis: unclassified		Mycobacterium tuberculosis
SAMN37458096	SRR26112584	WGS	WADSWORTH CENTER	SRX21826925	NextSeq 500	PAIRED	RANDOM	GENOMIC	ILLUMINA	SRS18926534	SRP338930	['SRX21826925','IDR2200043355-01-01.R1.fastq.gz','766641','SRR26112584','IDR2200043355-01-01','SRP338930','PRJNA766641','SRS18926534','SAMN37458096','37458096','IDR2200043355']	2022	2023-09-19T16:20:00.000Z			USA	North America	New York state		Homo sapiens	3	human																					613	613272427	272363290	PRJNA766641									tuberculosis: unclassified		Mycobacterium tuberculosis
G2222													2018				ESP	Europe	province of Valencia					S					S																				No	99.78	1833655	100	lineage4.7	Sensitive	['diff','tbprofiler','TGU','tree','input']	tuberculosis: unclassified		Mycobacterium tuberculosis
SAMN08629351	SRR6797289	WGS	SAN RAFFAELE	SRX3756408	Illumina HiSeq 2500	PAIRED	RANDOM	GENOMIC	ILLUMINA	SRS3012102	SRP128089	['132803_WGS','428596','PRJNA428596','bp0','SRX3756408','132803','SAMN08629351','SRP128089','8629351','SRR6797289','SRS3012102','132803_210916_BGD_210916.gatk.bam']		2018-03-02T06:05:00.000Z							Homo sapiens	3	human																					323	323861550	152044248	PRJNA428596								input	tuberculosis: unclassified		Mycobacterium tuberculosis
SAMEA115750122	ERR13290969	WGS	UNIVERSITY OF OXFORD, NUFFIELD DEPARTMENT OF MEDIC	ERX12661455	Illumina NovaSeq 6000	PAIRED	RANDOM PCR	GENOMIC	ILLUMINA	ERS20266409	ERP161058	['1124794','ERP161058','ERX12661455','SAMEA115750122','webin-reads-1ad48e04c842','b28b5ff0-515d-42d2-bc0f-19e45ec26bb9','PRJEB76547','ERS20266409','ERR13290969','41909080','1ad48e04c842']	2020	2024-08-23T05:41:00.000Z			TWN	Asia																										859	859490490	271866054	PRJEB76547								CRyPTIC_2024	tuberculosis: unclassified		Mycobacterium tuberculosis
SAMN09099661	SRR7069593	OTHER	MODMEDMICOXFORD	SRX4000364	Illumina MiSeq	PAIRED		OTHER	ILLUMINA	SRS3282564	SRP076676	['MMMOSRA:ecb7110a-84f4-4141-9bc3-fce61332d32c','9099661','302362','SRR7069593','PRJNA302362','SRP076676','MMMOSAM:ecb7110a-84f4-4141-9bc3-fce61332d32c','SAMN09099661','SRX4000364','SRS3282564']	2016	2018-04-26T14:22:00.000Z			GBR	Europe			Homo sapiens	3	human																					354	354804766	219750887	PRJNA302362									tuberculosis: unclassified		Mycobacterium tuberculosis
SAMN41389859	SRR29017387	WGS	FIND, THE FOUNDATION FOR INNOVATIVE NEW DIAGNOSTICS	SRX24543739	Illumina HiSeq 2000	PAIRED	RANDOM	GENOMIC	ILLUMINA	SRS21288263	SRP507535	['SRS21288263','TB-IS-1044-2007-02217_S152_R1_001.fastq.gz','SRX24543739','SAMN41389859','SRP507535','41389859','PRJNA1109295','SRR29017387','1109295','1019C8_F4A723E0593F','1019C8_F4A723E0593F_2007-02217']	2007	2024-05-14T09:38:00.000Z			BGD	Asia			Homo sapiens	3	human																					184	184917318	82935057	PRJNA1109295			99.49	1010388	34	lineage3	MDR-TB	['WHO_mutations_2023','input','diff','tree','tbprofiler']	tuberculosis: unclassified		Mycobacterium tuberculosis
SAMEA112806167	ERR11082468	WGS	FZB	ERX10529837	NextSeq 500	PAIRED		GENOMIC	ILLUMINA	ERS14813713	ERP010814	['ERP010814','ena-STUDY-FZB-22-06-2015-17:16:39:392-292','ena-EXPERIMENT-TAB-22-03-2023-09:39:46:384-143252','287903','33894262','ERS14813713','ERX10529837','ena-RUN-TAB-22-03-2023-09:39:46:384-143253','PRJEB9680','ERR11082468','782-01','SAMEA112806167']		2023-07-21T05:49:00.000Z																														968	968133512	425108695	PRJEB9680			99.4	1672483	54	lineage4.5	Sensitive	['tree','diff','tbprofiler','input']	tuberculosis: unclassified		Mycobacterium tuberculosis
SAMEA7555549	ERR4822180	WGS	PUBLIC HEALTH ENGLAND	ERX4692022	Illumina HiSeq 2500	PAIRED	RANDOM	GENOMIC	ILLUMINA	ERS5312192	ERP124941	['ERP124941','run.25001','SAMEA7555549','PRJEB41201','ERS5312192','project.PHE-TB','773303','sample.25001','ERX4692022','22474956','experiment.25001','ERR4822180']		2021-11-11T03:00:00.000Z			GBR	Europe										S		S						S								457	457304074	208922113	PRJEB41201	Walker_2022							['input','Walker_2022','CRyPTIC_PHE']	tuberculosis: unclassified		Mycobacterium tuberculosis
SAMEA7563838	ERR4831397	WGS	IML GAUTING	ERX4701381	NextSeq 500	PAIRED	RANDOM	GENOMIC	ILLUMINA	ERS5320470	ERP125016	['ERX4701381','ERP125016','project.Cryptic_8th9th10th11th','ERR4831397','sample.31411','run.31411','SAMEA7563838','PRJEB41275','experiment.31411','22479404','773342','ERS5320470']		2021-11-11T11:07:00.000Z			DEU	Europe						S				S	S	S	S	S				S		S	S	S	S	S	S	725	725906196	307447221	PRJEB41275	['CRyPTIC_reuse_table','Walker_2022']		99.51	1719316	58	lineage4.5	Sensitive	['CRyPTIC_reuse_table','Walker_2022','input','tree','tbprofiler','CRyPTIC_Gauting','diff']	tuberculosis: unclassified		Mycobacterium tuberculosis
SAMEA1119083	ERR2513902	WGS	PHE	ERX2533112	Illumina MiSeq	PAIRED	RANDOM	GENOMIC	ILLUMINA	ERS2398492	ERP107961	['493034','10123029','experiment.5781','SAMEA1119083','ERS2398492','project.First_10k_genomes_study_set_4','ERR2513902','ERP107961','sample.5781','run.5781','ERX2533112','PRJEB25991']		2022-07-20T19:48:00.000Z			GBR	Europe	England									S		S					S	S								125	125202555	75393151	PRJEB25991	Walker_2022		99.36	837580	24	lineage2.2.1.1	Sensitive	['Walker_2022','tree','diff','input','CRyPTIC_PHE','Napier_2020','tbprofiler']	tuberculosis: human-adapted	L2.2.1.1	Mycobacterium tuberculosis
SAMEA3501075	ERR978768	WGS	FZB	ERX1055629	NextSeq 500	PAIRED		GENOMIC	ILLUMINA	ERS808224	ERP010845	['SAMEA3501075','343763','ena-EXPERIMENT-FZB-07-08-2015-18:01:15:592-110','ERR978768','ERP010845','ena-STUDY-FZB-25-06-2015-10:04:29:280-31','ERS808224','ERX1055629','ena-RUN-FZB-07-08-2015-18:01:15:592-110','PRJEB9709','5818912','GE0136-e2']		2016-09-29T04:35:00.000Z			GRL	North America	East Greenland																									4207	4207276044	2068305980	PRJEB9709			99.25	1443228	44	lineage4.8	Sensitive	['tree','Menardo_2021','diff','input','tbprofiler']	tuberculosis: human-adapted	L4	Mycobacterium tuberculosis
SAMEA1405937	ERR114442	WGS	SC	ERX091877	Illumina HiSeq 2000	PAIRED	RANDOM	GENOMIC	ILLUMINA	ERS083155	ERP000276	['ERR114442','Mycobacterium tuberculosis pilot-sc-2010-07-26','ERS083155','S00007298-sc-2011-12-22T13:22:55Z-1328552','989965','SC_RUN_7480_2#22','ERP000276','203976','SAMEA1405937','SC_EXP_7480_2#22','PRJEB2221','ERX091877']		2014-09-20T20:00:00.000Z																														458	458511800	259340417	PRJEB2221			99.43	1904802	43	lineage3.1.2.2	Sensitive	['diff','tbprofiler','tree','input']	tuberculosis: unclassified		Mycobacterium tuberculosis
SAMN14344229	SRR11565143	AMPLICON	RUTGERS UNIVERSITY NEWARK	SRX8134134	Illumina MiSeq	PAIRED	PCR	GENOMIC	ILLUMINA	SRS6497572	SRP256991	['SRR11565143','PRJNA608715','SRS6497572','SAMN14344229','SRP256991','14344229','2492-DA-1031_S169_L001_R1_001.fastq','SRX8134134','608715','2492-DA-1031']		2020-04-17T19:32:00.000Z			GHA	Africa		sputum	Homo sapiens	3	human																					30	30556360	14300935	PRJNA608715									tuberculosis: unclassified		Mycobacterium tuberculosis
SAMN40031996	SRR28045939	WGS	CHRISTIAN MEDICAL COLLAGE, VELLORE	SRX23697259	Illumina NovaSeq 6000	PAIRED	RANDOM	GENOMIC	ILLUMINA	SRS20527185	SRP226525	['PRJNA575883','40031996','575883','SAMN40031996','SRP226525','901010855_R1.fastq.gz','SRX23697259','SRS20527185','SRR28045939','901010855']	2022	2024-02-22T07:28:00.000Z		21.7679 N 78.8718 E	IND	Asia	Madhya Pradesh - Bhairopur		Homo sapiens	3	human																					1577	1577240300	520714714	PRJNA575883			99.02	1854931	56	lineage2.2.1	Pre-XDR-TB	['tree','input','tbprofiler','diff']	tuberculosis: unclassified		Mycobacterium tuberculosis
SAMEA7280425	ERR4553683	WGS	INSTITUTE OF TROPICAL MEDICINE	ERX4490053	Illumina HiSeq 2500	PAIRED	RANDOM	GENOMIC	ILLUMINA	ERS5041026	ERP123102	['ena-STUDY-Institute of tropical medicine-27-07-2020-14:37:16:152-1905','15937472','ena-RUN-Institute of tropical medicine-28-08-2020-16:29:08:355-281','ERS5041026','ERR4553683','ITM2009-00497','ERX4490053','PRJEB39569','660147','ena-EXPERIMENT-Institute of tropical medicine-28-08-2020-16:29:08:355-281','SAMEA7280425','ERP123102']	2009	2020-08-29T18:56:00.000Z			BGD	Asia		sputum	Homo sapiens	3	human																					590	590384657	329676294	PRJEB39569			99.46	1931328	82		MDR-TB	['tree','diff','tbprofiler','input']	tuberculosis: unclassified		Mycobacterium tuberculosis
SAMEA115746547	ERR13285352	WGS	UNIVERSITY OF OXFORD, NUFFIELD DEPARTMENT OF MEDIC	ERX12655778	Illumina HiSeq 4000	PAIRED	RANDOM PCR	GENOMIC	ILLUMINA	ERS20256431	ERP161058	['ERS20256431','b28b5ff0-515d-42d2-bc0f-19e45ec26bb9','1124794','PRJEB76547','SAMEA115746547','32c564678b78','webin-reads-32c564678b78','ERX12655778','41890080','ERP161058','ERR13285352']	2020	2024-08-10T07:30:00.000Z			USA	North America																										967	967865300	315688635	PRJEB76547								CRyPTIC_2024	tuberculosis: unclassified		Mycobacterium tuberculosis
SAMEA5975151	ERR3559403	WGS	FUDAN UNIVERSITY	ERX3559154	Illumina HiSeq 2500	PAIRED	RANDOM PCR	GENOMIC	ILLUMINA	ERS3777988	ERP117507	['ena-EXPERIMENT-FUDAN UNIVERSITY-25-09-2019-16:05:21:800-331','ERP117507','ERS3777988','ena-STUDY-FUDAN UNIVERSITY-25-09-2019-16:05:44:667-292','15230929','ena-RUN-FUDAN UNIVERSITY-25-09-2019-16:05:21:800-331','639250','SC0331','ERX3559154','SAMEA5975151','PRJEB34582','ERR3559403']	2018	2020-06-13T19:11:00.000Z			CHN	Asia		sputum	Homo sapiens	3	human																					1399	1399660200	532242943	PRJEB34582			99.5	1858786	59	lineage2.2.1	Sensitive	['diff','input','Menardo_2021','tbprofiler','tree']	tuberculosis: human-adapted	L2	Mycobacterium tuberculosis
SAMN37848024	SRR26399737	WGS	UNIVERSITY OF MELBOURNE/ THE PETER DOHERTY INSTITUTE FOR INFECTION AND IMMUNITY	SRX22105254	Illumina HiSeq 4000	PAIRED	RANDOM	GENOMIC	ILLUMINA	SRS19170334	SRP466602	['Sample_105_1.fastq.gz','SRR26399737','37848024','Sample_105','1028637','SRS19170334','SRP466602','bp0','PRJNA1028637','SAMN37848024','SRX22105254']		2023-10-16T19:06:00.000Z		10.8231 N 106.6297 E	VNM	Asia	Ho Chi Minh City	cerebrospinal fluid	Homo sapiens	3	human																					361	361020083	181616196	PRJNA1028637			99.46	1478880	49	lineage2.2.1	Other	['tbprofiler','input','tree','diff']	tuberculosis: unclassified		Mycobacterium tuberculosis
SAMN13640174	SRR10742909	WGS	NATIONAL CENTER FOR BIOTECHNOLOGY	SRX7418328	Ion Torrent PGM	SINGLE	RANDOM	GENOMIC	ION_TORRENT	SRS5864990	SRP238285	['596845','13640174','SRR10742909','16_3485_MTB.fastq','3485_MTB_KZ','SAMN13640174','SRX7418328','16','SRS5864990','bp0','PRJNA596845','SRP238285']	2014	2019-12-20T00:41:00.000Z		51.17 N 71.44 E	KAZ	Asia	Astana	sputum	Homo sapiens	3	human																					370	370783691	268347792	PRJNA596845									tuberculosis: unclassified		Mycobacterium tuberculosis
SAMEA7546430	ERR4812925	WGS	UNIVERSIDAD PERUANA CAYETANO HEREDIA	ERX4682915	Illumina NovaSeq 6000	PAIRED	RANDOM	GENOMIC	ILLUMINA	ERS5303085	ERP124939	['experiment.28778','SAMEA7546430','ERS5303085','PRJEB41199','22465818','sample.28778','ERP124939','ERX4682915','run.28778','project.Peru_Wellcome','773301','ERR4812925']	2019	2021-11-10T09:01:00.000Z			PER	South America						S				R	S	R	S	S				R		S	S	S	S	S	R	657	657352528	210609332	PRJEB41199	['CRyPTIC_reuse_table','Walker_2022']		99.61	1836716	63	lineage4.3.3	MDR-TB	['tbprofiler','Walker_2022','CRyPTIC_UPCH','input','diff','tree','standford','CRyPTIC_reuse_table']	tuberculosis: unclassified		Mycobacterium tuberculosis
SAMEA4823140	ERR3566274	WGS	WELLCOME SANGER INSTITUTE	ERX3564673	HiSeq X Ten	PAIRED	RANDOM	GENOMIC	ILLUMINA	ERS2643027	ERP024108	['cd0169a4-5db3-11e8-bf7f-3c4a9275d6c8','ERX3564673','ERS2643027','ERP024108','SC_RUN_26975_2#296','512657','PRJEB21813','SC_EXP_26975_2#296','SAMEA4823140','12901456','Mycobacteria_in_non_CF_bronchiectasis_patients-sc-4853','ERR3566274']		2019-10-05T10:41:00.000Z																														294	294829614	133481857	PRJEB21813									NTM: avium complex		Mycobacterium avium
SAMN28527849	SRR19276629	WGS	INSTITUTO NACIONAL DE SALUD	SRX15336943	Illumina MiSeq	PAIRED	RANDOM	GENOMIC	ILLUMINA	SRS13065335	SRP309572	['246-14','707145','SRR19276629','SRS13065335','SAMN28527849','28527849','INS-LRNM-023_1.fastq.gz','PRJNA707145','INS-LRNM-023','bp0','SRX15336943','SRP309572']		2022-05-18T16:32:00.000Z		12.05 S 77.04 W	PER	South America		lung	Homo sapiens	3	human																					351	351501164	234749075	PRJNA707145								['standford','input']	tuberculosis: unclassified		Mycobacterium tuberculosis
SAMN09715548	SRR7592361	WGS	NIH / NIAID	SRX4457403	Illumina MiSeq	PAIRED	RANDOM	GENOMIC	ILLUMINA	SRS3595229	SRP155250	['bp0','SRP155250','SRX4457403','3875','SRS3595229','9715548','482865','SAMN09715548','PRJNA482865','SRR7592361','TBP-IMN-54_lib13636_nextseq_n0170_151bp_R2.fastq.gz']	2016-12	2018-07-25T16:44:00.000Z		44.4268 N 26.1025 E	ROU	Europe	Bucharest	sputum	Homo sapiens	3	human																					378	378485703	163245280	PRJNA482865			99.17	1521008	48	lineage4.8	Pre-XDR-TB	['tbprofiler','Menardo_2021','input','diff']	tuberculosis: human-adapted	L4	Mycobacterium tuberculosis
SAMEA1119458	ERR2514277	WGS	PHE	ERX2533487	Illumina MiSeq	PAIRED	RANDOM	GENOMIC	ILLUMINA	ERS2398867	ERP107961	['ERX2533487','experiment.6267','run.6267','ERS2398867','SAMEA1119458','10123404','sample.6267','493034','ERP107961','project.First_10k_genomes_study_set_4','ERR2514277','PRJEB25991']		2021-10-23T17:07:00.000Z			GBR	Europe	England									S		S					S	S								122	122511233	81685539	PRJEB25991	Walker_2022		98.62	637321	19	lineage4.1.2.1	Other	['tree','tbprofiler','input','diff','CRyPTIC_PHE','Walker_2022']	tuberculosis: unclassified		Mycobacterium tuberculosis
SAMEA1708489	ERR245725	WGS	SC	ERX220259	Illumina HiSeq 2000	PAIRED	RANDOM	GENOMIC	ILLUMINA	ERS019982	ERP000436	['SC_RUN_5964_7#8','SAMEA1708489','PRJEB2358','Whole_genome_sequencing_of_Mycobacterium_tuberculosis_from_a_population_in_Malawi___transmission_dynamics_and_associations_with_HIV-sc-2010-12-14','ERR245725','203880','ERS019982','ERP000436','M7011731-sc-2011-01-27-1026769','ERX220259','1984313','SC_EXP_5964_7#8']	2007	2013-03-20T19:56:00.000Z			MWI	Africa		sputum	Homo sapiens	3	human					S		R					S	S	S							1437	1437188250	915574546	PRJEB2358	Coll_2018		99.63	1025101	17	lineage4.3.4.2.1	Sensitive	['Napier_2020','diff','Coll_2018','input','Nimmo_2024','tree','tbprofiler']	tuberculosis: human-adapted	L4.3.4.2.1	Mycobacterium tuberculosis
SAMEA7546361	ERR4812856	WGS	UNIVERSIDAD PERUANA CAYETANO HEREDIA	ERX4682846	Illumina NovaSeq 6000	PAIRED	RANDOM	GENOMIC	ILLUMINA	ERS5303016	ERP124939	['ERR4812856','sample.28709','22465749','project.Peru_Wellcome','experiment.28709','773301','SAMEA7546361','run.28709','ERP124939','ERS5303016','PRJEB41199','ERX4682846']	2015	2021-11-10T09:03:00.000Z			PER	South America						S	S			R	S	R	S	S				R	R	S	S	S	S	S	S	853	853486126	269079238	PRJEB41199	['Walker_2022','CRyPTIC_reuse_table']		99.6	1786146	67	lineage4.3.3	MDR-TB	['diff','Walker_2022','tbprofiler','standford','CRyPTIC_reuse_table','CRyPTIC_UPCH','input','tree']	tuberculosis: unclassified		Mycobacterium tuberculosis
SAMN12825733	SRR10305688	WGS	CHINESE CENTER FOR DISEASE CONTROL AND PREVENTION	SRX7017193	Illumina HiSeq 2500	PAIRED	RANDOM	GENOMIC	ILLUMINA	SRS5538410	SRP226155	['SAMN12825733','309_1.fq.gz','CN2861','SRR10305688','573798','bp0','12825733','PRJNA573798','SRX7017193','SRP226155','309','SRS5538410']	2007	2019-10-18T05:22:00.000Z		29.54 N 106.53 E	CHN	Asia	Chongqing	sputum	Homo sapiens	3	human																					1588	1588620000	569983558	PRJNA573798			99.5	1848884	52	lineage2.2.1	Sensitive	['tree','diff','input','tbprofiler']	tuberculosis: unclassified		Mycobacterium tuberculosis
SAMN41725802	SRR29356622	WGS	FIND, THE FOUNDATION FOR INNOVATIVE NEW DIAGNOSTICS	SRX24871719	Illumina HiSeq 2000	PAIRED	RANDOM	GENOMIC	ILLUMINA	SRS21581191	SRP513120	['SAMN41725802','SRP513120','PRJNA1119380','1119380','SRX24871719','SRR29356622','Isolate_55','41725802','Isolate_55_R1.fq.gz','SRS21581191']	2020	2024-06-11T08:22:00.000Z			ISR	Asia		sputum	Homo sapiens	3	human																					440	440775084	114609268	PRJNA1119380									tuberculosis: unclassified		Mycobacterium tuberculosis
SAMN41599112	SRR29231745	WGS	FIND, THE FOUNDATION FOR INNOVATIVE NEW DIAGNOSTICS	SRX24750541	Illumina HiSeq 2000	PAIRED	RANDOM	GENOMIC	ILLUMINA	SRS21471129	SRP507535	['SAMN41599112','SRS21471129','D8700C_EC6CE2B55C59','1109295','41599112','PRJNA1109295','SRP507535','SRX24750541','DRC-072836_lib4325_nextseq_n0020_151bp_R1.fastq.gz','D8700C_EC6CE2B55C59_DRC-072836','SRR29231745']	2007	2024-05-30T06:28:00.000Z			COD	Africa			Homo sapiens	3	human																					816	816664507	347001705	PRJNA1109295								WHO_mutations_2023	tuberculosis: unclassified		Mycobacterium tuberculosis
SAMN13169479	SRR10380000	WGS	NIH / NIAID	SRX7080934	Illumina MiSeq	PAIRED	RANDOM	GENOMIC	ILLUMINA	SRS5596700	SRP227831	['586859','13169479','6805','SRS5596700','bp0','SRX7080934','SRP227831','PRJNA586859','TB-CPath-Valeriu-IS-1009-5634_S206_R1_001.fastq.gz','SAMN13169479','SRR10380000']	2015	2019-10-31T13:28:00.000Z		47.0105 N 28.8638 E	MDA	Europe	Chisinau	sputum	Homo sapiens	3	human																					645	645165318	278863189	PRJNA586859			99.59	1647168	56	lineage2.2.1	Sensitive	['tbprofiler','diff','input','Menardo_2021','tree']	tuberculosis: human-adapted	L2	Mycobacterium tuberculosis
SAMN33010744	SRR23310825	WGS	UNIVERSITY OF CALIFORNIA, SAN DIEGO	SRX19253710	NextSeq 500	PAIRED	RANDOM	GENOMIC	ILLUMINA	SRS16656455	SRP420557	['930488','SAMN33010744','SRP420557','bp0','SRS16656455','TB-BP2-1060_S99_R1_001.fastq.gz','BP2-1060','33010744','SRR23310825','SRX19253710','PRJNA930488']	2017	2023-02-01T21:08:00.000Z		47.00 N 28.83 E	MDA	Europe	Chisinau	sputum	Homo sapiens	3	human																					378	378244732	165214985	PRJNA930488			99.55	1521246	49	lineage2.2.1	HR-TB	['tree','input','diff','tbprofiler']	tuberculosis: unclassified		Mycobacterium tuberculosis
SAMN08708676	SRR6832027	WGS	SAN RAFFAELE	SRX3788363	Illumina HiSeq 2500	PAIRED	RANDOM	GENOMIC	ILLUMINA	SRS3041031	SRP128089	['175-1020_090816_UKR_090816_100.gatk.bam','175-1020','SRR6832027','8708676','SRP128089','175-1020_WGS','SRX3788363','SRS3041031','PRJNA428596','428596','SAMN08708676','bp0']		2018-03-14T09:45:00.000Z			UKR	Europe			Homo sapiens	3	human	S	S			S		S	S					S	S				S			260	260442034	129315496	PRJNA428596	CRyPTIC_WHO2021_PMC7612554		99.38	2095311	45	lineage2.2.1	Sensitive	['tree','Walker_2022','tbprofiler','input','diff']	tuberculosis: unclassified		Mycobacterium tuberculosis
SAMN07766437	SRR6152705	WGS	BC CENTRE FOR DISEASE CONTROL PUBLIC HEALTH LABORATORY	SRX3264695	HiSeq X Ten	PAIRED	RANDOM	GENOMIC	ILLUMINA	SRS2576915	SRP119652	['PRJNA413593','SRR6152705','SRP119652','BC14-Mtb068_1.fastq.gz','SRX3264695','SRS2576915','7766437','SAMN07766437','413593','BC14-Mtb068']	2014	2017-10-11T04:22:00.000Z		49.15 N 123.7 W	CAN	North America	British Columbia		Homo sapiens	3	human					S		R					S	S	R							539	539800000	254063839	PRJNA413593	CRyPTIC_WHO2021_PMC7612554		99.48	1839322	52	lineage3.1.2	HR-TB	['tree','tbprofiler','Napier_2020','Walker_2022','input','diff']	tuberculosis: human-adapted	L1	Mycobacterium tuberculosis
SAMEA110031574	ERR9807039	WGS	UNIVERSITY OF ANTWERP	ERX9354025	NextSeq 500	PAIRED	RANDOM PCR	GENOMIC	ILLUMINA	ERS12122058	ERP134958	['ena-EXPERIMENT-TAB-31-05-2022-21:20:15:653-2266','ERX9354025','ERR9807039','PRJEB50385','29002936','cheddar_cheese','SAMEA110031574','ERS12122058','844747','ERP134958','ena-RUN-TAB-31-05-2022-21:20:15:653-2267']	2007	2022-06-25T19:14:00.000Z			ZAF	Africa		sputum	Homo sapiens	3	human																					663	663059932	273257568	PRJEB50385			99.48	1713260	58	lineage2.2.1	Pre-XDR-TB	['tree','tbprofiler','input','diff']	tuberculosis: unclassified		Mycobacterium tuberculosis
SAMEA7546952	ERR4813446	WGS	UNIVERSIDAD PERUANA CAYETANO HEREDIA	ERX4683436	Illumina NovaSeq 6000	PAIRED	RANDOM	GENOMIC	ILLUMINA	ERS5303606	ERP124939	['ERP124939','ERS5303606','22466345','experiment.30836','ERR4813446','SAMEA7546952','sample.30836','run.30836','ERX4683436','PRJEB41199','773301','project.Peru_Wellcome']	2016	2021-11-10T09:58:00.000Z			PER	South America						S				R	S	R	S	S				R		S	S	S	S	S	R	434	434107484	139320427	PRJEB41199	['Walker_2022','CRyPTIC_reuse_table']		99.55	1811250	62	lineage4.1.1	HR-TB	['Walker_2022','CRyPTIC_reuse_table','tree','CRyPTIC_UPCH','tbprofiler','diff','input','standford']	tuberculosis: unclassified		Mycobacterium tuberculosis
SAMN04691965	SRR3394914	WGS	JCVI	SRX1709585	NextSeq 500	PAIRED	RANDOM	GENOMIC	ILLUMINA	SRS1399708	SRP068042	['GCID_NTM_00252_biosample','SRP068042','4691965','PRJNA305922','305922','SAMN04691965','SRX1709585','SRR3394914','GCID_NTM_00252_sra','SRS1399708']	2012	2016-04-15T18:15:00.000Z		33.646 S 19.448 E	ZAF	Africa																										877	877721626	394456768	PRJNA305922									unclassified mycobacteria		Mycobacterium sp.
SAMEA3401656	ERR894436	WGS	CSISP	ERX973839	Illumina HiSeq 2000	PAIRED	RANDOM	GENOMIC	ILLUMINA	ERS737807	ERP002297	['222901','ERX973839','ERR894436','ERS737807','NG-6018_30','SAMEA3401656','3732416','ena-EXPERIMENT-CSISP-20-05-2015-14:27:14:537-26','PRJEB1553','Whole genome sequencing of microevolution events in MTBC','ERP002297','ena-RUN-CSISP-20-05-2015-14:27:14:537-26']		2015-05-22T13:12:00.000Z																														2014	2014053322	1411821392	PRJEB1553								['input','Menardo_2018']	tuberculosis: unclassified		Mycobacterium tuberculosis
SAMEA95512918	ERR1873497	WGS	UNIVERSITY OF CAPE TOWN	ERX1934022	Illumina HiSeq 2000	PAIRED	size fractionation	GENOMIC	ILLUMINA	ERS1565465	ERP015827	['PRJEB14199','SAMEA95512918','ena-RUN-UNIVERSITY OF CAPE TOWN-07-03-2017-11:20:02:663-109','ena-STUDY-UNIVERSITY OF CAPE TOWN-31-05-2016-14:43:35:710-24','6553355','R18066_pool_283__L3_AGCCATGC_L003','ERR1873497','ERX1934022','374682','ena-EXPERIMENT-UNIVERSITY OF CAPE TOWN-07-03-2017-11:20:02:663-109','ERP015827','ERS1565465']	2012	2017-03-12T14:03:00.000Z			ZAF	Africa		sputum	Homo sapiens	3	human	R	R		R	R	R	R	R	R	R	S	R	R	R							673	673023174	342078466	PRJEB14199	Coll_2018		99.49	1330659	31	lineage2.2.2	Pre-XDR-TB	['Nimmo_2024','tbprofiler','diff','R-XDR_ZAF','Menardo_2021','input','Napier_2020','Coll_2018','tree']	tuberculosis: human-adapted	L2.2.2	Mycobacterium tuberculosis
SAMN39286818	SRR27450215	WGS	MDUPHL	SRX23121722	NextSeq 550	PAIRED	RANDOM	GENOMIC	ILLUMINA	SRS20075274	SRP399923	['AUSMDU00031649_S64_R1_001.fastq.gz','SRP399923','857537','AUSMDU00031649','PRJNA857537','SRS20075274','39286818','SRR27450215','SAMN39286818','SRX23121722']	2019	2024-01-07T18:51:00.000Z			AUS	Oceania	Victoria		Homo sapiens	3	human																					856	856474256	364103149	PRJNA857537			99.61	1671600	58	lineage2.2.1.2	Sensitive	['input','tree','tbprofiler','diff']	tuberculosis: unclassified		Mycobacterium tuberculosis
SAMN13169574	SRR10379881	WGS	NIH / NIAID	SRX7081053	Illumina MiSeq	PAIRED	RANDOM	GENOMIC	ILLUMINA	SRS5596819	SRP227831	['SAMN13169574','SRP227831','PRJNA586859','SRS5596819','TB-CPath-Valeriu-IS-1009-DNA0446_S78_R1_001.fastq.gz','bp0','6771','13169574','SRR10379881','SRX7081053','586859']	2018	2019-10-31T13:24:00.000Z		47.0105 N 28.8638 E	MDA	Europe	Chisinau	sputum	Homo sapiens	3	human																					192	192911560	76035620	PRJNA586859			99.73	1162653	39	lineage4.3.3	Sensitive	['tree','tbprofiler','input','Menardo_2021','diff']	tuberculosis: human-adapted	L4	Mycobacterium tuberculosis
SAMN18146733	SRR13861272	WGS	UNIVERISTY OF ANTWERP	SRX10242275	Illumina HiSeq 2500	PAIRED		GENOMIC	ILLUMINA	SRS8383518	SRP308980	['SRR13861272','SRS8383518','PRJNA706121','bp0','STUDYSPUTUM3000K-FASTA34-MPER13.28-CONTHsap-CPER86.72-SEED1620817046.R1.fastq.gz','18146733','706121','ID1620817046','SRP308980','SRX10242275','SAMN18146733','SPUTUM3000K-FASTA34-MPER13.28-CONTHsap-CPER86.72-SEED1620817046']	2021	2021-03-05T03:30:00.000Z						simulated/in silico																								899	899986200	475465536	PRJNA706121								['laboratory_synthetic','input','denylist']	tuberculosis: human-adapted	L4	Mycobacterium tuberculosis	H37Rv
SAMEA7525458	ERR4796916	WGS	FOUNDATION FOR MEDICAL RESEARCH INDIA	ERX4666331	NextSeq 500	PAIRED	RANDOM	GENOMIC	ILLUMINA	ERS5281932	ERP124850	['ERS5281932','773292','ERX4666331','project.Mumbai','22459022','run.1641','ERR4796916','experiment.1641','SAMEA7525458','PRJEB41116','sample.1641','ERP124850']		2021-11-09T22:05:00.000Z			IND	Asia	Mumbai					S	S			R	S	R	S	R				R		S	S	S	R	S	R	476	476834100	213582196	PRJEB41116	['Walker_2022','CRyPTIC_reuse_table']		99.48	1532631	48	lineage2.2.1	Pre-XDR-TB	['Walker_2022','CRyPTIC_IND','CRyPTIC_reuse_table','input','diff','tree','tbprofiler']	tuberculosis: unclassified		Mycobacterium tuberculosis
SAMEA115744525	ERR13275931	WGS	UNIVERSITY OF OXFORD, NUFFIELD DEPARTMENT OF MEDIC	ERX12646357	NextSeq 500	PAIRED	RANDOM PCR	GENOMIC	ILLUMINA	ERS20254409	ERP161058	['ERX12646357','b28b5ff0-515d-42d2-bc0f-19e45ec26bb9','1124794','ERP161058','41870487','ERS20254409','ERR13275931','86e7f52215b5','SAMEA115744525','webin-reads-86e7f52215b5','PRJEB76547']	2020	2024-08-08T13:16:00.000Z			DEU	Europe																										1323	1323339269	591681157	PRJEB76547								CRyPTIC_2024	tuberculosis: unclassified		Mycobacterium tuberculosis
SAMEA9977307	ERR6866609	WGS	IMPERIAL COLLEGE LONDON	ERX6490037	Illumina HiSeq 2000	PAIRED	RANDOM	GENOMIC	ILLUMINA	ERS7655585	ERP123401	['SAMEA9977307','PRJEB39837','ena-STUDY-IMPERIAL COLLEGE LONDON-12-08-2020-14:44:57:582-2394','LI2136009_raw_wgs_R1R2','ERX6490037','666870','ERR6866609','ERS7655585','LI2136009_raw_wgs','LI2136009','ERP123401','22012107']	2009	2021-10-15T13:58:00.000Z			PER	South America	Lima		Homo sapiens	3	human																					320	320974962	140379855	PRJEB39837			99.81	1758846	60	lineage4.3.2	Sensitive	['diff','standford','input','tree','tbprofiler']	tuberculosis: unclassified		Mycobacterium tuberculosis
SAMN43257332	SRR30296336	WGS	TXDSHS	SRX25756837	Illumina MiSeq	PAIRED	RANDOM	GENOMIC	ILLUMINA	SRS22396028	SRP491750	['SRR30296336','SRS22396028','TX-DSHS-MTB-2400420-TX-M08451-240809_S6_L001_R1_001.fastq.gz','SRX25756837','1080563','TX-DSHS-MTB-2400420','SAMN43257332','PRJNA1080563','SRP491750','bp0','43257332']	2024	2024-08-19T12:47:00.000Z			USA	North America	TX	sputum	Homo sapiens	3	human																					683	683511395	354517748	PRJNA1080563									tuberculosis: unclassified		Mycobacterium tuberculosis
SAMN03648443	SRR2101196	WGS	UNIVERSITY OF OXFORD	SRX1095890	Illumina HiSeq 2500	PAIRED	RANDOM	GENOMIC	ILLUMINA	SRS990609	SRP061066	['SRR2101196','C00017930','SRP061066','3648443','SRX1095890','282721','SRS990609','SAMN03648443','13d241cf-22df-4331-8c6b-8ef1fe689efe_R00000039_v3.bam','PRJNA282721']		2015-07-15T02:42:00.000Z			GBR	Europe										S		S					S	S								392	392761000	267448048	PRJNA282721	CRyPTIC_WHO2021_PMC7612554		99.5	1881645	42	lineage3	Sensitive	['Menardo_2018','tree','diff','Napier_2020','Menardo_2021','tbprofiler','input','Walker_2022']	tuberculosis: human-adapted	L3	Mycobacterium tuberculosis
SAMN27555046	SRR18740765	WGS	RIVM	SRX14840893	Illumina HiSeq 1000	PAIRED	RANDOM	GENOMIC	ILLUMINA	SRS12595937	SRP369760	['27555046','bp0','SAMN27555046','SRR18740765','NLZ002105019','NLZ002105019.bam','SRP369760','PRJNA825716','825716','SRS12595937','SRX14840893','MD-024-11']	2020	2022-04-13T08:09:00.000Z		47.00 N 28.90 E	MDA	Europe	Chisinau	sputum	Homo sapiens	3	human																					2388	2388333843	208769019	PRJNA825716								input	tuberculosis: unclassified		Mycobacterium tuberculosis
SAMN41811957	SRR29385315	WGS	LIAONING PROVINCIAL CENTER FOR DISEASE CONTROL AND PREVENTION	SRX24899540	Illumina NovaSeq 6000	PAIRED	PCR	GENOMIC	ILLUMINA	SRS21605788	SRP513650	['SRX24899540','="WGSlib"&A34','bp0','SRS21605788','200237_1.fq.gz','200237','1123462','SAMN41811957','SRR29385315','SRP513650','PRJNA1123462','41811957']	2020-07	2024-06-13T05:03:00.000Z			CHN	Asia	Liaoning	sputum	Homo sapiens	3	human																					1302	1302679800	427166942	PRJNA1123462									tuberculosis: human-adapted	L4	Mycobacterium tuberculosis	H37Rv
SAMN35543999	SRR26056419	WGS	EMORY UNIVERSITY SCHOOL OF MEDICINE	SRX21772730	Illumina NovaSeq 6000	PAIRED		GENOMIC	ILLUMINA	SRS18878244	SRP460313	['PRJNA977967','S1031.18','SRR26070601','SRS18878244','35543999','S1031_18','977967','S1031.18.bam','SRX21772730','SRR26056419','SAMN35543999','SRX21786350','SRP460313']		2023-10-13T15:08:00.000Z			OMN	Asia		sputum	Homo sapiens	3	human																					441	441139260	50429355	PRJNA977967			99.67	1822098	59	lineage4.4.1.1	Sensitive	['input','tree','tbprofiler','diff']	tuberculosis: unclassified		Mycobacterium tuberculosis
SAMN15228761	SRR12006617	WGS	CHARLES DARWIN UNIVERSITY	SRX8539782	Illumina HiSeq 2500	PAIRED	RANDOM	GENOMIC	ILLUMINA	SRS6834584	SRP267157	['SRX8539782','SAMN15228761','PRJNA639216','SRR12006617','639216','SRS6834584','bp0','WBB1916','WBB1916_paired_R1.fastq.gz','SRP267157','15228761']	2016	2020-06-13T05:07:00.000Z			MYS	Asia	Kota Kinabalu		Homo sapiens	3	human																					1587	1587059614	665561260	PRJNA639216								input	tuberculosis: unclassified		Mycobacterium tuberculosis
SAMEA3671258	ERR1193848	WGS	UNIVERSITY OF BASEL	ERX1267161	Illumina HiSeq 2500	PAIRED	RANDOM	GENOMIC	ILLUMINA	ERS978407	ERP012852	['ena-EXPERIMENT-UNIVERSITY OF BASEL-16-12-2015-16:26:05:084-189','SAMEA3671258','ERS978407','ena-STUDY-UNIVERSITY OF BASEL-19-10-2015-17:08:25:268-8','5807033','ERP012852','PRJEB11460','ERR1193848','G04588','ERX1267161','343620','ena-RUN-UNIVERSITY OF BASEL-16-12-2015-16:26:05:085-189']		2016-09-29T14:47:00.000Z																														753	753051030	446998449	PRJEB11460			99.6	1282038	82	lineage4.3.3	Sensitive	['Stucki_2016','diff','Napier_2020','tree','Menardo_2021','tbprofiler','input']	tuberculosis: human-adapted	L4.3.3	Mycobacterium tuberculosis
SAMN09101510	SRR7069694	OTHER	MODMEDMICOXFORD	SRX4000263	Illumina MiSeq	PAIRED		OTHER	ILLUMINA	SRS3282438	SRP076676	['SAMN09101510','MMMOSRA:546c86a7-de60-44c9-a67e-79d4dac4ae86','MMMOSAM:546c86a7-de60-44c9-a67e-79d4dac4ae86','PRJNA302362','9101510','SRX4000263','SRR7069694','SRP076676','SRS3282438','302362']	2011	2018-04-26T14:22:00.000Z			GBR	Europe			Homo sapiens	3	human																					306	306952453	198157193	PRJNA302362									tuberculosis: unclassified		Mycobacterium tuberculosis
SAMEA2794344	ERR751322	WGS	SC	ERX695004	Illumina HiSeq 2000	PAIRED	RANDOM	GENOMIC	ILLUMINA	ERS556323	ERP004216	['SC_RUN_14723_5#40','239555','ERP004216','PRJEB4884','3337538','SC_EXP_14723_5#40','ERX695004','ERR751322','SAMEA2794344','Genomics_of_Mycobacterium_africanum_on_the_global_and_local_scale-sc-2013-10-29T16:00:38Z-2837','TBNM1984-sc-2140356','ERS556323']		2016-01-19T02:12:00.000Z			GHA	Africa																										510	510805000	289968322	PRJEB4884			99.29	1549641	36	lineage5.1	Sensitive	['tree','diff','Napier_2020','input','Menardo_2018','Coscolla_2021','tbprofiler']	tuberculosis: human-adapted	L5	Mycobacterium africanum
SAMEA12852983	ERR11244558	WGS	SWISS TROPICAL AND PUBLIC HEALTH INSTITUTE	ERX10652762	Illumina NovaSeq 6000	SINGLE	RANDOM	GENOMIC	ILLUMINA	ERS10460406	ERP135175	['ERR11244558','930268','34307028','ena-RUN-TAB-17-04-2023-19:57:14:275-5214','G43282','ERP135175','SAMEA12852983','ena-EXPERIMENT-TAB-17-04-2023-19:57:14:275-5213','ERX10652762','8cc6b8bd-130a-4c76-a0b2-3197bafe5cc6','ERS10460406','PRJEB50582']	2014	2023-07-27T09:55:00.000Z			GEO	Asia		sputum																								317	317900631	108996616	PRJEB50582									tuberculosis: unclassified		Mycobacterium tuberculosis
SAMEA112801991	ERR11068190	WGS	FZB	ERX10515120	NextSeq 2000	PAIRED		GENOMIC	ILLUMINA	ERS14809537	ERP010814	['ena-EXPERIMENT-TAB-21-03-2023-12:28:22:760-126861','ena-RUN-TAB-21-03-2023-12:28:22:761-126862','287903','ERP010814','PRJEB9680','ERS14809537','ERR11068190','33854047','SAMEA112801991','22003439','ena-STUDY-FZB-22-06-2015-17:16:39:392-292','ERX10515120']		2023-07-21T02:03:00.000Z																														495	495075244	170944589	PRJEB9680			99.34	1672222	51	lineage2.2.1	Pre-XDR-TB	['input','diff','tree','tbprofiler']	tuberculosis: unclassified		Mycobacterium tuberculosis
SAMN40751548	SRR28558432	WGS	TXDSHS	SRX24157922	Illumina MiSeq	PAIRED	RANDOM	GENOMIC	ILLUMINA	SRS20938923	SRP491750	['TX-DSHS-MTB-2400069-TX-M08531-240401_S7_L001_R1_001.fastq.gz','40751548','SRR28558432','SAMN40751548','TX-DSHS-MTB-2400069','SRS20938923','1080563','bp0','SRX24157922','PRJNA1080563','SRP491750']	2024	2024-04-04T14:35:00.000Z			USA	North America		sputum	Homo sapiens	3	human																					286	286094889	136852716	PRJNA1080563			99.59	1032366	56	lineage4.1.2.1	Sensitive	['input','tbprofiler','diff','tree']	tuberculosis: unclassified		Mycobacterium tuberculosis
SAMEA5561977	ERR3275749	WGS	RIVM - NATIONAL INSTITUTE FOR PUBLIC HEALTH AND TH	ERX3302622	Illumina HiSeq 2500	SINGLE	RANDOM	GENOMIC	ILLUMINA	ERS3364009	ERP114661	['17-0094','SAMEA5561977','ERP114661','ena-RUN-RIVM - National Institute for Public Health and the Environment-10-04-2019-10:49:30:012-594','PRJEB32037','ERS3364009','ERX3302622','ena-EXPERIMENT-RIVM - National Institute for Public Health and the Environment-10-04-2019-10:49:30:012-594','ena-STUDY-RIVM - National Institute for Public Health and the Environment-04-04-2019-10:46:49:835-53','11396789','ERR3275749','532369']		2019-06-11T06:08:00.000Z			NLD	Europe																										594	594312875	176370551	PRJEB32037								Napier_2020	tuberculosis: human-adapted	L1.1.2	Mycobacterium tuberculosis
SAMN40031869	SRR28045979	WGS	CHRISTIAN MEDICAL COLLAGE, VELLORE	SRX23697220	Illumina NovaSeq 6000	PAIRED	RANDOM	GENOMIC	ILLUMINA	SRS20527145	SRP226525	['2001010723','SAMN40031869','SRP226525','40031869','2001010723_R1.fastq.gz','SRX23697220','SRR28045979','575883','SRS20527145','PRJNA575883']	2021	2024-02-22T07:27:00.000Z		21.7679 N 78.8718 E	IND	Asia	Madhya Pradesh - Bhairopur		Homo sapiens	3	human																					1106	1106158352	487884755	PRJNA575883			96.43	1530459	42	lineage3.1.2.1	Sensitive	['input','diff','tree','tbprofiler']	tuberculosis: unclassified		Mycobacterium tuberculosis
SAMEA919840	ERR028359	WGS	SC	ERX1996673	Illumina Genome Analyzer II	PAIRED	RANDOM	GENOMIC	ILLUMINA	ERS013728	ERP000124	['ERP000124','GT_345-sc-2010-08-13-265467','ERX1996673','ERS013728','203813','SC_RUN_5377_7#11','SC_EXP_5377_7#11','112789','SAMEA919840','ERR028359','Mtb key strains-sc-2010-03-24','PRJEB2070']		2012-07-30T05:00:00.000Z																														364	364482272	239082397	PRJEB2070									tuberculosis: unclassified		Mycobacterium tuberculosis
