## Supplemental Table 7 for "UShER-TB: Scalable, Comprehensive, Accessible Phylogenomic Analysis of *Mycobacterium tuberculosis*" (part 68 of 141)

sample_index	run_index	assay_type	center_name	SRX_id	instrument	librarylayout	libraryselection	librarysource	platform	SRS_id	sra_study	primary_search	date_collected	date_sequenced	host_disease	latlon	country	continent	region	isolation_source	host_scienname	host_confidence	host_commonname	pheno_AMIKACIN	pheno_CAPREOMYCIN	pheno_CIPROFLOXACIN	pheno_CYCLOSERINE	pheno_ETHAMBUTOL	pheno_ETHIONAMIDE	pheno_ISONIAZID	pheno_KANAMYCIN	pheno_MOXIFLOXACIN	pheno_OFLOXACIN	pheno_PAS	pheno_PYRAZINAMIDE	pheno_RIFAMPICIN	pheno_STREPTOMYCIN	pheno_BEDAQUILINE	pheno_CLOFAZIMINE	pheno_DELAMANID	pheno_LEVOFLOXACIN	pheno_LINEZOLID	pheno_RIFABUTIN	mbases_sum	bases_sum	bytes_sum	BioProject	pheno_source	coinfection	tbprof_pct_reads_mapped	tbprof_num_reads_mapped	tbprof_median_coverage	tbprof_sublin	tbprof_drtype	collection	clade	lineage	organism	strain
SAMN26343404	SRR18183631	WGS	WEILL CORNELL MEDICINE	SRX14330584	Illumina HiSeq 2500	PAIRED	PCR	GENOMIC	ILLUMINA	SRS12146129	SRP362014	['811534','bp0','SRX14330584','rv3645 knockout rescue mutant 2','SRR18183631','SRP362014','rv3645 KO rescue 2','SRS12146129','rv3645 KO rescue 2.bam','26343404','SAMN26343404','PRJNA811534']	2020	2022-03-02T13:41:00.000Z			USA	North America	New York		Homo sapiens	3	human																					527	527409224	110757789	PRJNA811534			99.9	1841471	31	lineage4.9	Sensitive	['diff','tbprofiler','tree','input']	tuberculosis: human-adapted	L4	Mycobacterium tuberculosis	H37Rv
SAMN40031080	SRR28044291	WGS	CHRISTIAN MEDICAL COLLAGE, VELLORE	SRX23696067	Illumina NovaSeq 6000	PAIRED	RANDOM	GENOMIC	ILLUMINA	SRS20526301	SRP226525	['SRR28044291','SAMN40031080','40031080','SRX23696067','2201022274_R1.fastq.gz','SRS20526301','575883','PRJNA575883','SRP226525','2201022274']	2022	2024-02-22T06:56:00.000Z		21.7679 N 78.8718 E	IND	Asia	Madhya Pradesh - Bhairopur	pulmonary	Homo sapiens	3	human																					887	887216506	373463353	PRJNA575883			99.07	1733931	48	lineage3.1.2	Sensitive	['tbprofiler','input','diff','tree']	tuberculosis: unclassified		Mycobacterium tuberculosis
SAMEA112806895	ERR11049618	WGS	FZB	ERX10496408	NextSeq 500	PAIRED		GENOMIC	ILLUMINA	ERS14814441	ERP010814	['ERX10496408','ena-EXPERIMENT-TAB-21-03-2023-10:57:59:597-105495','PRJEB9680','ERP010814','ERS14814441','SAMEA112806895','20005832','33856805','ERR11049618','ena-RUN-TAB-21-03-2023-10:57:59:597-105496','287903','ena-STUDY-FZB-22-06-2015-17:16:39:392-292']		2023-07-20T21:56:00.000Z																														571	571959328	267662401	PRJEB9680			99.58	1578765	52	lineage4.7	Sensitive	['tbprofiler','input','diff','tree']	tuberculosis: unclassified		Mycobacterium tuberculosis
SAMEA3715506	ERR1465910	WGS	UNIVERSITY OF BASEL	ERX1536387	Illumina HiSeq 2500	PAIRED	RANDOM	GENOMIC	ILLUMINA	ERS1022655	ERP012852	['ena-EXPERIMENT-UNIVERSITY OF BASEL-21-06-2016-07:30:55:146-189','ERX1536387','ena-RUN-UNIVERSITY OF BASEL-21-06-2016-07:30:55:146-189','ERS1022655','ERR1465910','SAMEA3715506','G02074','5807263','PRJEB11460','343620','ena-STUDY-UNIVERSITY OF BASEL-19-10-2015-17:08:25:268-8','ERP012852']					CHE	Europe																										1308	1308292794	1020809436	PRJEB11460			95.89	1872861	42	lineage4.7	Sensitive	['nextstrain_global_tree','Menardo_2021','Napier_2020','tbprofiler','Stucki_2016','tree','input','diff','Menardo_2018']	tuberculosis: human-adapted	L4.7	Mycobacterium tuberculosis
SAMEA1556794	ERR181952	WGS	SC	ERX158062	Illumina HiSeq 2000	PAIRED	RANDOM	GENOMIC	ILLUMINA	ERS142731	ERP001072	['Karonga_Prevention_Study__KPS____whole_genome_sequencing_in_a_whole_population-sc-2011-12-13T10:33:26Z-2066','Karonga_Prevention_Study__KPS____whole_genome_sequ','SC_RUN_8233_7#87','204548','SC_EXP_8233_7#87','PRJEB2794','ERP001072','1779260','6001735-sc-2012-05-29T15:26:15Z-1429002','ERR181952','SAMEA1556794','ERX158062','ERS142731']	2002	2012-10-23T12:13:00.000Z			MWI	Africa	Karonga	sputum	Homo sapiens	3	human							S						S								386	386295600	182180736	PRJEB2794	Coll_2018		99.34	1841062	41	lineage3	Sensitive	['Napier_2020','Menardo_2018','Shuaib_2022','Coll_2018','tbprofiler','diff','tree','Menardo_2021','input','Karonga_Prevention_Study']	tuberculosis: human-adapted	L3	Mycobacterium tuberculosis
SAMEA897841	ERR037495	WGS	SC	ERX1973032	Illumina HiSeq 2000	PAIRED	RANDOM	GENOMIC	ILLUMINA	ERS020025	ERP000436	['ERS020025','PRJEB2358','SAMEA897841','SC_RUN_6059_3#4','ERP000436','Whole_genome_sequencing_of_Mycobacterium_tuberculosis_from_a_population_in_Malawi___transmission_dynamics_and_associations_with_HIV-sc-2010-12-14','SC_EXP_6059_3#4','ERX1973032','203880','M9803946-sc-2011-01-27-1026812','ERR037495','630992']	1998	2014-08-31T18:47:00.000Z			MWI	Africa		sputum	Homo sapiens	3	human					S		S					S	S	S							1115	1115539950	579854529	PRJEB2358	Coll_2018							['Napier_2020','Coll_2018','Stucki_2016','input']	tuberculosis: human-adapted	L4.9	Mycobacterium tuberculosis
SAMEA8939093	ERR6140659	WGS	ANSES	ERX5777501	NextSeq 500	PAIRED	RANDOM	GENOMIC	ILLUMINA	ERS6621935	ERP130019	['07-01227-00','ERP130019','PRJEB45853','webin-reads-07-01227-00','ERR6140659','ena-STUDY-ANSES-22-06-2021-09:18:31:018-1069','SAMEA8939093','ERX5777501','ERS6621935','871863','30437770']	2007	2022-08-28T10:04:00.000Z			FRA	Europe			Bos taurus	3	domestic cattle																					377	377090488	186832769	PRJEB45853			97.59	930826	28	La1.8.2	Other	['diff','input','tree','tbprofiler']	tuberculosis: animal-adapted	La1	Mycobacterium bovis
SAMN13813980	SRR10869139	WGS	UCT	SRX7539170	Illumina HiSeq 2500	PAIRED	RANDOM	GENOMIC	ILLUMINA	SRS5977747	SRP241186	['SRX7539170','C249','265','C249_R1_001.fastq.gz','SRP241186','SAMN13813980','bp0','600338','PRJNA600338','13813980','SRR10869139','SRS5977747']	2019	2020-01-10T13:30:00.000Z		33.9249 S 18.4241 E	ZAF	Africa		sputum	Homo sapiens	3	human																					493	493558298	207769326	PRJNA600338			99.57	1696870	59	lineage2.2.1	Sensitive	['Menardo_2021','diff','tbprofiler','tree','input']	tuberculosis: human-adapted	L2	Mycobacterium tuberculosis
SAMN05560194	SRR4019492	WGS	USDA-NVSL	SRX2013013	Illumina HiSeq 1000	PAIRED	RANDOM	GENOMIC	ILLUMINA	SRS1610139	SRP053287	['SRX2013013','SRR4019492','SAMN05560194','5560194','PRJNA251692','98-1865_S6_L001_R2_001.fastq.gz','SRP053287','98-1865','251692','SRS1610139']		2016-08-11T10:49:00.000Z			USA	North America	Michigan		Canis latrans	3	coyote																					726	726492568	468719847	PRJNA251692			99.43	1303044	66	La1.8.1	Other	['diff','tree','tbprofiler','input']	tuberculosis: animal-adapted	La1	Mycobacterium bovis
SAMEA2400259	ERR564469	WGS	SC	ERX523494	Illumina HiSeq 2000	PAIRED	RANDOM	GENOMIC	ILLUMINA	ERS422159	ERP005265	['2920240','ERX523494','SC_RUN_12755_8#20','SC_EXP_12755_8#20','ERS422159','PRJEB5830','ERP005265','255488','ERR564469','AgR278-sc-1882233','SAMEA2400259','Mycobacterium_bovis_study_on_samples_from_New_Zealand-sc-2982']		2014-07-17T12:49:00.000Z																														1013	1013629200	552559824	PRJEB5830			99.39	1431493	33	La1.8.1	Other	['input','diff','tbprofiler','tree']	tuberculosis: animal-adapted	La1	Mycobacterium bovis
SAMN08709126	SRR6832865	WGS	SAN RAFFAELE	SRX3788712	Illumina HiSeq 2500	PAIRED	RANDOM	GENOMIC	ILLUMINA	SRS3041380	SRP128089	['PRJNA428596','bp0','73-1012','428596','SRS3041380','SRX3788712','SAMN08709126','73-1012_090816_UKR_090816_100.gatk.bam','8709126','73-1012_WGS','SRP128089','SRR6832865']		2018-03-14T10:43:00.000Z							Homo sapiens	3	human																					203	203842947	95712142	PRJNA428596			99.56	1690707	36	lineage2.2.1	Sensitive	['input','tbprofiler','tree','diff']	tuberculosis: unclassified		Mycobacterium tuberculosis
SAMEA8742617	ERR8686566	WGS	UNIVERSITY OF CAPE TOWN	ERX8350914	Illumina HiSeq 4000	PAIRED	RANDOM	GENOMIC	ILLUMINA	ERS6422198	ERP135631	['ERX8350914','experiment.25454','ERS6422198','ERR8686566','sample.25454','26335458','ERP135631','run.25454.1','PRJEB51042','811912','SAMEA8742617','project.CTB_NICD_Wellcome_site20']		2022-03-15T06:24:00.000Z			ZAF	Africa						S				I	S	S	S	S				S		S	S	S	S	S	S	539	539523900	249738024	PRJEB51042	CRyPTIC_reuse_table		99.61	1630529	56	lineage2.2.1.1	Sensitive	['CRyPTIC_reuse_table','tbprofiler','diff','CRyPTIC_UofCapeTown','tree','input']	tuberculosis: unclassified		Mycobacterium tuberculosis
SAMN30950133	SRR21690773	WGS	RIVM	SRX17688384	Illumina HiSeq 2500	PAIRED	RANDOM	GENOMIC	ILLUMINA	SRS15219773	SRP399356	['SRS15219773','PRJNA882748','30950133','RIVM1418','SRX17688384','SAMN30950133','SRR21690773','882748','RIVM1418.bam','SRP399356','bp0']	2017	2022-09-23T18:09:00.000Z			NLD	Europe		As reported: diagnostic sample	Homo sapiens	3	human																					671	671506849	202603403	PRJNA882748								input	tuberculosis: unclassified		Mycobacterium tuberculosis
SAMN15703212	SRR12395378	WGS	WADSWORTH CENTER	SRX8893519	MinION	SINGLE	RANDOM	GENOMIC	OXFORD_NANOPORE	SRS7152541	SRP276100	['PRJNA650381','bp0','SRS7152541','SRR12395378','SAMN15703212','IDR1900053781-01-01.fastq.gz','SRX8893519','SRP276100','15703212','650381','A292','IDR1900053781-01-01']	2019	2020-08-05T13:33:00.000Z		40.7481119 N 73.98438414 W	USA	North America	New York	As reported: ZBRW	Homo sapiens	3	human																					743	743117054	678028501	PRJNA650381									tuberculosis: unclassified		Mycobacterium tuberculosis
SAMN00217445	SRR125291	WGS	BI	SRX002324	Illumina HiSeq 2000	PAIRED	RANDOM	GENOMIC	ILLUMINA	SRS174150	SRP003679	['BI.PE.110216_SL-HAM_0131_BFCB00EBABXX.4.tagged_564.srf','49647','Mycobacterium_tuberculosis_PGG1_multi_isolate_project_70_or_more_MTB_strains','SRP003679','217445','SRR125291','PRJNA49647','SRX002324','SRS174150','SAMN00217445','BROAD:SEQUENCING_SAMPLE:78618.0','82866.WR24424.Pond-53137.B00EBABXX110216.tagged_564.P']		2014-05-30T08:22:00.000Z																														567	567182560	355187124	PRJNA49647								input	tuberculosis: unclassified		Mycobacterium tuberculosis
SAMEA1707504	ERR230003	WGS	SC	ERX204554	Illumina HiSeq 2000	PAIRED	RANDOM	GENOMIC	ILLUMINA	ERS181552	ERP000192	['2349E-sc-2012-10-11T13:40:21Z-1494322','SC_RUN_8939_3#89','1922810','ERP000192','ERR230003','Variation discovery in Russian TB isolates-sc-2010-04-20','ERX204554','ERS181552','203970','SAMEA1707504','Variation discovery in Russian TB isolates-sc-2010','SC_EXP_8939_3#89','PRJEB2138']	2010	2013-02-19T03:06:00.000Z			RUS	Europe	Samara		Homo sapiens	3	human	S	S			S		R		R				R	R				S			403	403550000	192033750	PRJEB2138	CRyPTIC_WHO2021_PMC7612554		99.71	1805017	41	lineage4.1.2.1	MDR-TB	['diff','Walker_2022','Stucki_2016','Menardo_2018','input','tbprofiler','Napier_2020']	tuberculosis: human-adapted	L4.1.2.1	Mycobacterium tuberculosis
SAMEA10030180	ERR7911210	WGS	FZB	ERX7478607	NextSeq 500	PAIRED		GENOMIC	ILLUMINA	ERS7708387	ERP132622	['24682147','ERX7478607','794636','ena-STUDY-FZB-22-10-2021-10:26:06:450-343','PRJEB48275','ena-RUN-FZB-05-01-2022-10:45:57:309-368','SAMEA10030180','ERS7708387','ena-EXPERIMENT-FZB-05-01-2022-10:45:57:309-368','16-04667','ERR7911210','ERP132622']		2022-05-09T05:48:00.000Z			ZAF	Africa						S	S			S		R	S	S			R	R					S			783	783049131	316583501	PRJEB48275	Finci_2022		99.7	1744931	60	lineage4.4.1.1.1	MDR-TB	['Finci_2022','tree','tbprofiler','input','diff']	tuberculosis: human-adapted	L4.4.1.1	Mycobacterium tuberculosis
SAMEA104447055	ERR2229607	WGS	STATENS SERUM INSTITUT	ERX2282946	NextSeq 500	PAIRED	RANDOM	GENOMIC	ILLUMINA	ERS2064997	ERP022352	['8234662','388615','SAMEA104447055','ena-STUDY-STATENS SERUM INSTITUT-03-04-2017-09:47:03:433-394','ERR2229607','PRJEB20214','ERS2064997','ERX2282946','ena-RUN-STATENS SERUM INSTITUT-21-12-2017-12:46:39:846-820','ERP022352','ena-EXPERIMENT-STATENS SERUM INSTITUT-21-12-2017-12:46:39:846-820','DKC2-0698']	2001	2017-12-22T16:09:00.000Z			DNK	Europe		bronchoalveolar lavage	Homo sapiens	3	human																					186	186896756	90890102	PRJEB20214			97.87	790224	20	lineage4.8	Sensitive	['outbreak_1112-15_DNK','diff','input','tbprofiler','Napier_2020']	tuberculosis: human-adapted	L4.8	Mycobacterium tuberculosis
SAMD00179076	DRR185003	WGS	RIT_JATA	DRX175482	Illumina MiSeq	PAIRED	RANDOM	GENOMIC	ILLUMINA	DRS113901	DRP005596	['590380','DRS113901','DRR185003','PRJDB8553','DRP005596','SAMD00179076','DRX175482','13323149']		2019-11-18T19:32:00.000Z			VNM	Asia	Hanoi																									454	454878264	301142762	PRJDB8553								['Napier_2020','Menardo_2021']	tuberculosis: human-adapted	L2.2.1	Mycobacterium tuberculosis
SAMEA7702196	ERR4972578	WGS	HOSPITAL GENERAL UNIVERSITARIO GREGORIO MARANON	ERX4791234	NextSeq 500	PAIRED	PCR	GENOMIC	ILLUMINA	ERS5458706	ERP125674	['ERX4791234','17760210','ARG29623-18','ena-RUN-Hospital General Universitario Gregorio Maranon-10-12-2020-12:56:41:078-108','ERP125674','698873','ERR4972578','ena-STUDY-Hospital General Universitario Gregorio Maranon-10-12-2020-11:15:07:381-97','PRJEB41837','SAMEA7702196','ERS5458706','ena-EXPERIMENT-Hospital General Universitario Gregorio Maranon-10-12-2020-12:56:41:078-108']	2018	2021-02-07T05:51:00.000Z			ARG	South America			Homo sapiens	3	human																					33	33685648	13421936	PRJEB41837			99.3	204360	5	lineage4.1.2.1.1	Sensitive	['tbprofiler','standford','input']	tuberculosis: unclassified		Mycobacterium tuberculosis
SAMN17119697	SRR13395854	WGS	CORNELL UNIVERSITY	SRX9815010	Illumina HiSeq 2500	PAIRED	RANDOM	GENOMIC	ILLUMINA	SRS7998759	SRP301093	['17119697','SRX9815010','PRJNA686527','5775_2708_25560_H3NF2ADXX','5775_2708_25560_H3NF2ADXX_MAP456_AGGCAGAA_AAGGAGTA_R1.fastq.gz','SRP301093','686527','SRS7998759','bp0','SRR13395854','MAP456','SAMN17119697']	2005	2021-01-09T22:53:00.000Z			USA	North America	Rutland, VT (Harvey Farms)	feces	Bos taurus	2	domestic cattle																					331	331965790	144938901	PRJNA686527									NTM: avium complex		Mycobacterium avium subsp. paratuberculosis
SAMN41417294	SRR29051472	WGS	FIND, THE FOUNDATION FOR INNOVATIVE NEW DIAGNOSTICS	SRX24576255	Illumina HiSeq 2000	PAIRED	RANDOM	GENOMIC	ILLUMINA	SRS21316345	SRP507535	['SRX24576255','IDR1700010206-01-01_S13_L001_R1_001.fastq.gz','SAMN41417294','SRR29051472','1109295','PRJNA1109295','6B1800_04A09BA1C8CD','SRS21316345','41417294','SRP507535','6B1800_04A09BA1C8CD_IDR1700010206']		2024-05-17T23:45:00.000Z			USA	North America			Homo sapiens	3	human																					425	425189861	278007113	PRJNA1109295								WHO_mutations_2023	tuberculosis: unclassified		Mycobacterium tuberculosis
SAMEA3374915	ERR1035882	WGS	THE WELLCOME TRUST SANGER INSTITUTE	ERX1114616	Illumina HiSeq 2000	PAIRED	RANDOM	GENOMIC	ILLUMINA	ERS716836	ERP004677	['ERR1035882','4121544','SC_EXP_16852_6#22','SAMEA3374915','ERP004677','ERS716836','Mycobacterium_tuberculosis__HICF__sequencing-sc-2926','247745','SC_RUN_16852_6#22','PRJEB5280','ERX1114616','TRL0001221-sc-2292218']		2016-03-04T15:12:00.000Z			PER	South America																										814	814613750	136635720	PRJEB5280			99.56	1804247	51	lineage2.2.1	RR-TB	['input','standford','tree','diff','tbprofiler','Napier_2020']	tuberculosis: human-adapted	L2.2.1	Mycobacterium tuberculosis
SAMN41154590	SRR28868518	WGS	MDUPHL	SRX24427959	NextSeq 500	PAIRED	RANDOM	GENOMIC	ILLUMINA	SRS21182530	SRP399923	['PRJNA857537','SRS21182530','41154590','857537','SRP399923','SRR28868518','SAMN41154590','AUSMDU00079880_S8_R1_001.fastq.gz','AUSMDU00079880','SRX24427959']	2022	2024-05-01T23:04:00.000Z			AUS	Oceania	Victoria		Homo sapiens	3	human																					766	766066512	350698493	PRJNA857537			99.43	1520559	53	lineage3	Sensitive	['input','tree','tbprofiler','diff']	tuberculosis: unclassified		Mycobacterium tuberculosis
SAMN17254003	SRR13381230	WGS	SHENZHEN THIRD PEOPLE'S HOSPITAL	SRX9804205	Helicos HeliScope	SINGLE	RANDOM	GENOMIC	HELICOS	SRS7988418	SRP299848	['Mtb lsolate-23','SRR13381230','bp0','SRS7988418','17254003','PRJNA685530','685530','SAMN17254003','SRX9804205','library-23','23.gz','SRP299848']	2020	2021-01-07T19:30:00.000Z							Homo sapiens	3	human																					578	578476793	678571698	PRJNA685530									tuberculosis: human-adapted	L4	Mycobacterium tuberculosis	H37Rv
SAMEA11008659	ERR7363129	WGS	UNIVERSITY OF S*O PAULO	ERX6931766	NextSeq 500	PAIRED	RANDOM PCR	GENOMIC	ILLUMINA	ERS8658436	ERP132925	['52a60506-ee50-4f58-9245-018b120f0e9a','ERS8658436','ena-RUN-TAB-17-11-2021-14:48:28:374-47942','PRJEB48543','ERX6931766','SAMEA11008659','844718','28804806','ERR7363129','ena-EXPERIMENT-TAB-17-11-2021-14:48:28:374-47941','ERP132925','7580-2017']	2017	2022-06-11T07:35:00.000Z			BRA	South America		sputum	Homo sapiens	3	human																					480	480908255	229150864	PRJEB48543			99.71	1410576	48	lineage4.4.1	Sensitive	['tree','diff','input','tbprofiler','standford']	tuberculosis: unclassified		Mycobacterium tuberculosis
SAMN18648266	SRR14164859	WGS	STANFORD UNIVERSITY	SRX10533487	NextSeq 550	PAIRED	RANDOM	GENOMIC	ILLUMINA	SRS8656760	SRP289688	['ms_384','T1-279-2012-1381-S42_R1.fastq.gz','SRP289688','671770','PRJNA671770','bp0','18648266','T1-279-2012-1381-S42','SRS8656760','SRX10533487','SRR14164859','SAMN18648266']	2012	2021-04-07T13:39:00.000Z			BRA	South America	Mato Grosso do Sul, Dourados	sputum	Homo sapiens	3	human																					377	377554662	165230536	PRJNA671770								['input','standford']	tuberculosis: unclassified		Mycobacterium tuberculosis
SAMEA8955517	ERR6210150	WGS	ANSES	ERX5845300	NextSeq 500	PAIRED	RANDOM	GENOMIC	ILLUMINA	ERS6638279	ERP130302	['PRJEB46102','17Z004525','876704','ERS6638279','30673411','ena-STUDY-ANSES-05-07-2021-12:32:41:637-1413','ERX5845300','webin-reads-17Z004525','ERP130302','SAMEA8955517','ERR6210150']	2017	2022-09-15T08:02:00.000Z			FRA	Europe			Bos taurus	3	domestic cattle																					1120	1120587912	498497330	PRJEB46102								input	tuberculosis: animal-adapted	La1	Mycobacterium bovis
SAMN40273345	SRR28239963	WGS	NIH / NIAID	SRX23851354	NextSeq 2000	PAIRED	RANDOM	GENOMIC	ILLUMINA	SRS20671427	SRP493618	['SRS20671427','PRJNA1074779','1074779','SAMN40273345','TBPO-3374_lib53477_nextseq_ny0069_151bp.filtered_2_bwa.1.fastq.gz','55646','40273345','SRR28239963','SRP493618','SRX23851354']	2022	2024-03-06T10:16:00.000Z		41.7151 N 44.8271 E	GEO	Asia	Tbilisi	sputum	Homo sapiens	3	human																					439	439502590	175810948	PRJNA1074779			99.64	1077749	36	lineage4.8	Other	['diff','input','tree','tbprofiler']	tuberculosis: unclassified		Mycobacterium tuberculosis
SAMN33756170	SRR23862168	WGS	NIH / NIAID	SRX19674527	NextSeq 500	PAIRED	RANDOM	GENOMIC	ILLUMINA	SRS17044780	SRP427259	['33756170','TBPO-2123_lib46238_nextseq_ny0024_151bp.filtered_2nd.1.fastq.gz','PRJNA944654','SAMN33756170','SRP427259','SRR23862168','944654','bp0','24176','SRS17044780','SRX19674527']	2021	2023-03-17T00:36:00.000Z		41.7151 N 44.8271 E	GEO	Asia	Tbilisi	sputum	Homo sapiens	3	human																					632	632374736	208567148	PRJNA944654			99.7	1734583	58	lineage4.3.3	Sensitive	['tree','tbprofiler','diff','input']	tuberculosis: unclassified		Mycobacterium tuberculosis
SAMN21616260	SRR16058265	WGS	PUBLIC HEALTH ONTARIO	SRX12345081	Illumina MiSeq	PAIRED	RANDOM	GENOMIC	ILLUMINA	SRS10317461	SRP338617	['SRP338617','2010-750','2010-750_R1.fastq.gz','766079','SAMN21616260','bp0','21616260','SRS10317461','PRJNA766079','SRX12345081','SRR16058265']	2010	2021-09-24T21:58:00.000Z			CAN	North America	Ontario		Homo sapiens	3	human					S		S					S	S								1172	1172571786	707423665	PRJNA766079	CRyPTIC_WHO2021_PMC7612554		99.52	1655204	57	lineage4.4.2	Sensitive	['Walker_2022','tree','tbprofiler','diff','input']	tuberculosis: unclassified		Mycobacterium tuberculosis
SAMEA104362383	ERR2184542	WGS	UNIVERSIDAD PERUANA CAYETANO HEREDIA, PERU	ERX2240709	Illumina HiSeq 4000	PAIRED	RANDOM	GENOMIC	ILLUMINA	ERS1987361	ERP104985	['sample.830','PRJEB23245','ERX2240709','ERS1987361','ERP104985','548708','experiment.830','12061773','run.830','ERR2184542','project.Peru-set1-Tandem','SAMEA104362383']		2021-10-17T08:42:00.000Z			PER	South America						S				S	S	S	S	S				S		S	S	S	S	S	S	524	524226900	225511686	PRJEB23245	['CRyPTIC_reuse_table','Walker_2022']							['input','CRyPTIC_reuse_table','CRyPTIC_UPCH','Walker_2022']	tuberculosis: unclassified		Mycobacterium tuberculosis
SAMN08795380	SRR6896470	WGS	SAN RAFFAELE	SRX3846433	Illumina MiSeq	PAIRED	RANDOM	GENOMIC	ILLUMINA	SRS3090737	SRP128089	['TRL0024182_WGS','8795380','428596','SRS3090737','bp0','SRR6896470','SRP128089','SAMN08795380','SRX3846433','PRJNA428596','TRL0024182_S13.gatk.bam','TRL0024182']		2018-03-26T10:31:00.000Z							Homo sapiens	3	human																					202	202494813	117278978	PRJNA428596			98.48	457180	23	lineage4.3.4.2.1	Sensitive	['input','diff','tbprofiler']	tuberculosis: unclassified		Mycobacterium tuberculosis
SAMN32709515	['SRR23061472','SRR23061780']	AMPLICON		['SRX19014902','SRX19014789']	Illumina MiSeq	PAIRED	PCR	GENOMIC	ILLUMINA	SRS16434276		['234-2018-01580_S42_L001_R1_001.fastq.gz','234-2018-01580_S71_L001_R1_001.fastq.gz','32709515','SRR23061472','SRR23061780','SAMN32709515','SRS16434276','923280','bp0','SRX19014902','SRX19014789','Deeplex84-250','234-2018-01580','Deeplex84','SRP417183','PRJNA923280']					COM	Africa		skin	Homo sapiens	3	human																					80	81038331	46913507	PRJNA923280									leprosy		Mycobacterium leprae
SAMEA9977398	ERR6866700	WGS	IMPERIAL COLLEGE LONDON	ERX6490128	Illumina HiSeq 2000	PAIRED	RANDOM	GENOMIC	ILLUMINA	ERS7655676	ERP123401	['LI2155409_raw_wgs_R1R2','666870','ena-STUDY-IMPERIAL COLLEGE LONDON-12-08-2020-14:44:57:582-2394','LI2155409','ERS7655676','22012198','ERX6490128','ERP123401','LI2155409_raw_wgs','ERR6866700','SAMEA9977398','PRJEB39837']	2009	2021-10-15T13:59:00.000Z			PER	South America	Lima		Homo sapiens	3	human																					320	320957144	139971154	PRJEB39837			99.7	1616846	55	lineage4.7	Sensitive	['diff','standford','tbprofiler','input']	tuberculosis: unclassified		Mycobacterium tuberculosis
SAMN06856072	SRR5657409	WGS	UNIVERSIDAD AUTONOMA DE BAJA CALIFORNIA	SRX2894035	Illumina MiSeq	PAIRED		GENOMIC	ILLUMINA	SRS2261589	SRP108793	['6856072','SAMN06856072','SRS2261589','PRJNA384996','Human_157','11-C273_bTB','SRR5657409','11-C273RS_S18_L001_R1_001.fastq','SRX2894035','SRP108793','384996']	2011	2017-06-08T11:29:00.000Z		32.3159 N 117.30 W	MEX	North America	Baja California,Tecate	sputum	Homo sapiens	3	human																					471	471840828	313858637	PRJNA384996			99.08	874541	45	La1.8.1	Other	['diff','tree','input','tbprofiler','Napier_2020']	tuberculosis: animal-adapted	La1	Mycobacterium bovis
SAMEA14269020	ERR9892674	WGS	UMR1137	ERX9435477	Illumina MiSeq	PAIRED	RANDOM	GENOMIC	ILLUMINA	ERS11871666	ERP137101	['ERR9892674','PRJEB52390','44','webin-reads-44','ERS11871666','SAMEA14269020','a7ce26b1-625b-47b7-a10e-d0c77996da39','906841','ERP137101','ERX9435477','31957366']	2017	2022-12-15T20:55:00.000Z			FRA	Europe			Homo sapiens	3	human																					132	132937123	67104234	PRJEB52390			98.52	761734	17	lineage4.6.2.2	Sensitive	['diff','input','tbprofiler']	tuberculosis: unclassified		Mycobacterium tuberculosis
SAMN41389827	SRR29017024	WGS	FIND, THE FOUNDATION FOR INNOVATIVE NEW DIAGNOSTICS	SRX24543508	Illumina HiSeq 2000	PAIRED	RANDOM	GENOMIC	ILLUMINA	SRS21288032	SRP507535	['SAMN41389827','41389827','SRP507535','1019C8_E7AD5D8661F8_2008-00135','TB-IS-1044-2008-00135_S97_R1_001.fastq.gz','1019C8_E7AD5D8661F8','SRS21288032','SRX24543508','1109295','PRJNA1109295','SRR29017024']	2007	2024-05-14T09:34:00.000Z			BGD	Asia			Homo sapiens	3	human																					409	409572702	179828908	PRJNA1109295			99.57	1647379	56	lineage3	MDR-TB	['tbprofiler','input','WHO_mutations_2023','diff','tree']	tuberculosis: unclassified		Mycobacterium tuberculosis
SAMN19728322	SRR14827766	AMPLICON	ROCKEFELLER UNIVERSITY	SRX11157300	Illumina HiSeq 4000	SINGLE	PCR	GENOMIC	ILLUMINA	SRS9218775	SRP324258	['SRX11157300','SRR14827766','H37Rv_LVX_1D_High_batch1_rep3','SRP324258','PRJNA738381','SAMN19728322','H37Rv_LVX_1D_High_batch1_rep3_S47_L002_R1_001.fastq.gz','SRS9218775','19728322','bp0','738381','RLC12_H37Rv_LVX_1D_High_batch1_rep3']		2021-06-16T14:38:00.000Z																														3157	3157007950	1185933678	PRJNA738381									tuberculosis: human-adapted	L4	Mycobacterium tuberculosis	H37Rv
SAMEA5569744	ERR3287551	WGS	UNIVERSIDAD PERUANA CAYETANO HEREDIA, PERU	ERX3314060	Illumina HiSeq 4000	PAIRED	RANDOM	GENOMIC	ILLUMINA	ERS3371766	ERP114885	['ERP114885','sample.11577','ERS3371766','project.Gates_clinical_isolates_Peru','ERR3287551','experiment.11577','542465','PRJEB32234','ERX3314060','11622029','run.11577','SAMEA5569744']		2021-11-03T09:38:00.000Z			PER	South America						S				S	R	R	S	S				S		S	S	S	S	S	S	548	548168700	229210231	PRJEB32234	['Walker_2022','CRyPTIC_reuse_table']		99.51	1760055	68	lineage4.3.3	HR-TB	['tree','input','Walker_2022','CRyPTIC_UPCH','tbprofiler','CRyPTIC_reuse_table','diff']	tuberculosis: unclassified		Mycobacterium tuberculosis
SAMEA2782975	ERR752223	WGS	SC	ERX695905	Illumina HiSeq 2000	PAIRED	RANDOM	GENOMIC	ILLUMINA	ERS552720	ERP006738	['ERR752223','SC_EXP_14723_8#27','ERX695905','3336970','272028','SAMEA2782975','SC_RUN_14723_8#27','ERP006738','PRJEB7056','ERS552720','31499-sc-2107819','The_interaction_between_the_host_and_pathogen_genetics_in_susceptibility_to_pulmonary_tuberculosis-sc-3274']		2016-01-09T04:37:00.000Z			THA	Asia																										560	560050200	310514508	PRJEB7056			99.53	1574726	36	lineage2.2.1	Sensitive	['Menardo_2021','input','tree','Napier_2020','diff','tbprofiler']	tuberculosis: human-adapted	L2.2.1	Mycobacterium tuberculosis
SAMEA1556518	ERR181915	WGS	SC	ERX158025	Illumina HiSeq 2000	PAIRED	RANDOM	GENOMIC	ILLUMINA	ERS142050	ERP001072	['PRJEB2794','Karonga_Prevention_Study__KPS____whole_genome_sequencing_in_a_whole_population-sc-2011-12-13T10:33:26Z-2066','1778945','ERP001072','204548','ERR181915','SC_RUN_8233_7#50','SAMEA1556518','1007521-sc-2012-05-29T15:09:33Z-1428965','ERS142050','SC_EXP_8233_7#50','Karonga_Prevention_Study__KPS____whole_genome_sequ','ERX158025']	2001	2012-10-23T12:08:00.000Z			MWI	Africa	Karonga	sputum	Homo sapiens	3	human							S						S								278	278687800	132303042	PRJEB2794	Coll_2018		99.68	2542541	58	lineage4.3.4.2.1	Sensitive	['Menardo_2018','Karonga_Prevention_Study','Coll_2018','tree','tbprofiler','input','Menardo_2021','diff','Napier_2020']	tuberculosis: human-adapted	L4.3.4.2.1	Mycobacterium tuberculosis
SAMEA7527736	ERR4799150	WGS	FOUNDATION FOR MEDICAL RESEARCH INDIA	ERX4668567	NextSeq 500	PAIRED	RANDOM	GENOMIC	ILLUMINA	ERS5284207	ERP124850	['ERR4799150','project.Mumbai','PRJEB41116','ERP124850','sample.27615','SAMEA7527736','ERX4668567','ERS5284207','773292','experiment.27615','22461281','run.27615']		2021-11-10T01:45:00.000Z			IND	Asia	Mumbai					S	S				S	S	S	S				R			S		S	S		466	466292832	218186542	PRJEB41116	Walker_2022							['CRyPTIC_IND','input','Walker_2022']	tuberculosis: unclassified		Mycobacterium tuberculosis
SAMN06578971	SRR5341451	WGS	INSTITUTE OF BIOINFORMATICS	SRX2638144	Illumina HiSeq 2500	PAIRED	RANDOM	GENOMIC	ILLUMINA	SRS2046166	SRP101836	['bp0','JAL_IOB_21','LIB26073','379070','SAMN06578971','JAL_IOB_21_R2.fastq.gz','SRS2046166','6578971','PRJNA379070','SRP101836','SRR5341451','SRX2638144']	2014	2017-03-14T17:02:00.000Z		26.8467 N 80.9462 E	IND	Asia	Uttar Pradesh	sputum	Homo sapiens	3	human																					824	824610000	320307830	PRJNA379070								input	tuberculosis: unclassified		Mycobacterium tuberculosis
SAMEA7527907	ERR4799321	WGS	FOUNDATION FOR MEDICAL RESEARCH INDIA	ERX4668738	NextSeq 500	PAIRED	RANDOM	GENOMIC	ILLUMINA	ERS5284378	ERP124850	['experiment.27786','ERS5284378','ERP124850','ERR4799321','ERX4668738','sample.27786','run.27786','773292','SAMEA7527907','project.Mumbai','22461452','PRJEB41116']		2021-11-10T01:47:00.000Z			IND	Asia	Mumbai																									454	454011700	188691531	PRJEB41116			99.54	1661560	52	lineage3	Sensitive	['input','tbprofiler','tree','CRyPTIC_IND','diff']	tuberculosis: unclassified		Mycobacterium tuberculosis
SAMEA5164154	ERR4024719	WGS	WELLCOME SANGER INSTITUTE	ERX4026107	HiSeq X Ten	PAIRED	RANDOM	GENOMIC	ILLUMINA	ERS2971877	ERP112727	['SAMEA5164154','349e7488-6414-11e8-bf99-3c4a9275d6c8','626130','ERR4024719','SC_EXP_28832_4#206','ERP112727','ERS2971877','SC_RUN_28832_4#206','14628029','PRJEB30294','ERX4026107','The_Genomics_of_Multidrug_Resistant_Tuberculosis_Transmission__NIHR_funded_-sc-5364']		2020-04-19T14:54:00.000Z																														395	395857070	87488335	PRJEB30294			99.54	1614849	54	lineage2.2.1.1	Sensitive	['diff','tree','input','tbprofiler']	tuberculosis: unclassified		Mycobacterium tuberculosis
SAMN08637013	SRR6807690	WGS	NIH / NIAID	SRX5234261	Illumina HiSeq 2500	PAIRED	RANDOM	GENOMIC	ILLUMINA	SRS3020829	SRP133963	['8637013','ANAN29041972_2969','SRP133963','PRJNA436997','3314','TB-CPath-Crudu-IS-1009-DNA050_E2_S49_R1_001.fastq.gz','SRS3020829','436997','bp0','758_3314','SRX5234261','SRR6807690','SAMN08637013']	2014-02	2018-03-05T17:35:00.000Z		47.0105 N 28.8638 E	MDA	Europe	Chisinau	sputum	Homo sapiens	3	human																					249	249870572	107590445	PRJNA436997			99.48	1425102	49	lineage4.2.1	MDR-TB	['input','tree','tbprofiler','diff']	tuberculosis: unclassified		Mycobacterium tuberculosis
SAMEA7554322	ERR4820955	WGS	PUBLIC HEALTH ENGLAND	ERX4690797	Illumina HiSeq 2500	PAIRED	RANDOM	GENOMIC	ILLUMINA	ERS5310967	ERP124941	['experiment.23776','ERR4820955','773303','ERS5310967','ERX4690797','SAMEA7554322','project.PHE-TB','PRJEB41201','sample.23776','22473717','run.23776','ERP124941']		2021-11-11T01:54:00.000Z			GBR	Europe										S		S						S								231	231102164	103029851	PRJEB41201	Walker_2022		99.38	2128223	49	La1.8.1	Other	['tree','input','tbprofiler','Walker_2022','CRyPTIC_PHE','diff']	tuberculosis: unclassified		Mycobacterium tuberculosis
SAMN09725466	SRR7617652	WGS	AGRESEARCH	SRX4481925	Illumina MiSeq	PAIRED	RANDOM PCR	GENOMIC	ILLUMINA	SRS3606275	SRP155672	['9725466','SAMN09725466','SRR7617652','AgR1748','SRP155672','479921','SRX4481925','SRS3606275','PRJNA479921','AgR1748_R1.fastq.gz']	2016	2018-07-29T22:06:00.000Z			NZL	Oceania	Hogburn		Mustela sp.	2	ferret																					267	267846022	158715939	PRJNA479921			99.48	863149	48	La1.8.1	Other	['input','tbprofiler','diff','tree']	tuberculosis: animal-adapted	La1	Mycobacterium bovis
SAMEA2709851	ERR2515307	WGS	CTB/NICD	ERX2534521	Illumina MiSeq	PAIRED	RANDOM	GENOMIC	ILLUMINA	ERS2399912	ERP107968	['experiment.7531','run.7531','10124651','project.First_10k_genomes_study_set_5','PRJEB25997','ERS2399912','ERX2534521','sample.7531','SAMEA2709851','493035','ERP107968','ERR2515307']		2021-10-23T18:14:00.000Z			ZAF	Africa										S		S					S	S	S							251	251082731	162780390	PRJEB25997	Walker_2022		99.52	645764	33	lineage4.3.2.1	Sensitive	['tree','Walker_2022','Napier_2020','input','tbprofiler','CRyPTIC_CTB-NICD','diff']	tuberculosis: human-adapted	L4.3.2.1	Mycobacterium tuberculosis
SAMN07658617	SRR6046451	WGS	MODMEDMICOXFORD	SRX3193455	Illumina MiSeq	PAIRED	RANDOM	GENOMIC	ILLUMINA	SRS2519790	SRP117784	['MMMOSAM:c356fcf7-2150-45bb-9e9b-3928d6402d8c','SRX3193455','SAMN07658617','MMMOSRA:c356fcf7-2150-45bb-9e9b-3928d6402d8c','401515','SRS2519790','SRR6046451','PRJNA401515','7658617','SRP117784']	2016	2017-10-27T18:29:00.000Z			GBR	Europe	Oxford		Homo sapiens	3	human																					190	190693980	112135741	PRJNA401515									unclassified mycobacteria		Mycobacterium gordonae
SAMEA104172485	ERR2041732	WGS	FZB	ERX2100789	Illumina MiSeq	PAIRED		GENOMIC	ILLUMINA	ERS1831503	ERP024102	['SAMEA104172485','6139-09','ERR2041732','7662361','ERP024102','ena-RUN-FZB-24-07-2017-13:38:42:415-51','ena-EXPERIMENT-FZB-24-07-2017-13:38:42:415-51','ERS1831503','PRJEB21809','ERX2100789','ena-STUDY-FZB-18-07-2017-09:57:51:680-119','407747']		2017-09-18T10:21:00.000Z			SRB	Europe							S			S		R					R	R	R							348	348884898	205427293	PRJEB21809	CRyPTIC_WHO2021_PMC7612554		99.7	825719	55	lineage4.8	MDR-TB	['R-MDR_SRB','diff','input','tbprofiler','Walker_2022','tree','Napier_2020','Menardo_2021']	tuberculosis: human-adapted	L4.8	Mycobacterium tuberculosis
SAMN09725821	SRR7617386	WGS	AGRESEARCH	SRX4482191	Illumina MiSeq	PAIRED	RANDOM PCR	GENOMIC	ILLUMINA	SRS3606540	SRP155672	['479921','AgR180078','SRP155672','SAMN09725821','SRX4482191','AgR180078_R2.fastq.gz','SRR7617386','PRJNA479921','9725821','SRS3606540']	2018	2018-07-29T22:05:00.000Z			NZL	Oceania	Westport		Bos taurus	2	bovine																					486	486984420	303095221	PRJNA479921			99.41	1442304	80	La1.8.1	Other	['tbprofiler','input','diff','tree']	tuberculosis: animal-adapted	La1	Mycobacterium bovis
SAMN21616899	SRR16058127	WGS	PUBLIC HEALTH ONTARIO	SRX12344541	Illumina MiSeq	PAIRED	RANDOM	GENOMIC	ILLUMINA	SRS10316920	SRP338617	['SRR16058127','2019-448','SRP338617','SAMN21616899','bp0','PRJNA766079','21616899','SRS10316920','766079','2019-448_R1.fastq.gz','SRX12344541']	2019	2021-09-24T21:47:00.000Z			CAN	North America	Ontario		Homo sapiens	3	human					S		S					S	S								456	456453686	310134988	PRJNA766079	CRyPTIC_WHO2021_PMC7612554		99.37	475889	25	lineage3.1.1	Sensitive	['diff','Walker_2022','input','tree','tbprofiler']	tuberculosis: unclassified		Mycobacterium tuberculosis
SAMN09284274	SRR7240113	WGS	USDA-NVSL-DBL	SRX4146081	Illumina MiSeq	PAIRED	RANDOM PCR	GENOMIC	ILLUMINA	SRS3359701	SRP053287	['SRR7240113','251692','16-3539_S33_L001_R1_001.fastq.gz','SRX4146081','16-3539','SAMN09284274','SRS3359701','9284274','SRP053287','PRJNA251692']		2018-05-31T08:40:00.000Z						As reported: Fed	Bos taurus	2	domestic cattle																					523	523929057	310318885	PRJNA251692			99.47	1452509	81	La1.7.1	Other	['diff','tbprofiler','input','tree']	tuberculosis: animal-adapted	La1	Mycobacterium bovis
SAMN10592499	SRR8357426	WGS	VAVILOV INSTITUTE OF GENERAL GENETICS RUSSIAN ACADEMY OF SCIENCES	SRX5168188	Illumina HiSeq 2500	PAIRED	PCR	GENOMIC	ILLUMINA	SRS4175934	SRP173574	['SAMN10592499','10592499','Mycobacterium tuberculosis isolate EKB45','SRX5168188','SRS4175934','PRJNA509547','509547','SRP173574','SRR8357426','EKB45','EKB45.bam']	2017	2018-12-20T06:31:00.000Z		56.50 N 60.35 E	RUS	Europe	Ekaterinburg	lung	Homo sapiens	3	human																					537	537840066	131831300	PRJNA509547			99.52	1852116	46	lineage2.2.1	MDR-TB	['tree','input','tbprofiler','diff','Menardo_2021']	tuberculosis: human-adapted	L2.2.1	Mycobacterium tuberculosis
SAMN14516587	SRR11461678	WGS	NOGUCHI MEMORIAL INSTITUTE FOR MEDICAL RESEARCH - UNIVERSITY OF GHANA	SRX8038989	Illumina HiSeq 2500	PAIRED	RANDOM	GENOMIC	ILLUMINA	SRS6410940	SRP254440	['bp0','616081','PRJNA616081','G26855','SRX8038989','SRP254440','SAMN14516587','TBNm 2772','SRR11461678','SRS6410940','G26855.R1.fastq.gz','14516587']	2014	2020-04-02T02:26:00.000Z		5.63 N 0.18 W	GHA	Africa			Homo sapiens	3	human																					693	693562960	349515174	PRJNA616081			99.42	1716992	39	lineage4	HR-TB	['tree','tbprofiler','diff','input']	tuberculosis: unclassified		Mycobacterium tuberculosis
SAMN05710496	SRR4119601	WGS	MODMEDMICOXFORD	SRX2100437	Illumina HiSeq 2500	PAIRED	RANDOM	GENOMIC	ILLUMINA	SRS1665322	SRP082998	['SAMN05710496','SRP082998','MMMOSAM:1b1677c9-6c94-4491-acc1-58dab6ec3028','5710496','SRS1665322','SRX2100437','324238','SRR4119601','PRJNA324238','MMMOSRA:1b1677c9-6c94-4491-acc1-58dab6ec3028']		2016-09-02T05:57:00.000Z			GBR	Europe			Homo sapiens	3	human																					262	262515803	117004360	PRJNA324238									NTM: avium complex		Mycobacterium intracellulare subsp. chimaera
SAMEA7562181	ERR4829742	WGS	SAN RAFFAELE SCIENTIFIC INSTITUTE	ERX4699726	NextSeq 500	PAIRED	RANDOM	GENOMIC	ILLUMINA	ERS5318815	ERP124983	['run.31041','773309','ERX4699726','SAMEA7562181','PRJEB41242','experiment.31041','22477749','ERR4829742','project.Italy','ERS5318815','sample.31041','ERP124983']		2021-11-11T07:58:00.000Z																														450	450621619	206538563	PRJEB41242			98.94	1569709	51	lineage4.3.3	HR-TB	['input','tree','tbprofiler','diff','CRyPTIC_SanRaffaele']	tuberculosis: unclassified		Mycobacterium tuberculosis
SAMEA1929812	ERR387048	WGS	SC	ERX359278	Illumina HiSeq 2000	PAIRED	RANDOM	GENOMIC	ILLUMINA	ERS330005	ERP000276	['ERP000276','Mycobacterium tuberculosis pilot-sc-2010-07-26','ERX359278','ERS330005','2461530','ERR387048','S00019896-sc-2013-07-25T14:42:42Z-1672144','SC_RUN_10900_3#81','PRJEB2221','SAMEA1929812','SC_EXP_10900_3#81','203976']		2014-03-10T19:17:00.000Z																														417	417661000	216632065	PRJEB2221			99.46	1835245	40	lineage3.1.1	Sensitive	['input','diff','tree','tbprofiler']	tuberculosis: unclassified		Mycobacterium tuberculosis
SAMEA115744799	ERR13276111	WGS	UNIVERSITY OF OXFORD, NUFFIELD DEPARTMENT OF MEDIC	ERX12646537	NextSeq 500	PAIRED	RANDOM PCR	GENOMIC	ILLUMINA	ERS20254683	ERP161058	['SAMEA115744799','41870638','ERP161058','webin-reads-52a5affd8f6e','ERR13276111','ERX12646537','ERS20254683','PRJEB76547','52a5affd8f6e','b28b5ff0-515d-42d2-bc0f-19e45ec26bb9','1124794']	2020	2024-08-09T03:30:00.000Z			DEU	Europe																										588	588034364	244303439	PRJEB76547								CRyPTIC_2024	tuberculosis: unclassified		Mycobacterium tuberculosis
SAMEA115750661	ERR13291523	WGS	UNIVERSITY OF OXFORD, NUFFIELD DEPARTMENT OF MEDIC	ERX12662009	Illumina MiSeq	PAIRED	RANDOM PCR	GENOMIC	ILLUMINA	ERS20266948	ERP161058	['PRJEB76547','1697d41e44a5','webin-reads-1697d41e44a5','ERP161058','ERX12662009','1124794','SAMEA115750661','41909608','b28b5ff0-515d-42d2-bc0f-19e45ec26bb9','ERS20266948','ERR13291523']	2020	2024-08-10T13:51:00.000Z			USA	North America																										446	446602953	277500579	PRJEB76547								CRyPTIC_2024	tuberculosis: unclassified		Mycobacterium tuberculosis
SAMN31672790	SRR22251391	WGS	INSTITUTE OF CLINICAL PATHOLOGY AND MEDICAL RESEARCH	SRX18228337	NextSeq 500	PAIRED	RANDOM	GENOMIC	ILLUMINA	SRS15724618	SRP407089	['PRJNA899911','17-3391-0301_1.fastq.gz','SRP407089','17-3391-0301','SRR22251391','bp0','SRS15724618','SRX18228337','SAMN31672790','899911','31672790']	2017	2022-11-09T23:53:00.000Z			AUS	Oceania	NSW		Homo sapiens	3	human																					377	377226344	168796502	PRJNA899911			99.51	1818022	61	lineage2.2.1	Sensitive	['tbprofiler','tree','diff','input']	tuberculosis: unclassified		Mycobacterium tuberculosis
SAMN05577069	SRR4034370	WGS	HARVARD MEDICAL SCHOOL	SRX2025669	Illumina HiSeq 2000	PAIRED	RANDOM	GENOMIC	ILLUMINA	SRS1620098	SRP082185	['781-L5C4_2.fastq.gz','5577069','323744','SRP082185','SRR4034370','PRJNA323744','P36-Lung5-C4','SRS1620098','SAMN05577069','SRX2025669']	2013-10	2016-08-16T02:23:00.000Z		29.6483 S 30.3318 E	ZAF	Africa	Kwazulu-Natal	lung	Homo sapiens	3	human																					158	158647164	105718409	PRJNA323744								['Napier_2020','denylist','intrapatient_ZAF','input']	tuberculosis: human-adapted	L4.3.2.1	Mycobacterium tuberculosis
SAMN41598211	SRR29231179	WGS	FIND, THE FOUNDATION FOR INNOVATIVE NEW DIAGNOSTICS	SRX24749772	Illumina HiSeq 2000	PAIRED	RANDOM	GENOMIC	ILLUMINA	SRS21470360	SRP507535	['SRX24749772','41598211','PRJNA1109295','SAMN41598211','SRS21470360','SRP507535','B9141A_7A03CD244ADB_TBDM102104','SRR29231179','1109295','TB-IS-1043-TBDM102104-56_S230_R1_001.fastq.gz','B9141A_7A03CD244ADB']		2024-05-30T06:19:00.000Z			IND	Asia			Homo sapiens	3	human																					238	238318770	99623959	PRJNA1109295								WHO_mutations_2023	tuberculosis: unclassified		Mycobacterium tuberculosis
SAMN41421422	SRR29056230	WGS	FIND, THE FOUNDATION FOR INNOVATIVE NEW DIAGNOSTICS	SRX24580784	Illumina HiSeq 2000	PAIRED	RANDOM	GENOMIC	ILLUMINA	SRS21320700	SRP507535	['SRP507535','6B1800_DA51D4AFCA42_IDR1600032238','41421422','1109295','PRJNA1109295','SAMN41421422','6B1800_DA51D4AFCA42','SRX24580784','IDR1600032238_R1.fastq.gz','SRS21320700','SRR29056230']		2024-05-16T12:07:00.000Z			USA	North America			Homo sapiens	3	human																					449	449838957	310070358	PRJNA1109295								WHO_mutations_2023	tuberculosis: unclassified		Mycobacterium tuberculosis
SAMN41934574	SRR29477166	WGS	AGRICULTURE AND AGRI-FOOD CANADA	SRX24989036	Illumina NovaSeq 6000	PAIRED	RANDOM	GENOMIC	ILLUMINA	SRS21690848	SRP418573	['SAMN41934574','PRJNA925907','925907','1987','NS.2014.001.IDT_i7_140---IDT_i5_140.1987_R1.fastq.gz','AAFC_MAP_#1987_2015-11-02_08','SRX24989036','SRP418573','SRR29477166','41934574','SRS21690848']	2022	2024-06-20T14:22:00.000Z			CAN	North America	Ontario	feces	Bos taurus	2	domestic cattle																					1528	1528814902	477769508	PRJNA925907									NTM: avium complex		Mycobacterium avium subsp. paratuberculosis
SAMEA7564287	ERR4831971	WGS	OUCRU-HCMC	ERX4701914	Illumina MiSeq	PAIRED	RANDOM	GENOMIC	ILLUMINA	ERS5320918	ERP125021	['773347','ERR4831971','ERS5320918','22479852','experiment.32910','run.32910','sample.32910','SAMEA7564287','ERX4701914','ERP125021','project.CRyPTIC_08_02TB','PRJEB41280']		2021-11-11T12:04:00.000Z			VNM	Asia						S				S	S	R	S	S				S		S	S	S	S	S	S	551	551098663	308407027	PRJEB41280	['Walker_2022','CRyPTIC_reuse_table']		99.22	1726176	54	lineage2.2.1	HR-TB	['CRyPTIC_OUCRU','input','tbprofiler','diff','tree','CRyPTIC_reuse_table','Walker_2022']	tuberculosis: unclassified		Mycobacterium tuberculosis
SAMEA104027390	['ERR1950064','ERR1950065']	WGS		['ERX2015854','ERX2015853']	NextSeq 500	PAIRED	RANDOM	GENOMIC	ILLUMINA	ERS1691283		['7181679','DKC2-0T80','ERR1950065','ena-RUN-STATENS SERUM INSTITUT-26-04-2017-13:48:51:309-115','ERR1950064','ERX2015853','ena-EXPERIMENT-STATENS SERUM INSTITUT-26-04-2017-13:48:51:309-114','SAMEA104027390','ERP022352','388615','ena-RUN-STATENS SERUM INSTITUT-26-04-2017-13:48:51:309-114','ERS1691283','ERX2015854','PRJEB20214','ena-STUDY-STATENS SERUM INSTITUT-03-04-2017-09:47:03:433-394','ena-EXPERIMENT-STATENS SERUM INSTITUT-26-04-2017-13:48:51:309-115']					DNK	Europe		sputum	Homo sapiens	3	human																					287	287875975	152419529	PRJEB20214								['input','outbreak_1112-15_DNK']	tuberculosis: unclassified		Mycobacterium tuberculosis
SAMEA1019084	ERR046822	WGS	SC	ERX023884	Illumina HiSeq 2000	PAIRED	RANDOM	GENOMIC	ILLUMINA	ERS027688	ERP000276	['SAMEA1019084','ERX023884','Mycobacterium tuberculosis pilot-sc-2010-07-26','ERP000276','728178','ERR046822','SC_EXP_6540_4#22','203976','ERS027688','SC_RUN_6540_4#22','PRJEB2221','Bir_214-sc-2011-04-08T08:57:51Z-1118977']	2004	2014-09-04T01:10:00.000Z			GBR	Europe	Midlands		Homo sapiens	3	human					S		S					S	S								284	284006700	180651833	PRJEB2221	CRyPTIC_WHO2021_PMC7612554		99.41	2197573	37	lineage4.1.1.3.1	Sensitive	['Menardo_2021','Menardo_2018','Walker_2022','tbprofiler','input','Napier_2020','tree','diff']	tuberculosis: human-adapted	L4.1.1.3.1	Mycobacterium tuberculosis
SAMN16207298	SRR12669311	WGS	COLORADO STATE UNIVERSITY	SRX9149741	NextSeq 500	PAIRED	RANDOM	GENOMIC	ILLUMINA	SRS7390526	SRP283472	['PRJNA664360','664360','SRP283472','GB64','GB64_2_N_reads_R1.fastq.gz','GB-CC0064','SAMN16207298','bp0','SRS7390526','SRX9149741','16207298','SRR12669311']	2017	2020-09-18T13:21:00.000Z	Leprosy		GNB	Africa		feces	Homo sapiens	3	human																					34613	34613160544	13230378053	PRJNA664360									leprosy		Mycobacterium leprae
SAMEA3715588	ERR1465806	WGS	UNIVERSITY OF BASEL	ERX1536283	Illumina HiSeq 2500	PAIRED	RANDOM	GENOMIC	ILLUMINA	ERS1022737	ERP012852	['ERX1536283','343620','PRJEB11460','ena-RUN-UNIVERSITY OF BASEL-21-06-2016-07:30:55:139-85','ERP012852','ena-STUDY-UNIVERSITY OF BASEL-19-10-2015-17:08:25:268-8','ERS1022737','SAMEA3715588','ERR1465806','ena-EXPERIMENT-UNIVERSITY OF BASEL-21-06-2016-07:30:55:139-85','5807287','G02175']		2016-09-30T00:06:00.000Z																														1248	1248319196	944274490	PRJEB11460			99.59	1401822	32	lineage4.1.2.1	Sensitive	['Menardo_2021','diff','Napier_2020','tbprofiler','Stucki_2016','tree','Menardo_2018','input']	tuberculosis: human-adapted	L4.1.2.1	Mycobacterium tuberculosis
SAMEA7525521	ERR4796979	WGS	FOUNDATION FOR MEDICAL RESEARCH INDIA	ERX4666394	NextSeq 500	PAIRED	RANDOM	GENOMIC	ILLUMINA	ERS5281995	ERP124850	['22459085','run.1704','ERP124850','PRJEB41116','SAMEA7525521','ERS5281995','project.Mumbai','ERX4666394','773292','experiment.1704','sample.1704','ERR4796979']		2021-11-09T22:20:00.000Z			IND	Asia	Mumbai					R	S			R	R	R	R	R				R		S	S	S	R	S	R	925	925744200	407386459	PRJEB41116	['Walker_2022','CRyPTIC_reuse_table']		99.52	1597375	48	lineage2.2.1	Pre-XDR-TB	['tbprofiler','diff','CRyPTIC_IND','CRyPTIC_reuse_table','tree','input','Walker_2022']	tuberculosis: unclassified		Mycobacterium tuberculosis
SAMEA7553419	ERR4820053	WGS	PUBLIC HEALTH ENGLAND	ERX4689895	Illumina HiSeq 2500	PAIRED	RANDOM	GENOMIC	ILLUMINA	ERS5310065	ERP124941	['773303','project.PHE-TB','ERP124941','PRJEB41201','SAMEA7553419','run.22874','sample.22874','ERX4689895','22472810','ERR4820053','ERS5310065','experiment.22874']		2021-11-10T22:30:00.000Z			GBR	Europe																										528	528827714	250267787	PRJEB41201			99.74	1801165	39	lineage4.9	Sensitive	['tree','diff','CRyPTIC_PHE','input','tbprofiler']	tuberculosis: unclassified		Mycobacterium tuberculosis
SAMN05172889	['SRR3609363','SRR3611362']	AMPLICON		['SRX1810016','SRX1810734']	Illumina MiSeq	PAIRED	PCR	GENOMIC	ILLUMINA	SRS1474362		['PRJNA322712','SAMN05172889','322712','5172889','SRX1810016','SRR3611362','SRX1810734','Mycobacterium-tuberculosis-22-0139-SMOR-reclean_S45_L001_R1_001.fastq.gz','22-0139_reclean','SRP075909','22-0139','SRR3609363','SRS1474362','Mycobacterium-tuberculosis-22-0139_S40_L001_R2_001.fastq.gz']					MDA	Europe		sputum	Homo sapiens	3	human																					249	250216484	169258290	PRJNA322712									tuberculosis: unclassified		Mycobacterium tuberculosis
SAMN20512703	SRR15316231	WGS	SCHOOL OF PUBLIC HEALTH, FUDAN UNIVERSITY	SRX11620781	Illumina HiSeq 2000	PAIRED	PCR	GENOMIC	ILLUMINA	SRS9656043	SRP330727	['2003-North-061','F163','F163_R1.fastq.gz','SRX11620781','SRS9656043','PRJNA751240','bp0','SRP330727','SAMN20512703','SRR15316231','751240','20512703']	2003	2021-08-01T01:24:00.000Z		30.27 N 120.60 E	CHN	Asia	Zheijiang	sputum	Homo sapiens	3	human																					1525	1525365900	716705165	PRJNA751240			99.18	1656084	56	lineage2.2.1.1	HR-TB	['tbprofiler','input','diff','timelapse_Zhejiang_CHN','tree']	tuberculosis: unclassified		Mycobacterium tuberculosis
SAMEA12853559	ERR11244831	WGS	SWISS TROPICAL AND PUBLIC HEALTH INSTITUTE	ERX10653035	Illumina NovaSeq 6000	SINGLE	RANDOM	GENOMIC	ILLUMINA	ERS10460686	ERP135175	['8cc6b8bd-130a-4c76-a0b2-3197bafe5cc6','34307308','ena-EXPERIMENT-TAB-17-04-2023-19:57:14:375-5759','G44147','ERP135175','ERX10653035','ena-RUN-TAB-17-04-2023-19:57:14:375-5760','930268','ERS10460686','SAMEA12853559','PRJEB50582','ERR11244831']	2015	2023-07-27T09:55:00.000Z			GEO	Asia		sputum																								288	288101692	97649037	PRJEB50582									tuberculosis: unclassified		Mycobacterium tuberculosis
SAMN40655226	SRR28498389	WGS	NIAID TB PORTALS PROGRAM	SRX24100231	NextSeq 2000	PAIRED	RANDOM	GENOMIC	ILLUMINA	SRS20888640	SRP498669	['SAMN40655226','1074788','SRP498669','22535','40655226','SRX24100231','PRJNA1074788','SRS20888640','SRR28498389','TBPO-5473_lib59983_nextseq_ny0107_151bp.filtered_2_bwa.1.fastq.gz']	2019	2024-03-29T15:53:00.000Z		47.4116 N 28.3699 E	MDA	Europe		bronchoalveolar lavage	Homo sapiens	3	human																					355	355669058	119158360	PRJNA1074788			99.46	1479207	49	lineage2.2.1	Pre-XDR-TB	['input','diff','tree','tbprofiler']	tuberculosis: unclassified		Mycobacterium tuberculosis
SAMEA115751624	ERR13292508	WGS	UNIVERSITY OF OXFORD, NUFFIELD DEPARTMENT OF MEDIC	ERX12662994	Illumina HiSeq 2500	PAIRED	RANDOM PCR	GENOMIC	ILLUMINA	ERS20267911	ERP161058	['ERS20267911','1124794','PRJEB76547','41910563','ERR13292508','SAMEA115751624','ERP161058','webin-reads-6ba0ed9895f6','b28b5ff0-515d-42d2-bc0f-19e45ec26bb9','6ba0ed9895f6','ERX12662994']	2020	2024-08-10T07:28:00.000Z			CHE	Europe																										388	388484344	174474890	PRJEB76547								CRyPTIC_2024	tuberculosis: unclassified		Mycobacterium tuberculosis
SAMEA7564141	ERR4831826	WGS	OUCRU-HCMC	ERX4701769	Illumina MiSeq	PAIRED	RANDOM	GENOMIC	ILLUMINA	ERS5320773	ERP125021	['experiment.32765','ERX4701769','ERS5320773','PRJEB41280','SAMEA7564141','22479707','ERP125021','ERR4831826','sample.32765','run.32765','773347','project.CRyPTIC_08_02TB']		2021-11-11T12:00:00.000Z			VNM	Asia						S				S	S	R	S	S				S			S	S	S	S	R	250	250989400	149984188	PRJEB41280	['CRyPTIC_reuse_table','Walker_2022']		98.9	1691265	44	lineage2.2.1	MDR-TB	['diff','CRyPTIC_OUCRU','Walker_2022','CRyPTIC_reuse_table','tbprofiler','input','tree']	tuberculosis: unclassified		Mycobacterium tuberculosis
SAMEA7550462	ERR4817100	WGS	PUBLIC HEALTH ENGLAND	ERX4686942	Illumina HiSeq 2500	PAIRED	RANDOM	GENOMIC	ILLUMINA	ERS5307112	ERP124941	['ERR4817100','PRJEB41201','project.PHE-TB','22469857','ERX4686942','ERP124941','experiment.19920','run.19920','sample.19920','ERS5307112','773303','SAMEA7550462']		2021-11-10T17:08:00.000Z			GBR	Europe										S		S						S								455	455963773	179571077	PRJEB41201	Walker_2022		99.32	1845641	42	lineage1.1.3.1	Sensitive	['input','tbprofiler','diff','Walker_2022','CRyPTIC_PHE','tree']	tuberculosis: unclassified		Mycobacterium tuberculosis
SAMEA1102293	ERR2510596	WGS	SAN RAFFAELE SCIENTIFIC INSTITUTE	ERX2530011	NextSeq 500	PAIRED	RANDOM	GENOMIC	ILLUMINA	ERS2394912	ERP107941	['ERX2530011','SAMEA1102293','ERP107941','run.3606','ERS2394912','sample.3606','project.First_10k_genomes_study_set_3','ERR2510596','493033','PRJEB25972','10121224','experiment.3606']		2021-10-23T14:10:00.000Z			PAK	Asia						S				S	S	S	S	S				S	S	S	S	S	S	S	S	347	347849737	149497173	PRJEB25972	['Walker_2022','CRyPTIC_reuse_table']		99.27	1979159	64	lineage3	RR-TB	['Walker_2022','tbprofiler','CRyPTIC_SanRaffaele','tree','diff','CRyPTIC_reuse_table','Napier_2020','input']	tuberculosis: human-adapted	L3	Mycobacterium tuberculosis
SAMN07344532	SRR5818392	WGS	SAN RAFFAELE	SRX2996659	Illumina HiSeq 2500	PAIRED	RANDOM	GENOMIC	ILLUMINA	SRS2347878	SRP111622	['6740_WGS','6740','SRR5818392','SRS2347878','SRX2996659','7344532','6740_S44_L001_R2_001.fastq.gz','PRJNA393923','SAMN07344532','bp0','393923','SRP111622']		2017-07-12T04:01:00.000Z			DJI	Africa		sputum	Homo sapiens	3	human																					121	121346017	48670923	PRJNA393923			99.65	317897	0		Other	['tbprofiler','input']	tuberculosis: unclassified		Mycobacterium tuberculosis
SAMN42034239	SRR29539300	WGS	NIAID TB PORTALS PROGRAM	SRX25046834	NextSeq 2000	PAIRED	RANDOM	GENOMIC	ILLUMINA	SRS21743982	SRP515897	['1074785','SRP515897','SAMN42034239','SRR29539300','SRS21743982','SRX25046834','TBPO-4581_lib56527_nextseq_ny0089_151bp.filtered_2_bwa.1.fastq.gz','31240','PRJNA1074785','42034239']	2021	2024-06-25T13:39:00.000Z		48.3794 N 31.1656 E	UKR	Europe		sputum	Homo sapiens	3	human																					570	570256540	196609523	PRJNA1074785									tuberculosis: unclassified		Mycobacterium tuberculosis
SAMEA8994357	ERR6359058	WGS	INSTITUTE OF TROPICAL MEDICINE	ERX5990592	Illumina HiSeq 2500	PAIRED	RANDOM	GENOMIC	ILLUMINA	ERS6677050	ERP127219	['ERX5990592','ena-EXPERIMENT-Institute of tropical medicine-25-07-2021-13:14:35:872-354','ERR6359058','PRJEB43270','725756','20452470','ena-RUN-Institute of tropical medicine-25-07-2021-13:14:35:872-354','2018-00802','ERP127219','SAMEA8994357','ena-STUDY-Institute of tropical medicine-23-02-2021-16:38:38:170-1064','ERS6677050']	2018	2021-09-30T23:27:00.000Z			RWA	Africa		sputum	Homo sapiens	3	human																					446	446220402	240634780	PRJEB43270			99.6	1799085	55	lineage4.6.1.2	MDR-TB	['input','tree','diff','tbprofiler']	tuberculosis: unclassified		Mycobacterium tuberculosis
SAMN02598976	['SRR1173597','SRR1174327']	WGS		['SRX473924','SRX474486']	Illumina HiSeq 2000	PAIRED	RANDOM	GENOMIC	ILLUMINA	SRS560031		['SRX474486','2892364.WR39955.Pond-321685.C3UMYACXX140212.P','SRP038673','SRX473924','SAMN02598976','C3UMYACXX140212.8.Illumina_P5-Jofel_P7-Wayep.bam','235641','PRJNA235852','SRR1173597','SRR1174327','SRS560031','2598976','C3TY6ACXX140212.4.Illumina_P5-Jofel_P7-Wayep.bam','PRJNA235641','2892364.WR39955.Pond-321685.C3TY6ACXX140212.P','M1029']	2001				IND	Asia	Tiruvallur	sputum	Homo sapiens	3	human																					293	293800920	127348572	PRJNA235641			85.86	1993981	45	lineage1.2.2.2	Sensitive	['tbprofiler','input','nextstrain_global_tree','Menardo_2021','tree','Napier_2020','Menardo_2018','diff']	tuberculosis: human-adapted	L1.3.2	Mycobacterium tuberculosis
SAMN26442621	SRR18231809	AMPLICON	TGEN NORTH	SRX14373196	Illumina MiSeq	PAIRED	PCR	GENOMIC	ILLUMINA	SRS12185967	SRP339739	['26442621','bp0','SAMN26442621','SRR18231809','R32047_AMP','R32047_AMP.0','SRX14373196','SRS12185967','PRJNA767896','SRP339739','TB-R32047-106_S51_L001_R1_001.fastq.gz','767896']	2017	2022-03-04T19:48:00.000Z			ZAF	Africa	Capetown	sputum	Homo sapiens	3	human																					133	133122792	76612155	PRJNA767896									tuberculosis: unclassified		Mycobacterium tuberculosis
SAMEA4501305	ERR1679612	WGS	BIRMINGHAM UNIVERSITY	ERX1749282	Illumina MiSeq	PAIRED	other	GENOMIC	ILLUMINA	ERS1400484	ERP017693	['ena-RUN-BIRMINGHAM UNIVERSITY-11-10-2016-04:37:25:392-28','ena-EXPERIMENT-BIRMINGHAM UNIVERSITY-11-10-2016-04:37:25:392-28','ERR1679612','6137153','SAMEA4501305','PRJEB15857','ERS1400484','ena-STUDY-BIRMINGHAM UNIVERSITY-11-10-2016-03:25:45:971-10','ERX1749282','NG37','357225','ERP017693']	2012	2016-12-14T22:07:00.000Z			NGA	Africa		sputum	Homo sapiens	3	human																					199	199488485	129977048	PRJEB15857									tuberculosis: human-adapted		Mycobacterium africanum
SAMEA112800036	ERR11049939	WGS	FZB	ERX10496729	NextSeq 500	PAIRED		GENOMIC	ILLUMINA	ERS14807582	ERP010814	['33852092','ERS14807582','20007571','SAMEA112800036','ena-STUDY-FZB-22-06-2015-17:16:39:392-292','287903','ERR11049939','PRJEB9680','ERX10496729','ena-EXPERIMENT-TAB-21-03-2023-10:57:59:727-106137','ena-RUN-TAB-21-03-2023-10:57:59:727-106138','ERP010814']		2023-07-20T21:58:00.000Z																														704	704041934	314804901	PRJEB9680			99.62	1669794	55	lineage4.8	HR-TB	['diff','tree','tbprofiler','input']	tuberculosis: unclassified		Mycobacterium tuberculosis
SAMEA7526107	ERR4797556	WGS	FOUNDATION FOR MEDICAL RESEARCH INDIA	ERX4666972	NextSeq 500	PAIRED	RANDOM	GENOMIC	ILLUMINA	ERS5282580	ERP124850	['ERX4666972','PRJEB41116','ERS5282580','773292','22459670','ERP124850','SAMEA7526107','run.10544','sample.10544','ERR4797556','project.Mumbai','experiment.10544']		2021-11-09T22:51:00.000Z			IND	Asia	Mumbai					S				R	R	R	S	R				R		S	S	S	R	S	R	561	561431700	222702964	PRJEB41116	['CRyPTIC_reuse_table','Walker_2022']							['CRyPTIC_reuse_table','input','Walker_2022','CRyPTIC_IND']	tuberculosis: unclassified		Mycobacterium tuberculosis
SAMEA112800883	ERR11050885	WGS	FZB	ERX10497676	NextSeq 2000	PAIRED		GENOMIC	ILLUMINA	ERS14808429	ERP010814	['SAMEA112800883','ERX10497676','ERP010814','ena-EXPERIMENT-TAB-21-03-2023-10:58:00:117-108029','ERR11050885','ena-RUN-TAB-21-03-2023-10:58:00:117-108030','33852939','287903','PRJEB9680','21005562','ena-STUDY-FZB-22-06-2015-17:16:39:392-292','ERS14808429']		2023-07-20T23:22:00.000Z																														549	549320549	188756121	PRJEB9680			99.31	1732416	55	lineage4.1	Sensitive	['tree','diff','input','tbprofiler']	tuberculosis: unclassified		Mycobacterium tuberculosis
SAMEA2709826	ERR2515282	WGS	CTB/NICD	ERX2534496	Illumina MiSeq	PAIRED	RANDOM	GENOMIC	ILLUMINA	ERS2399887	ERP107968	['experiment.7506','ERP107968','ERX2534496','493035','project.First_10k_genomes_study_set_5','PRJEB25997','SAMEA2709826','sample.7506','ERS2399887','run.7506','10124626','ERR2515282']		2021-10-23T18:18:00.000Z			ZAF	Africa						S	S			S		S	S				S	S	S				S			476	476162095	317315444	PRJEB25997	Walker_2022		99.63	925455	57	lineage2.2.1	Sensitive	['tree','tbprofiler','Walker_2022','Napier_2020','input','diff','CRyPTIC_CTB-NICD']	tuberculosis: human-adapted	L2.2.1	Mycobacterium tuberculosis
SAMN41417114	SRR29050902	WGS	FIND, THE FOUNDATION FOR INNOVATIVE NEW DIAGNOSTICS	SRX24575635	Illumina HiSeq 2000	PAIRED	RANDOM	GENOMIC	ILLUMINA	SRS21315724	SRP507535	['SRR29050902','SAMN41417114','41417114','456AC9_AED1743CBD36','456AC9_AED1743CBD36_132170','SRS21315724','SRP507535','1109295','PRJNA1109295','TB-IS-1051-132170H_S131_R1_001.fastq.gz','SRX24575635']	2013	2024-05-16T09:57:00.000Z			BRA	South America			Homo sapiens	3	human																					246	246864766	112047153	PRJNA1109295								WHO_mutations_2023	tuberculosis: unclassified		Mycobacterium tuberculosis
SAMN06920059	SRR5526782	WGS	THE UNIVERSITY OF QUEENSLAND	SRX2796083	Illumina MiSeq	PAIRED	RANDOM	GENOMIC	ILLUMINA	SRS2177143	SRP106764	['SRX2796083','385247','6920059','SRR5526782','PRJNA385247','SAMN06920059','14MT_14657','SRS2177143','SRP106764','MT_14657']	2014	2017-05-11T04:56:00.000Z			PNG	Oceania	Daru	sputum	Homo sapiens	3	human																					319	319260600	171937536	PRJNA385247			99.42	461078	22	lineage2.2.1.1	MDR-TB	['Napier_2020','tbprofiler','diff','Menardo_2021','input']	tuberculosis: human-adapted	L2.2.1.1	Mycobacterium tuberculosis
SAMEA7552974	ERR4819608	WGS	PUBLIC HEALTH ENGLAND	ERX4689450	Illumina MiSeq	PAIRED	RANDOM	GENOMIC	ILLUMINA	ERS5309620	ERP124941	['773303','ERS5309620','ERP124941','ERX4689450','experiment.22428','run.22428','sample.22428','22472365','ERR4819608','SAMEA7552974','PRJEB41201','project.PHE-TB']		2021-11-10T22:22:00.000Z			GBR	Europe										S		S					S	S								345	345698559	247460359	PRJEB41201	Walker_2022		98.53	1084202	29	lineage3.1.2.1	Sensitive	['tbprofiler','CRyPTIC_PHE','Walker_2022','diff','tree','input']	tuberculosis: unclassified		Mycobacterium tuberculosis
SAMN21856210	SRR16088518	WGS	NIH / NIAID	SRX12374797	NextSeq 500	PAIRED	RANDOM	GENOMIC	ILLUMINA	SRS10345706	SRP338907	['SAMN21856210','21856210','766649','PRJNA766649','10977','SRR16088518','SRP338907','TBPO-835_lib33944_nextseq_nx0091_151bp.filtered_2nd.1.fastq.gz','SRX12374797','bp0','SRS10345706']	2019	2021-10-16T12:36:00.000Z		41.7151 N 44.8271 E	GEO	Asia	Tbilisi	sputum	Homo sapiens	3	human																					853	853691131	394693315	PRJNA766649								input	tuberculosis: unclassified		Mycobacterium tuberculosis
SAMEA115749323	ERR13290174	WGS	UNIVERSITY OF OXFORD, NUFFIELD DEPARTMENT OF MEDIC	ERX12660660	Illumina MiSeq	PAIRED	RANDOM PCR	GENOMIC	ILLUMINA	ERS20265610	ERP161058	['ERX12660660','ERP161058','PRJEB76547','webin-reads-40262dc8ca11','ERR13290174','40262dc8ca11','1124794','41908490','SAMEA115749323','ERS20265610','b28b5ff0-515d-42d2-bc0f-19e45ec26bb9']	2017	2024-08-20T08:55:00.000Z			GBR	Europe																										300	300765255	172221110	PRJEB76547								CRyPTIC_2024	tuberculosis: unclassified		Mycobacterium tuberculosis
SAMN32818784	SRR23174051	WGS	AGRIFOOD AND BIOSCIENCES INSTITUTE	SRX19124632	Illumina HiSeq X	PAIRED	PCR	GENOMIC	ILLUMINA	SRS16523906	SRP418517	['SRX19124632','SRS16523906','32818784','bp0','BTB_TVR_055_Bov_2014_4.140_NI_1.fastq.gz','SRR23174051','PRJNA925930','925930','SRP418517','BTB_TVR_055','TVR055','SAMN32818784']	2014	2023-01-20T19:00:00.000Z			GBR	Europe			Bos taurus	2	bovine																					387	387265000	124731225	PRJNA925930			99.38	1911436	44	La1.8.1	Other	['tbprofiler','input','tree','diff']	tuberculosis: animal-adapted	La1	Mycobacterium bovis
SAMN37848239	SRR26399667	WGS	UNIVERSITY OF MELBOURNE/ THE PETER DOHERTY INSTITUTE FOR INFECTION AND IMMUNITY	SRX22105324	Illumina HiSeq 4000	PAIRED	RANDOM	GENOMIC	ILLUMINA	SRS19170405	SRP466602	['37848239','Sample_320_1.fastq.gz','SRP466602','SRX22105324','PRJNA1028637','Sample_320','SRS19170405','SRR26399667','bp0','1028637','SAMN37848239']		2023-10-16T19:05:00.000Z		10.8231 N 106.6297 E	VNM	Asia	Ho Chi Minh City	sputum	Homo sapiens	3	human																					848	848782992	464880961	PRJNA1028637			99.37	1893782	42	lineage2.2.1	Sensitive	['tree','diff','input','tbprofiler']	tuberculosis: unclassified		Mycobacterium tuberculosis
SAMEA115743779	ERR13267585	WGS	UNIVERSITY OF OXFORD, NUFFIELD DEPARTMENT OF MEDIC	ERX12638011	NextSeq 500	PAIRED	RANDOM PCR	GENOMIC	ILLUMINA	ERS20253663	ERP161058	['1124794','SAMEA115743779','e53d9233b785','b28b5ff0-515d-42d2-bc0f-19e45ec26bb9','PRJEB76547','ERS20253663','ERX12638011','ERP161058','webin-reads-e53d9233b785','41869822','ERR13267585']	2020	2024-08-08T11:04:00.000Z			DEU	Europe																										697	697294257	325671288	PRJEB76547								CRyPTIC_2024	tuberculosis: unclassified		Mycobacterium tuberculosis
SAMEA7527020	ERR4798461	WGS	FOUNDATION FOR MEDICAL RESEARCH INDIA	ERX4667884	NextSeq 500	PAIRED	RANDOM	GENOMIC	ILLUMINA	ERS5283492	ERP124850	['773292','run.14966','ERP124850','SAMEA7527020','project.Mumbai','PRJEB41116','22460582','ERR4798461','sample.14966','experiment.14966','ERS5283492','ERX4667884']		2021-11-10T01:17:00.000Z			IND	Asia	Mumbai					S	S				S		S	S							S		S	S		391	391939224	174544408	PRJEB41116	Walker_2022		99.57	1649511	53	lineage3	Sensitive	['tree','input','Walker_2022','diff','tbprofiler','CRyPTIC_IND']	tuberculosis: unclassified		Mycobacterium tuberculosis
SAMEA9070660	ERR6362540	WGS	Swiss-TPH	ERX5627868	NextSeq 550	PAIRED	RANDOM	GENOMIC	ILLUMINA	ERS6798967	ERP129488	['ERR6362540','ERS6798967','ERP129488','20453689','SAMEA9070660','G66245_1','737713','ERX5627868','WGS RR-TB Khayelitsha','PRJEB45389']		2021-10-13T18:42:00.000Z			ZAF	Africa																										458	458700600	205020223	PRJEB45389			99.53	1517496	52	lineage2.2.1	RR-TB	['diff','R-RR_HIVcoinf_ZAF','input','tree','tbprofiler']	tuberculosis: unclassified		Mycobacterium tuberculosis
SAMN43397412	SRR30443535	WGS	WADSWORTH CENTER	SRX25869030	NextSeq 550	PAIRED	RANDOM	GENOMIC	ILLUMINA	SRS22482596	SRP338930	['IDR2400040526-01-01','43397412','SRR30443535','SRS22482596','SRX25869030','SAMN43397412','SRP338930','IDR2400040526-01-01.R1.fastq.gz','PRJNA766641','766641']	2024	2024-08-28T16:46:00.000Z			USA	North America	New York state	sputum	Homo sapiens	3	human																					428	428351676	193515360	PRJNA766641									tuberculosis: unclassified		Mycobacterium tuberculosis
SAMN41422058	SRR29056301	WGS	FIND, THE FOUNDATION FOR INNOVATIVE NEW DIAGNOSTICS	SRX24581119	Illumina HiSeq 2000	PAIRED	RANDOM	GENOMIC	ILLUMINA	SRS21321033	SRP507535	['41422058','SRR29056301','SAMN41422058','82B8A3_4C93CF63BE0E_C265_4_25','SRS21321033','82B8A3_4C93CF63BE0E','1109295','TB-CPath-Warren-IS-1025-C265-4-25_S62_R1_001.fastq.gz','PRJNA1109295','SRP507535','SRX24581119']		2024-05-16T12:09:00.000Z							Homo sapiens	3	human																					282	282891252	123387822	PRJNA1109295								WHO_mutations_2023	tuberculosis: unclassified		Mycobacterium tuberculosis
SAMN28548373	SRR19314672	WGS	WADSWORTH CENTER	SRX15375314	Illumina MiSeq	PAIRED	RANDOM	GENOMIC	ILLUMINA	SRS13101947	SRP374006	['SAMN28548373','835805','SRR19314672','PRJNA835805','28548373','IDR1600037628-01-01','SRS13101947','SRX15375314','IDR1600037628-01-01_R1.fastq.gz','SRP374006']	2016	2022-05-20T01:09:00.000Z			USA	North America	Kings County	sputum	Homo sapiens	3	human																					393	393051371	252648307	PRJNA835805			99.46	1233240	59	lineage2.2.1	Other	['input','tree','tbprofiler','diff']	tuberculosis: unclassified		Mycobacterium tuberculosis
SAMN18793678	SRR14269924	CLONE	NATIONAL INSTITUTE FOR COMMUNICABLE DISEASE CONTROL AND PREVENTION, CHINESE CENTER FOR DISEASE CONTR	SRX10631715	AB 5500 Genetic Analyzer	SINGLE	PCR	GENOMIC	ABI_SOLID	SRS8728059	SRP315261	['SAMN18793678','18793678','HN11177.tar.gz','SRS8728059','SRR14269924','PRJNA722811','HN11177','bp0','SRP315261','722811','ICDC_HN11177','SRX10631715']	2011	2021-04-23T12:55:00.000Z			CHN	Asia		sputum	Homo sapiens	3	human																					0	6753	57221	PRJNA722811									tuberculosis: unclassified		Mycobacterium tuberculosis
SAMN08892521	SRR6964602	WGS	SAN RAFFAELE	SRX3906457	Illumina HiSeq 2500	PAIRED	RANDOM	GENOMIC	ILLUMINA	SRS3142548	SRP128089	['PRJNA428596','140007_130916_100.gatk.bam','428596','SRX3906457','SRP128089','140007','bp0','SAMN08892521','SRS3142548','140007_WGS','SRR6964602','8892521']		2018-04-09T04:28:00.000Z			PAK	Asia			Homo sapiens	3	human		S			R		R	S	S				R	R				S			115	115772361	47946574	PRJNA428596	CRyPTIC_WHO2021_PMC7612554		99.46	977881	22	lineage3	MDR-TB	['input','tree','tbprofiler','Walker_2022','diff']	tuberculosis: unclassified		Mycobacterium tuberculosis
SAMEA9976895	ERR6866198	WGS	IMPERIAL COLLEGE LONDON	ERX6489626	Illumina HiSeq 2000	PAIRED	RANDOM	GENOMIC	ILLUMINA	ERS7655174	ERP123401	['SAMEA9976895','666870','ERP123401','ena-STUDY-IMPERIAL COLLEGE LONDON-12-08-2020-14:44:57:582-2394','22011696','LI2027309','PRJEB39837','LI2027309_raw_wgs_R1R2','ERS7655174','ERX6489626','LI2027309_raw_wgs','ERR6866198']	2009	2021-10-15T13:51:00.000Z			PER	South America	Lima		Homo sapiens	3	human																					285	285181318	126580363	PRJEB39837								['input','standford']	tuberculosis: unclassified		Mycobacterium tuberculosis
SAMEA3725916	ERR1555046	WGS	THE WELLCOME TRUST SANGER INSTITUTE	ERX1625802	Illumina HiSeq 2000	PAIRED	RANDOM	GENOMIC	ILLUMINA	ERS1033065	ERP004677	['ERX1625802','SC_RUN_19787_2#71','Mycobacterium_tuberculosis__HICF__sequencing-sc-2926','247745','5515150','37fce870-b5f3-11e5-aed5-3c4a9275d6c6','ERS1033065','PRJEB5280','ERP004677','SAMEA3725916','ERR1555046','SC_EXP_19787_2#71']		2016-08-05T19:39:00.000Z			PER	South America																										534	534852000	101247921	PRJEB5280			99.41	1638382	46	lineage4.1.2	MDR-TB	['standford','tree','diff','tbprofiler','Napier_2020','input']	tuberculosis: human-adapted	L4.1.2	Mycobacterium tuberculosis
SAMEA114236299	ERR11798764	WGS	FZB	ERX11197231	NextSeq 500	PAIRED		GENOMIC	ILLUMINA	ERS16221574	ERP125309	['ERP125309','36855086','ERX11197231','ena-STUDY-FZB-25-11-2020-10:55:15:280-693','694899','ERS16221574','PRJEB41518','ERR11798764','ena-EXPERIMENT-TAB-04-08-2023-10:04:31:740-20761','SAMEA114236299','ena-RUN-TAB-04-08-2023-10:04:31:740-20762','CAR-369']	2018	2023-09-03T12:34:00.000Z			MDA	Europe																										679	679787206	299817376	PRJEB41518			99.43	1626535	55	lineage4.2.1	MDR-TB	['tree','diff','input','tbprofiler']	tuberculosis: unclassified		Mycobacterium tuberculosis
SAMN38210699	SRR26794507	WGS	HMS	SRX22491763	Illumina HiSeq 4000	SINGLE	cDNA	GENOMIC	ILLUMINA	SRS19504878	SRP471323	['SAMN38210699','1039243','7486','Peru7486_R1.fastq.gz','PRJNA1039243','38210699','bp0','SRP471323','SRR26794507','Peru7486','SRX22491763','SRS19504878']	2011	2023-11-11T22:53:00.000Z			PER	South America		sputum	Homo sapiens	3	human																					276	276616200	136793656	PRJNA1039243								standford	tuberculosis: unclassified		Mycobacterium tuberculosis
SAMN35981654	SRR25207051	WGS	CHINESE CENTER FOR DISEASE CONTROL AND PREVENTION	SRX20954182	Illumina HiSeq 2500	PAIRED	RANDOM	GENOMIC	ILLUMINA	SRS18231158	SRP448193	['PRJNA987438','SRR25207051','SRX20954182','bp0','35981654','SRS18231158','MDRTB042.bam','TBMDR042','SAMN35981654','987438','SRP448193']	2013	2023-07-09T00:40:00.000Z						sputum	Homo sapiens	3	human																					418	418668900	112178596	PRJNA987438			99.57	1529172	53	lineage2.2.1	MDR-TB	['tree','input','diff','tbprofiler']	tuberculosis: unclassified		Mycobacterium tuberculosis
SAMN40465846	SRR28351365	WGS	FIND, THE FOUNDATION FOR INNOVATIVE NEW DIAGNOSTICS	SRX23956789	Illumina HiSeq X	PAIRED	RANDOM	GENOMIC	ILLUMINA	SRS20757133	SRP495384	['WGS-TB034010167','TB034010167','SRS20757133','SRP495384','SRX23956789','SAMN40465846','TB034010167_R1.fastq.gz','PRJNA1087582','1087582','40465846','SRR28351365']	2020-02	2024-03-15T05:40:00.000Z			IND	Asia		sputum	Homo sapiens	3	human																					1713	1713911910	721990440	PRJNA1087582			99.63	1826987	53	lineage2.2.1	Pre-XDR-TB	['diff','tree','tbprofiler','input']	tuberculosis: unclassified		Mycobacterium tuberculosis
SAMEA112804582	ERR11069061	WGS	FZB	ERX10515991	NextSeq 500	PAIRED		GENOMIC	ILLUMINA	ERS14812128	ERP010814	['33856637','ERX10515991','ena-EXPERIMENT-TAB-21-03-2023-12:28:23:044-128603','SAMEA112804582','ERS14812128','ena-STUDY-FZB-22-06-2015-17:16:39:392-292','ERP010814','287903','2564-16','PRJEB9680','ERR11069061','ena-RUN-TAB-21-03-2023-12:28:23:044-128604']		2023-07-21T02:11:00.000Z																														661	661563363	277624250	PRJEB9680			99.35	1789242	60	lineage1.2.1.2.1	MDR-TB	['tree','input','diff','tbprofiler']	tuberculosis: unclassified		Mycobacterium tuberculosis
SAMEA112299017	ERR10762406	WGS	FZB	ERX10213206	NextSeq 500	PAIRED		GENOMIC	ILLUMINA	ERS14409840	ERP143890	['SAMEA112299017','32692506','5c0a0331-2284-442c-8b83-562285263163','ERP143890','PRJEB58814','ena-EXPERIMENT-TAB-10-01-2023-07:58:11:602-123142','ERR10762406','922844','ERX10213206','NOR-292','ena-RUN-TAB-10-01-2023-07:58:11:603-123143','ERS14409840']		2023-01-15T08:19:00.000Z			MDA	Europe	Chisinau																									1204	1204546165	540941258	PRJEB58814			99.53	1632978	54	lineage2.2.1	MDR-TB	['input','R-RRMDR_2014-15_MDA','tbprofiler','tree','diff']	tuberculosis: unclassified		Mycobacterium tuberculosis
SAMEA3451200	ERR2517578	WGS	RIVM	ERX2536794	Illumina HiSeq 2500	PAIRED	RANDOM	GENOMIC	ILLUMINA	ERS2402256	ERP107973	['ERP107973','project.First_10k_genomes_study_set_10','run.9673','ERR2517578','ERX2536794','SAMEA3451200','sample.9673','10126915','experiment.9673','493040','PRJEB26002','ERS2402256']		2021-10-23T20:17:00.000Z			NLD	Europe										S		S					S	S								647	647882479	300728709	PRJEB26002	Walker_2022		99.4	1843344	50	lineage2.2.1	Sensitive	['CRyPTIC_RIVM','tree','Napier_2020','tbprofiler','Walker_2022','input','diff']	tuberculosis: human-adapted	L2.2.1	Mycobacterium tuberculosis
SAMN21856287	SRR16088157	WGS	NIH / NIAID	SRX12374562	NextSeq 500	PAIRED	RANDOM	GENOMIC	ILLUMINA	SRS10345471	SRP338907	['SAMN21856287','SRP338907','766649','SRX12374562','PRJNA766649','TBPO-912_lib34023_nextseq_n0281_151bp.filtered_2nd.1.fastq.gz','SRS10345471','15891','bp0','21856287','SRR16088157']	2020	2021-10-16T12:53:00.000Z		41.7151 N 44.8271 E	GEO	Asia	Tbilisi	sputum	Homo sapiens	3	human																					479	479778998	204003497	PRJNA766649			99.76	1684028	56	lineage4.3.3	Sensitive	['tree','input','tbprofiler','diff']	tuberculosis: unclassified		Mycobacterium tuberculosis
SAMEA13300597	ERR9125840	WGS	UNIVERSITY OF OXFORD, NUFFIELD DEPARTMENT OF MEDIC	ERX8669106	Illumina MiSeq	PAIRED	RANDOM	GENOMIC	ILLUMINA	ERS10903414	ERP136068	['30301665','862828','ERS10903414','PRJEB51436','project.SeqTreat_PHO1','ERX8669106','ERR9125840','run.1243.1.d372cd6aa615b0944e38681fcdcb82c7','SAMEA13300597','experiment.1243.3aa8f2a3','ERP136068','sample.1243.d8bc6eae']		2024-08-14T22:03:00.000Z			CAN	North America	Ontario																									846	846378355	566589897	PRJEB51436								CRyPTIC_PublicHealthOntario	tuberculosis: unclassified		Mycobacterium tuberculosis
SAMN15568301	SRR12266250	WGS	FACULTAD DE CIENCIAS EXACTAS Y NATURALES (UBA)	SRX8771424	Illumina MiSeq	PAIRED	PCR	GENOMIC	ILLUMINA	SRS7042071	SRP272535	['TB_5','PRJNA646920','TB5_S9_L001_R1_001.fastq.gz','SRR12266250','SRS7042071','SRP272535','SRX8771424','646920','SAMN15568301','15568301']	2012	2020-07-20T07:44:00.000Z		34.36 S 58.22 W	ARG	South America	Buenos Aires	sputum	Homo sapiens	3	human																					988	988690530	615833601	PRJNA646920			28.59	254222	11	lineage4.1.4	Pre-XDR-TB	['input','tbprofiler','standford']	tuberculosis: unclassified		Mycobacterium tuberculosis
SAMN05918751	SRR28394035	WGS	FIND, THE FOUNDATION FOR INNOVATIVE NEW DIAGNOSTICS	SRX23999005	Illumina HiSeq 2500	PAIRED	RANDOM	GENOMIC	ILLUMINA	SRS20795576	SRP496567	['01-R0440','SRR28394035','PRJNA343736','5918751','SAMN05918751','WGS-Peru4661','SRX23999005','Peru4661_R1.fastq.gz','343736','SRS20795576','SRP496567']	2012	2024-03-20T07:57:00.000Z		12 S 77 W	PER	South America	Lima	As reported: patient	Homo sapiens	3	human																					416	416229250	183273632	PRJNA343736			99.84	1873652	53	lineage4.3.4.2	MDR-TB	['input','diff','tree','tbprofiler','standford']	tuberculosis: unclassified		Mycobacterium tuberculosis
SAMEA3449393	ERR2517452	WGS	RIVM	ERX2536668	Illumina HiSeq 2500	PAIRED	RANDOM	GENOMIC	ILLUMINA	ERS2402130	ERP107973	['10126789','ERS2402130','493040','sample.9268','experiment.9268','project.First_10k_genomes_study_set_10','run.9268','ERP107973','SAMEA3449393','PRJEB26002','ERR2517452','ERX2536668']		2021-10-23T20:18:00.000Z			NLD	Europe										S		S					S	S								730	730007893	402353480	PRJEB26002	Walker_2022		99.54	1797576	43	lineage4.8	Sensitive	['tree','input','CRyPTIC_RIVM','Napier_2020','tbprofiler','Walker_2022','diff']	tuberculosis: human-adapted	L4.8	Mycobacterium tuberculosis
SAMEA2296955	ERR400384	WGS	UNIVERISTY OF OXFORD	ERX366745	Illumina MiSeq	PAIRED	RANDOM	GENOMIC	ILLUMINA	ERS389342	ERP004535	['ERX366745','2672065','ERR400384','SAMEA2296955','ERP004535','239974','C00009447','ERS389342','ena-EXPERIMENT-UNIVERISTY OF OXFORD-06-01-2014-14:22:05:301-79','PRJEB5162','ena-RUN-UNIVERISTY OF OXFORD-06-01-2014-14:22:05:301-79','ena-STUDY-UNIVERISTY OF OXFORD-06-01-2014-09:52:10:595-284']		2014-03-05T12:25:00.000Z			GBR	Europe	Oxfordshire																									425	425128722	194302022	PRJEB5162								['input','WGS_2007-12_Oxfordshire_GBR']	tuberculosis: unclassified		Mycobacterium tuberculosis
SAMEA7560260	ERR4827824	WGS	IML GAUTING	ERX4697808	NextSeq 500	PAIRED	RANDOM	GENOMIC	ILLUMINA	ERS5316897	ERP124980	['PRJEB41239','22475825','sample.2398','773307','experiment.2398','ERX4697808','ERS5316897','ERR4827824','run.2398','ERP124980','SAMEA7560260','project.Central_Asia']		2021-11-12T01:24:00.000Z																														911	911306816	369367967	PRJEB41239			97.83	1697446	54	lineage2.2.1	MDR-TB	['tree','diff','CRyPTIC_Gauting_CentralAsia','input','tbprofiler']	tuberculosis: unclassified		Mycobacterium tuberculosis
SAMN06210061	SRR5153880	WGS	BI	SRX2472042	Illumina HiSeq 2500	PAIRED	RANDOM	GENOMIC	ILLUMINA	SRS1903623	SRP075210	['PRJNA318002','SRP075210','SRX2472042','6210061','Mycobacterium tuberculosis complex 5071','SRS1903623','SAMN06210061','318002','BI_1445','SRR5153880']	2013	2017-01-08T11:51:00.000Z			MDA	Europe		sputum	Homo sapiens	3	human																					783	783566888	293490015	PRJNA318002			99.21	1654585	35	lineage4.2.1.1	Other	['tbprofiler','tree','diff','input']	tuberculosis: unclassified		Mycobacterium tuberculosis
SAMEA113538338	ERR11466279	WGS	FZB	ERX10872436	NextSeq 500	PAIRED		GENOMIC	ILLUMINA	ERS15534759	ERP147571	['35506715','PRJEB62480','BTB-618','ERX10872436','ena-RUN-TAB-22-05-2023-12:53:16:400-7997','d05d2f15-c027-4055-b906-d9d6d110849e','ena-EXPERIMENT-TAB-22-05-2023-12:53:16:400-7996','SAMEA113538338','ERP147571','979605','ERR11466279','ERS15534759']		2023-09-17T03:14:00.000Z			BWA	Africa																										675	675994258	291347211	PRJEB62480			99.62	1574331	52	lineage4.3.4.2.1	MDR-TB	['input','Kopanyo','tree','tbprofiler','diff']	tuberculosis: unclassified		Mycobacterium tuberculosis
SAMN09099915	SRR7069935	OTHER	MODMEDMICOXFORD	SRX4000618	Illumina MiSeq	PAIRED		OTHER	ILLUMINA	SRS3283148	SRP076676	['SRS3283148','MMMOSRA:c7a43d66-6a36-46d0-bcfa-a4acf5def9a1','SRX4000618','SRR7069935','PRJNA302362','MMMOSAM:c7a43d66-6a36-46d0-bcfa-a4acf5def9a1','SRP076676','302362','9099915','SAMN09099915']	2016	2018-04-26T14:24:00.000Z			GBR	Europe			Homo sapiens	3	human																					210	210285672	145765579	PRJNA302362									tuberculosis: unclassified		Mycobacterium tuberculosis
SAMN41421630	SRR29055709	WGS	FIND, THE FOUNDATION FOR INNOVATIVE NEW DIAGNOSTICS	SRX24580710	Illumina HiSeq 2000	PAIRED	RANDOM	GENOMIC	ILLUMINA	SRS21320625	SRP507535	['41421630','SAMN41421630','1109295','6B1800_FDAFFAFE2565','6B1800_FDAFFAFE2565_IDR1700036876','SRR29055709','SRX24580710','PRJNA1109295','IDR1700036876-01-02_S7_L001_R1_001.fastq.gz','SRP507535','SRS21320625']		2024-05-16T11:50:00.000Z			USA	North America			Homo sapiens	3	human																					392	392762790	261839030	PRJNA1109295								WHO_mutations_2023	tuberculosis: unclassified		Mycobacterium tuberculosis
SAMEA113556192	ERR11488656	WGS	FZB	ERX10894832	NextSeq 500	PAIRED		GENOMIC	ILLUMINA	ERS15552315	ERP147779	['989949','ERS15552315','SMN-429','SAMEA113556192','ERR11488656','86810e0e-614f-4ad6-9cd7-0bc407fc82e6','PRJEB62665','ERP147779','ena-EXPERIMENT-TAB-27-05-2023-22:16:03:820-27733','36323208','ERX10894832','ena-RUN-TAB-27-05-2023-22:16:03:820-27734']		2023-09-24T11:06:00.000Z			MOZ	Africa	Maputo																									543	543135974	263658872	PRJEB62665			99.67	1195543	39	lineage4.9.1	Pre-XDR-TB	['tbprofiler','diff','input','R-RR_MOZ','tree']	tuberculosis: unclassified		Mycobacterium tuberculosis
SAMEA1119436	ERR2514255	WGS	PHE	ERX2533465	Illumina HiSeq 2500	PAIRED	RANDOM	GENOMIC	ILLUMINA	ERS2398845	ERP107961	['SAMEA1119436','493034','project.First_10k_genomes_study_set_4','run.6240','ERX2533465','10123382','ERS2398845','sample.6240','ERP107961','PRJEB25991','experiment.6240','ERR2514255']		2022-07-23T23:06:00.000Z			GBR	Europe	England									S		S					S	S								583	583334140	370586391	PRJEB25991	Walker_2022		99.48	1613886	54	lineage1.2.1.1	Sensitive	['tree','CRyPTIC_PHE','Walker_2022','Napier_2020','input','diff','tbprofiler']	tuberculosis: human-adapted	L1.2.1	Mycobacterium tuberculosis
SAMN15854302	SRR12476031	AMPLICON	IRCCS SAN RAFFAELE SCIENTIFIC INSTITUTE	SRX8970054	Illumina MiniSeq	PAIRED	PCR	GENOMIC	ILLUMINA	SRS7225728	SRP278074	['PRJNA657967','657967','480','SRR12476031','480_S9_L001_R1_001.fastq.gz','SAMN15854302','Culture_505','SRX8970054','SRP278074','SRS7225728','15854302']		2020-08-19T11:05:00.000Z			ERI	Africa		sputum	Homo sapiens	3	human																					164	164483423	65183859	PRJNA657967									tuberculosis: unclassified		Mycobacterium tuberculosis
SAMN30949416	SRR21690269	WGS	RIVM	SRX17687936	Illumina HiSeq 2500	PAIRED	RANDOM	GENOMIC	ILLUMINA	SRS15219324	SRP399356	['bp0','PRJNA882748','RIVM0732','SRR21690269','30949416','SAMN30949416','SRX17687936','882748','SRS15219324','RIVM0732.bam','SRP399356']	2018	2022-09-23T18:06:00.000Z			NLD	Europe		sputum	Homo sapiens	3	human																					641	641740243	145328819	PRJNA882748								input	tuberculosis: animal-adapted	La1	Mycobacterium bovis	BCG
SAMEA4706851	ERR3439587	WGS	WELLCOME SANGER INSTITUTE	ERX3461607	Illumina HiSeq X Ten	PAIRED	RANDOM	GENOMIC	ILLUMINA	ERS2527012	ERP021867	['ERS2527012','ERP021867','480613','ERR3439587','SC_RUN_26268_2#366','Exploring_the_richness_of_Mycobacterium_bovis_strain_diversity-sc-4667','ERX3461607','9938d048-5454-11e8-bf7f-3c4a9275d6c8','PRJEB19799','SC_EXP_26268_2#366','SAMEA4706851','12304224']		2019-07-18T09:27:00.000Z			GBR	Europe																										192	192002238	45977607	PRJEB19799			99.32	1033954	34	La1.8.1	Other	['tree','input','diff','tbprofiler','bovis_GBR']	tuberculosis: animal-adapted	La1	Mycobacterium bovis
SAMEA13293470	ERR9119194	WGS	UNIVERSITY OF OXFORD, NUFFIELD DEPARTMENT OF MEDIC	ERX8662441	Illumina HiSeq 4000	PAIRED	RANDOM	GENOMIC	ILLUMINA	ERS10896397	ERP136044	['ERX8662441','PRJEB51412','project.SeqTreat_Monash1','862824','ERS10896397','run.21.1.0f1cc5353d2198e07760272c4ef4818d','ERP136044','experiment.21.0c2c29bb','ERR9119194','sample.21.b3cbd43b','30299429','SAMEA13293470']		2024-08-07T10:25:00.000Z			AUS	Oceania																										1015	1015289370	564446954	PRJEB51412								CRyPTIC_Monash	tuberculosis: unclassified		Mycobacterium tuberculosis
SAMN21983399	SRR16156757	WGS	TGEN NORTH	SRX12441601	NextSeq 500	PAIRED	RANDOM	GENOMIC	ILLUMINA	SRS10407753	SRP339714	['TB-R07177-054_S151_R1_001.fastq.gz','767684','R07177','SRR16156757','SRP339714','SAMN21983399','SRS10407753','PRJNA767684','21983399','SRX12441601']		2021-10-01T18:32:00.000Z							Homo sapiens	3	human																					533	533329110	214999703	PRJNA767684			99.56	1707697	59	lineage2.2.2	Pre-XDR-TB	['tree','tbprofiler','input','diff']	tuberculosis: unclassified		Mycobacterium tuberculosis
SAMEA1530886	ERR176601	WGS	SC	ERX152747	Illumina HiSeq 2000	PAIRED	RANDOM	GENOMIC	ILLUMINA	ERS141855	ERP001072	['SC_RUN_8205_5#60','Karonga_Prevention_Study__KPS____whole_genome_sequencing_in_a_whole_population-sc-2011-12-13T10:33:26Z-2066','ERX152747','ERR176601','1759947','SC_EXP_8205_5#60','ERS141855','PRJEB2794','SAMEA1530886','204548','Karonga_Prevention_Study__KPS____whole_genome_sequ','ERP001072','98002866-sc-2012-05-29T15:06:33Z-1428682']	1998	2012-10-12T09:20:00.000Z			MWI	Africa	Karonga	sputum	Homo sapiens	3	human					S		S					S	S	S							475	475935400	249098537	PRJEB2794	Coll_2018		99.2	1684323	38	lineage3.1.1	Sensitive	['Karonga_Prevention_Study','Menardo_2021','input','diff','tbprofiler','Coll_2018','Menardo_2018','Napier_2020','tree']	tuberculosis: human-adapted	L3.1.1	Mycobacterium tuberculosis
SAMN15403828	SRR12399381	AMPLICON	GENOSCREEN	SRX8897743	NextSeq 500	PAIRED	PCR	GENOMIC	ILLUMINA	SRS7156516	SRP276358	['bp0','SAMN15403828','18-24_S303_R1_001.fastq.gz','15403828','18-24','PRJNA643157','SRP276358','SRX8897743','643157','SRR12399381','SRS7156516','DRC_Deeplex189']	2017	2020-08-06T09:56:00.000Z			COD	Africa		sputum	Homo sapiens	3	human																					63	63104421	25914278	PRJNA643157									tuberculosis: unclassified		Mycobacterium tuberculosis
SAMEA7527309	ERR4798717	WGS	FOUNDATION FOR MEDICAL RESEARCH INDIA	ERX4668141	NextSeq 500	PAIRED	RANDOM	GENOMIC	ILLUMINA	ERS5283781	ERP124850	['ERR4798717','ERS5283781','project.Mumbai','22460855','PRJEB41116','ERX4668141','SAMEA7527309','sample.27182','773292','ERP124850','experiment.27182','run.27182']		2021-11-10T01:28:00.000Z			IND	Asia	Mumbai					S	S				S		S	S							S		S	S		752	752337600	318954463	PRJEB41116	Walker_2022		99.29	1611188	52	lineage1.1.2	Sensitive	['tree','CRyPTIC_IND','input','diff','tbprofiler','Walker_2022']	tuberculosis: unclassified		Mycobacterium tuberculosis
SAMN42106851	SRR29604865	WGS	SAPPHE	SRX25111037	NextSeq 500	PAIRED	RANDOM	GENOMIC	ILLUMINA	SRS21804892	SRP514414	['1120504','SRX25111037','PRJNA1120504','SAMN42106851','SRP514414','1590146907_R1.fastq.gz','SRR29604865','42106851','1590146907','SRS21804892']	2015	2024-06-27T03:53:00.000Z			AUS	Oceania			Homo sapiens	3	human																					811	811776130	362993623	PRJNA1120504									tuberculosis: unclassified		Mycobacterium tuberculosis
SAMN10254852	SRR8073649	WGS	USDA	SRX4901503	Illumina MiSeq	PAIRED	RANDOM	GENOMIC	ILLUMINA	SRS3947955	SRP053287	['13-6MIDNRdeerAlc_S33_L001_R1_001.fastq.gz','SAMN10254852','SRS3947955','251692','10254852','SRR8073649','PRJNA251692','SRX4901503','13-6MIDNRdeerAlc','SRP053287']		2018-10-17T20:42:00.000Z			USA	North America	Michigan			3	deer																					268	268411806	158978498	PRJNA251692			99.47	890993	49	La1.8.1	Other	['tbprofiler','tree','input','diff']	tuberculosis: animal-adapted	La1	Mycobacterium bovis
SAMN07514458	SRR6241782	WGS	ECOLE POLYTECHNIQUE FEDERALE DE LAUSANNE	SRX3349123	Illumina MiSeq	PAIRED	RANDOM	GENOMIC	ILLUMINA	SRS2648848	SRP072827	['317287','7514458','SAMN07514458','SRP072827','Kyoto-1','SRR6241782','SRS2648848','SRX3349123','PRJNA317287','Kyoto-1_S3_L001_R2_001.fastq.gz']	2000	2017-11-01T06:19:00.000Z	Leprosy		JPN	Asia	Kyoto	skin	Homo sapiens	3	human																					1244	1244713518	793359241	PRJNA317287									leprosy		Mycobacterium leprae
SAMD00603912	DRR474079	WGS	KIH	DRX458308	Illumina MiSeq	PAIRED	RANDOM	GENOMIC	ILLUMINA	DRS329971	DRP010549	['SAMD00603912','DRX458308','DRS329971','1019517','DRR474079','DRP010549','37485102','PRJDB15809']	2016	2023-09-20T20:44:00.000Z			JPN	Asia	Hyogo, Kobe		Homo sapiens	3	human																					590	590712715	363554201	PRJDB15809			99.38	1706974	74	lineage2.2.1	Sensitive	['tree','tbprofiler','diff','input']	tuberculosis: unclassified		Mycobacterium tuberculosis
SAMN37480153	SRR26124839	WGS	WADSWORTH CENTER	SRX21838614	Illumina MiSeq	PAIRED	RANDOM	GENOMIC	ILLUMINA	SRS18937004	SRP338930	['SRP338930','SRR26124839','SRS18937004','IDR2200058676-01-02.R1.fastq.gz','37480153','SRX21838614','IDR2200058676-01-02','SAMN37480153','766641','PRJNA766641']	2022	2023-09-20T20:32:00.000Z			USA	North America	New York state	sputum	Homo sapiens	3	human																					737	737145583	464503956	PRJNA766641									tuberculosis: unclassified		Mycobacterium tuberculosis
SAMEA14269154	ERR9899669	WGS	UMR1137	ERX9442525	Illumina MiSeq	PAIRED	RANDOM	GENOMIC	ILLUMINA	ERS11871800	ERP137101	['574','ERX9442525','906841','ERS11871800','a7ce26b1-625b-47b7-a10e-d0c77996da39','ERP137101','31957498','webin-reads-574','PRJEB52390','ERR9899669','SAMEA14269154']	2019	2022-12-15T20:57:00.000Z			FRA	Europe			Homo sapiens	3	human																					746	746192334	472692422	PRJEB52390			99.28	1470314	61	lineage4.1.1.1	Sensitive	['input','diff','tree','tbprofiler']	tuberculosis: unclassified		Mycobacterium tuberculosis
SAMN18823570	SRR14296145	WGS	USDA-NVSL-DBPL	SRX10654238	Illumina MiSeq	PAIRED	RANDOM	GENOMIC	ILLUMINA	SRS8749553	SRP315773	['16-9283','SRS8749553','SRR14296145','18823570','723608','SRX10654238','bp0','PRJNA723608','SAMN18823570','16-9283_R1.fastq.gz','SRP315773']	2016	2021-04-21T19:19:00.000Z			MEX	North America	Baja California		Bos taurus	2	domestic cattle																					504	504291927	315315804	PRJNA723608								['input','bovis_baja_MEX']	tuberculosis: animal-adapted	La1	Mycobacterium bovis
SAMN13022882	SRR10272559	WGS	UNIVERSITY OF OTAGO	SRX6985786	Illumina MiSeq	PAIRED	RANDOM	GENOMIC	ILLUMINA	SRS5508983	SRP094503	['SAMN13022882','F_L001_001','F_L001_R1_001.fastq.gz','bp0','SRS5508983','SRR10272559','SRX6985786','SRP094503','NZ_R_F','356104','13022882','PRJNA356104']	2002	2019-10-13T20:34:00.000Z		37.7870 S 175.2793 E	NZL	Oceania	Hamilton	sputum	Homo sapiens	3	human																					202	202873591	121470304	PRJNA356104			90.71	515836	21	lineage4.4.1.1	Sensitive	['input','diff','tbprofiler']	tuberculosis: human-adapted	L4	Mycobacterium tuberculosis	Rangipo
SAMN07660010	SRR6045027	WGS	MODMEDMICOXFORD	SRX3192329	Illumina MiSeq	PAIRED	RANDOM	GENOMIC	ILLUMINA	SRS2520999	SRP117784	['401515','SRR6045027','SRX3192329','MMMOSAM:38064752-0be1-4965-8535-e231b0de94ab','MMMOSRA:38064752-0be1-4965-8535-e231b0de94ab','SRP117784','SAMN07660010','SRS2520999','7660010','PRJNA401515']	2016	2017-10-27T16:29:00.000Z			GBR	Europe	Oxford		Homo sapiens	3	human																					323	323559598	187752546	PRJNA401515								input	tuberculosis: human-adapted		Mycobacterium africanum
SAMEA7525896	ERR4797347	WGS	FOUNDATION FOR MEDICAL RESEARCH INDIA	ERX4666762	NextSeq 500	PAIRED	RANDOM	GENOMIC	ILLUMINA	ERS5282370	ERP124850	['experiment.10334','ERR4797347','ERS5282370','sample.10334','ERP124850','project.Mumbai','PRJEB41116','SAMEA7525896','run.10334','22459460','773292','ERX4666762']		2021-11-09T22:54:00.000Z			IND	Asia	Mumbai					S	S			S	S	S	S	S				S		S	S	S	S	S	S	560	560610000	239119911	PRJEB41116	['Walker_2022','CRyPTIC_reuse_table']		99.42	1707356	52	lineage2.2.1	Sensitive	['tree','Walker_2022','diff','CRyPTIC_reuse_table','tbprofiler','input','CRyPTIC_IND']	tuberculosis: unclassified		Mycobacterium tuberculosis
SAMEA114089803	ERR11773729	WGS	UCL CENTRE FOR CLINICAL MICROBIOLOGY	ERX11172417	NextSeq 550	PAIRED	RANDOM	GENOMIC	ILLUMINA	ERS16073646	ERP149436	['ERX11172417','ERR11773729','ERS16073646','SAMEA114089803','PRJEB64299','4da99455-d94f-43bb-96cc-eb7e1d7e89c2','ERP149436','TBA_572','webin-reads-TBA_572','1109088','41283185']	2018	2024-07-26T19:09:00.000Z		UCL CCM	ZAF	Africa			Homo sapiens	3	human																					933	933907216	391577337	PRJEB64299									tuberculosis: unclassified		Mycobacterium tuberculosis
SAMN40030400	SRR28044672	WGS	CHRISTIAN MEDICAL COLLAGE, VELLORE	SRX23696361	Illumina NovaSeq 6000	PAIRED	RANDOM	GENOMIC	ILLUMINA	SRS20526567	SRP226525	['SRX23696361','SRR28044672','40030400','SAMN40030400','2702021341_R1.fastq.gz','SRP226525','SRS20526567','2702021341','PRJNA575883','575883']	2021	2024-02-22T06:57:00.000Z		21.7679 N 78.8718 E	IND	Asia	Madhya Pradesh - Bhairopur	pulmonary	Homo sapiens	3	human																					784	784080184	355927411	PRJNA575883			99.32	1623768	51	lineage3.1.2	Sensitive	['tree','tbprofiler','diff','input']	tuberculosis: unclassified		Mycobacterium tuberculosis
SAMN41934536	SRR29477180	WGS	AGRICULTURE AND AGRI-FOOD CANADA	SRX24989023	Illumina NovaSeq 6000	PAIRED	RANDOM	GENOMIC	ILLUMINA	SRS21690834	SRP418573	['PRJNA925907','SRR29477180','AAFC_MAP_#1472_2018-03-07_08','SRX24989023','SRP418573','SRS21690834','925907','1472','SAMN41934536','41934536','NS.2014.001.IDT_i7_69---IDT_i5_69.1472_R1.fastq.gz']	2021	2024-06-20T14:22:00.000Z			CAN	North America	Ontario	feces	Bos taurus	2	domestic cattle																					1308	1308567510	409078983	PRJNA925907									NTM: avium complex		Mycobacterium avium subsp. paratuberculosis
SAMN04691954	SRR3394911	WGS	JCVI	SRX1709582	NextSeq 500	PAIRED	RANDOM	GENOMIC	ILLUMINA	SRS1399711	SRP068042	['GCID_NTM_00245_biosample','SRS1399711','SRR3394911','PRJNA305922','4691954','305922','GCID_NTM_00245_sra','SRX1709582','SAMN04691954','SRP068042']	2011	2016-04-15T18:13:00.000Z		33.646 S 19.448 E	ZAF	Africa																										274	274962242	125648572	PRJNA305922									unclassified mycobacteria		Mycobacterium sp.
SAMN36796990	SRR25489654	WGS	CENTER FOR TUBERCULOSIS CONTROL OF GUANGDONG PROVINCE	SRX21221184	Illumina NovaSeq 6000	SINGLE	RANDOM PCR	GENOMIC	ILLUMINA	SRS18478122	SRP452900	['PRJNA1001155','CMTB-73.bam','SRR25489654','36796990','SRS18478122','SRX21221184','SAMN36796990','1001155','SRP452900','bp0']	2021-04	2023-08-02T05:00:00.000Z		22.21 N 112.129 E	CHN	Asia	Guangdong		Homo sapiens	3	human																					1124	1124510348	126620913	PRJNA1001155									tuberculosis: human-adapted	L4	Mycobacterium tuberculosis	H37Rv
SAMEA115750084	ERR13290930	WGS	UNIVERSITY OF OXFORD, NUFFIELD DEPARTMENT OF MEDIC	ERX12661416	Illumina NovaSeq 6000	PAIRED	RANDOM PCR	GENOMIC	ILLUMINA	ERS20266371	ERP161058	['147783c12ff8','ERX12661416','SAMEA115750084','b28b5ff0-515d-42d2-bc0f-19e45ec26bb9','41909042','ERS20266371','ERP161058','PRJEB76547','webin-reads-147783c12ff8','ERR13290930','1124794']	2020	2024-08-10T12:05:00.000Z			TWN	Asia																										822	822568574	263699590	PRJEB76547								CRyPTIC_2024	tuberculosis: unclassified		Mycobacterium tuberculosis
SAMN16966237	SRR13180229	WGS	SCIENSANO	SRX9618490	Illumina MiSeq	PAIRED	RANDOM	GENOMIC	ILLUMINA	SRS7820688	SRP295468	['S20BD00934_1.fastq.gz','681718','SRS7820688','PRJNA681718','SRX9618490','bp0','16966237','SAMN16966237','S20BD00934','SRR13180229','SRP295468']	2020	2020-12-02T08:06:00.000Z			BEL	Europe			Homo sapiens	3	human																					379	379686551	177822266	PRJNA681718			99.36	1447377	76	lineage4.3	Sensitive	['tree','tbprofiler','input','diff']	tuberculosis: unclassified		Mycobacterium tuberculosis
SAMN27519805	SRR18714850	WGS	NIH / NIAID	SRX14815243	NextSeq 500	PAIRED	RANDOM	GENOMIC	ILLUMINA	SRS12571780	SRP369525	['SRR18714850','bp0','PRJNA825524','SRP369525','27519805','18811','SAMN27519805','UKR-505_lib41108_nextseq_ny0003_151bp.filtered_2nd.1.fastq.gz','SRX14815243','SRS12571780','825524']	2020	2022-04-11T14:30:00.000Z		50.7472 N 25.3254 E	UKR	Europe	Lutsk	sputum	Homo sapiens	3	human																					771	771592387	268655844	PRJNA825524			99.42	1701368	56	lineage4.8	Sensitive	['TB_Portals','diff','tree','input','tbprofiler']	tuberculosis: unclassified		Mycobacterium tuberculosis
SAMN06045516	SRR5043022	WGS	UNIVERSITY OF CALIFORNIA, SAN DIEGO	SRX2366105	Illumina HiSeq 2000	PAIRED	RANDOM	GENOMIC	ILLUMINA	SRS1812370	SRP092618	['SAMN06045516','PRJNA351843','SRS1812370','SRP092618','351843','myc32_CAGATC_L002_R2_001.fastq.gz','SRX2366105','6045516','SRR5043022','myc32']	2009	2016-11-21T16:14:00.000Z			USA	North America	San Diego CA																									979	979969800	586022593	PRJNA351843									NTM: avium complex		Mycobacterium avium
SAMEA2342349	ERR502317	WGS	SC	ERX467674	Illumina HiSeq 2000	PAIRED	RANDOM	GENOMIC	ILLUMINA	ERS400034	ERP003508	['ERR502317','ERX467674','SC_RUN_12274_7#78','ERS400034','PRJEB4239','M06007599-sc-1657840','230309','Isoniazid_resistant_TB_outbreak_investigation-sc-2013-07-02T11:32:57Z-2688','ERP003508','SC_EXP_12274_7#78','2776729','SAMEA2342349']		2014-06-10T21:16:00.000Z																														367	367744600	145813949	PRJEB4239			99.85	1785939	41	lineage4.6.2.2	HR-TB	['tbprofiler','input','Menardo_2021','tree','diff']	tuberculosis: human-adapted	L4	Mycobacterium tuberculosis
SAMN41724280	SRR29440791	WGS	SAPPHE	SRX24953024	NextSeq 500	PAIRED	RANDOM	GENOMIC	ILLUMINA	SRS21656735	SRP514414	['1831404760','SRS21656735','1120504','SRX24953024','41724280','1831404760_R1.fastq.gz','PRJNA1120504','SRP514414','SRR29440791','SAMN41724280']	2018	2024-06-17T19:11:00.000Z			AUS	Oceania			Homo sapiens	3	human																					385	385773894	166654528	PRJNA1120504									tuberculosis: unclassified		Mycobacterium tuberculosis
SAMEA115746766	ERR13285597	WGS	UNIVERSITY OF OXFORD, NUFFIELD DEPARTMENT OF MEDIC	ERX12656023	Illumina NovaSeq 6000	PAIRED	RANDOM PCR	GENOMIC	ILLUMINA	ERS20256650	ERP161058	['ERS20256650','PRJEB76547','b3c8cba2a403','ERX12656023','1124794','41890299','ERR13285597','webin-reads-b3c8cba2a403','SAMEA115746766','b28b5ff0-515d-42d2-bc0f-19e45ec26bb9','ERP161058']	2020	2024-08-11T00:20:00.000Z			USA	North America																										1364	1364386092	484632857	PRJEB76547								CRyPTIC_2024	tuberculosis: unclassified		Mycobacterium tuberculosis
SAMEA13291935	ERR9117747	WGS	NDM EXPERIEMENTAL MEDICINE	ERX8660840	Illumina HiSeq 2500	PAIRED	RANDOM	GENOMIC	ILLUMINA	ERS10894866	ERP135943	['ERR9117747','PRJEB51323','f507d2ff-e822-4277-a350-81f1c265a540','webin-reads-78848365-d537-4b18-95ad-3e03dfdfc817\-upload','SAMEA13291935','26521599','ERS10894866','ERX8660840','78848365-d537-4b18-95ad-3e03dfdfc817','813498','ERP135943']	2019	2022-05-09T07:47:00.000Z			GBR	Europe	Birmingham		Homo sapiens	3	human																					342	342464551	243649643	PRJEB51323								input	tuberculosis: unclassified		Mycobacterium tuberculosis
SAMN15701114	SRR12367191	WGS	DIVISION OF GENOMIC MEDICINE AND INNOVATION SUPPORT	SRX8866118	NextSeq 500	SINGLE	RANDOM PCR	GENOMIC	ILLUMINA	SRS7127088	SRP275544	['SRR12367191','650263','bp0','SAMN15701114','MTBDR180156_S94_good_1.fastq.gz','PRJNA650263','15701114','SRX8866118','MTBDR180156','SRP275544','SRS7127088']	2019	2020-08-03T04:31:00.000Z		15.87 N 100.99 E	THA	Asia		sputum	Homo sapiens	3	human																					66	66814887	33679431	PRJNA650263									tuberculosis: unclassified		Mycobacterium tuberculosis
SAMN07373504	SRR6064837	WGS	NML	SRX3209103	Illumina MiSeq	PAIRED	RANDOM	GENOMIC	ILLUMINA	SRS2534104	SRP118711	['7373504','PRJNA388806','388806','SRP118711','SRS2534104','NML28203b48-0277-4778-8ab5-a47e76fd7926','SRX3209103','1200144','SAMN07373504','SRR6064837']		2017-09-24T09:35:00.000Z			CAN	North America	Nunavut																									799	799572996	531202478	PRJNA388806			99.78	1181203	81	lineage4.8	Sensitive	['Napier_2020','input','tree','diff','tbprofiler']	tuberculosis: human-adapted	L4.8	Mycobacterium tuberculosis
SAMEA112801597	ERR11067794	WGS	FZB	ERX10514724	NextSeq 2000	PAIRED		GENOMIC	ILLUMINA	ERS14809143	ERP010814	['287903','ena-EXPERIMENT-TAB-21-03-2023-12:28:22:514-126069','22000779','PRJEB9680','ERR11067794','ena-RUN-TAB-21-03-2023-12:28:22:514-126070','ERS14809143','ERX10514724','ena-STUDY-FZB-22-06-2015-17:16:39:392-292','SAMEA112801597','ERP010814','33853653']		2023-07-21T02:01:00.000Z																														807	807383393	270659202	PRJEB9680			99.58	1726135	52	lineage4.4.1.1	Sensitive	['input','tree','diff','tbprofiler']	tuberculosis: unclassified		Mycobacterium tuberculosis
SAMN33756423	SRR23861769	WGS	NIH / NIAID	SRX19674430	NextSeq 500	PAIRED	RANDOM	GENOMIC	ILLUMINA	SRS17044682	SRP427259	['944654','SRX19674430','SRP427259','35030','SRR23861769','PRJNA944654','SRS17044682','33756423','TBPO-2414_lib46866_nextseq_ny0024_151bp.filtered_2nd.1.fastq.gz','SAMN33756423','bp0']	2016	2023-03-17T00:34:00.000Z		41.7151 N 44.8271 E	GEO	Asia	Tbilisi	sputum	Homo sapiens	3	human																					614	614613085	203770111	PRJNA944654			99.59	1723443	53	lineage4.8	Sensitive	['diff','input','tbprofiler','tree']	tuberculosis: unclassified		Mycobacterium tuberculosis
SAMEA115743769	ERR13267574	WGS	UNIVERSITY OF OXFORD, NUFFIELD DEPARTMENT OF MEDIC	ERX12638000	NextSeq 500	PAIRED	RANDOM PCR	GENOMIC	ILLUMINA	ERS20253653	ERP161058	['webin-reads-efc483cab256','ERS20253653','b28b5ff0-515d-42d2-bc0f-19e45ec26bb9','PRJEB76547','41869812','ERR13267574','1124794','ERP161058','SAMEA115743769','efc483cab256','ERX12638000']	2020	2024-08-20T14:21:00.000Z			DEU	Europe																										581	581587746	251758300	PRJEB76547								CRyPTIC_2024	tuberculosis: unclassified		Mycobacterium tuberculosis
SAMN31135774	SRR21798493	WGS	SAN RAFFAELE SCIENTIFIC INSTITUTE	SRX17792428	Illumina MiSeq	PAIRED	RANDOM	GENOMIC	ILLUMINA	SRS15318269	SRP400886	['S22','886608','31135774','CZ18018_ILL-Q13-RP0-PH4_150bp_R1.fastq.gz','PRJNA886608','SRS15318269','SAMN31135774','SRP400886','CZ18018','SRR21798493','SRX17792428']	2021	2022-10-04T04:09:00.000Z		50 N 14 E	CZE	Europe			Homo sapiens	3	human																					229	229614233	126652990	PRJNA886608			99.71	1441971	47	lineage4.3.4.2	HR-TB	['tree','input','diff','tbprofiler']	tuberculosis: unclassified		Mycobacterium tuberculosis
SAMN27519751	SRR18714958	WGS	NIH / NIAID	SRX14815575	NextSeq 500	PAIRED	RANDOM	GENOMIC	ILLUMINA	SRS12572112	SRP369525	['27519751','PRJNA825524','SRS12572112','825524','SAMN27519751','18435','SRX14815575','bp0','UKR-251_lib40522_nextseq_nx0121_151bp.filtered_2nd.1.fastq.gz','SRP369525','SRR18714958']	2020	2022-04-11T14:29:00.000Z		51.4982 N 31.2893 E	UKR	Europe	Chernihiv	sputum	Homo sapiens	3	human																					475	475962440	217103091	PRJNA825524			99.49	1587237	53	lineage2.2.1	Sensitive	['diff','tree','input','TB_Portals','tbprofiler']	tuberculosis: unclassified		Mycobacterium tuberculosis
SAMD00207386	DRR213597	WGS	KIH	DRX203938	Illumina HiSeq 2000	PAIRED	RANDOM	GENOMIC	ILLUMINA	DRS147113	DRP006327	['DRX203938','DRR213597','15585714','DRS147113','SAMD00207386','647566','DRP006327','PRJDB8908']		2020-07-20T18:01:00.000Z		34.34 N 135.30 E	JPN	Asia	Sakai		Homo sapiens	3	human																					682	682544100	273842567	PRJDB8908			67.59	1194925	42	lineage2.2.2	MDR-TB	['tbprofiler','tree','input','diff']	tuberculosis: unclassified		Mycobacterium tuberculosis
SAMN42034900	SRR29539795	WGS	NIAID TB PORTALS PROGRAM	SRX25046993	NextSeq 2000	PAIRED	RANDOM	GENOMIC	ILLUMINA	SRS21744140	SRP515897	['42034900','58738','1074785','SAMN42034900','TBPO-4196_lib57189_nextseq_nz0002_151bp.filtered_2_bwa.1.fastq.gz','SRR29539795','SRX25046993','PRJNA1074785','SRP515897','SRS21744140']	2022	2024-06-25T13:52:00.000Z		48.3794 N 31.1656 E	UKR	Europe		sputum	Homo sapiens	3	human																					546	546335582	187687207	PRJNA1074785									tuberculosis: unclassified		Mycobacterium tuberculosis
SAMEA12853023	ERR11244577	WGS	SWISS TROPICAL AND PUBLIC HEALTH INSTITUTE	ERX10652781	Illumina NovaSeq 6000	SINGLE	RANDOM	GENOMIC	ILLUMINA	ERS10460425	ERP135175	['ERR11244577','34307047','ena-EXPERIMENT-TAB-17-04-2023-19:57:14:280-5251','8cc6b8bd-130a-4c76-a0b2-3197bafe5cc6','ERS10460425','G43581','930268','ERX10652781','ena-RUN-TAB-17-04-2023-19:57:14:281-5252','SAMEA12853023','ERP135175','PRJEB50582']	2015	2023-07-27T09:54:00.000Z			GEO	Asia		sputum																								215	215696307	78754628	PRJEB50582									tuberculosis: unclassified		Mycobacterium tuberculosis
SAMEA1117811	ERR2512630	WGS	PHE	ERX2531840	Illumina MiSeq	PAIRED	RANDOM	GENOMIC	ILLUMINA	ERS2397220	ERP107961	['PRJEB25991','ERX2531840','493034','run.4209','experiment.4209','ERR2512630','ERS2397220','10121757','sample.4209','ERP107961','SAMEA1117811','project.First_10k_genomes_study_set_4']		2021-10-23T15:04:00.000Z			GBR	Europe	England									S		S					S	S								212	212762023	129128621	PRJEB25991	Walker_2022		97.22	1214361	39	lineage4.8	Sensitive	['Walker_2022','tree','CRyPTIC_PHE','diff','Napier_2020','input','tbprofiler']	tuberculosis: human-adapted	L4.8	Mycobacterium tuberculosis
SAMEA104360977	ERR2988397	WGS	WELLCOME SANGER INSTITUTE	ERX2990812	HiSeq X Ten	PAIRED	RANDOM	GENOMIC	ILLUMINA	ERS1985955	ERP024108	['PRJEB21813','Mycobacteria_in_non_CF_bronchiectasis_patients-sc-4853','ERR2988397','10670074','SC_RUN_24497_8#263','512657','ERS1985955','ERP024108','ERX2990812','9ba0fdda-a525-11e7-854e-3c4a9275d6c8','SC_EXP_24497_8#263','SAMEA104360977']		2020-02-28T18:15:00.000Z																														319	319905882	136613188	PRJEB21813									NTM: avium complex		Mycobacterium avium
SAMN36835047	SRR25515057	WGS	SHANDONG PROVINCIAL HOSPITAL	SRX21245520	Illumina HiSeq 4000	PAIRED	RANDOM	GENOMIC	ILLUMINA	SRS18499801	SRP453313	['SRS18499801','SRX21245520','1002108','SRP453313','PRJNA1002108','SAMN36835047','T2527','SRR25515057','T2527.IS300_Clean.1.fastq.gz','bp0','36835047']	2018	2023-08-04T04:40:00.000Z		36.40 N 117.00 E	CHN	Asia	Shandong	As reported: phlegm	Homo sapiens	3	human																					1144	1144333800	483274752	PRJNA1002108			99.54	1862320	65	lineage2.2.1	Pre-XDR-TB	['input','tree','diff','tbprofiler']	tuberculosis: human-adapted	L4	Mycobacterium tuberculosis	H37Rv
SAMN36834966	SRR25515626	WGS	SHANDONG PROVINCIAL HOSPITAL	SRX21246273	Illumina HiSeq 4000	PAIRED	RANDOM	GENOMIC	ILLUMINA	SRS18500554	SRP453313	['SRX21246273','PRJNA1002108','T2358','1002108','SRR25515626','SRS18500554','SRP453313','36834966','bp0','SAMN36834966','T2358.IS300_Clean.1.fastq.gz']	2018	2023-08-04T04:43:00.000Z		36.40 N 117.00 E	CHN	Asia	Shandong	As reported: phlegm	Homo sapiens	3	human																					1147	1147456500	476831500	PRJNA1002108			99.58	1845698	63	lineage2.2.1	Sensitive	['input','tbprofiler','diff','tree']	tuberculosis: human-adapted	L4	Mycobacterium tuberculosis	H37Rv
SAMN40030782	SRR28044894	WGS	CHRISTIAN MEDICAL COLLAGE, VELLORE	SRX23696140	Illumina NovaSeq 6000	PAIRED	RANDOM	GENOMIC	ILLUMINA	SRS20526374	SRP226525	['575883','1901011762_R1.fastq.gz','SRR28044894','PRJNA575883','1901011762','SRP226525','SAMN40030782','SRX23696140','40030782','SRS20526374']	2022	2024-02-22T06:57:00.000Z		21.7679 N 78.8718 E	IND	Asia	Madhya Pradesh - Bhairopur		Homo sapiens	3	human																					1444	1444431572	473225459	PRJNA575883			75.03	1228309	37	lineage4.3.3	MDR-TB	['diff','tbprofiler','tree','input']	tuberculosis: unclassified		Mycobacterium tuberculosis
SAMEA6456139	ERR3803994	WGS	INSTITUTE OF TROPICAL MEDICINE	ERX3805884	Illumina HiSeq 2500	PAIRED	RANDOM	GENOMIC	ILLUMINA	ERS4221653	ERP119211	['webin-reads-E12-8672','ERP119211','PRJEB36076','600196','ena-STUDY-Institute of tropical medicine-08-01-2020-09:16:49:129-1770','13827937','ERR3803994','ERS4221653','E12-8672','SAMEA6456139','ERX3805884']	2012	2020-01-19T00:20:00.000Z			GMB	Africa		sputum	Homo sapiens	3	human																					282	282751865	199705545	PRJEB36076								['input','Menardo_2021']	tuberculosis: human-adapted	L4	Mycobacterium africanum
SAMN43779944	SRR30673721	WGS	FIND, THE FOUNDATION FOR INNOVATIVE NEW DIAGNOSTICS	SRX26092302	NextSeq 500	PAIRED	RANDOM	GENOMIC	ILLUMINA	SRS22658618	SRP532857	['SRX26092302','SAMN43779944','TB038040080','1160005','WGS-TB038040080','SRS22658618','43779944','TB038040080_R1.fastq.gz','SRP532857','SRR30673721','PRJNA1160005']	2021	2024-09-16T05:02:00.000Z			GEO	Asia		sputum	Homo sapiens	3	human																					304	304960234	128295356	PRJNA1160005									tuberculosis: unclassified		Mycobacterium tuberculosis
SAMD00178607	DRR184645	WGS	RIT_JATA	DRX175126	Illumina HiSeq 2500	PAIRED	RANDOM	GENOMIC	ILLUMINA	DRS114084	DRP005599	['590379','DRR184645','DRP005599','SAMD00178607','13322985','DRX175126','PRJDB8544','DRS114084']		2019-11-18T19:20:00.000Z			VNM	Asia	Hanoi																									2426	2426721600	1225156315	PRJDB8544			99.59	1844268	63	lineage2.2.1	Sensitive	['tree','input','Napier_2020','tbprofiler','diff']	tuberculosis: human-adapted	L2.2.1	Mycobacterium tuberculosis
SAMN25152243	SRR17688721	WGS	CHONGQING MEDICAL UNIVERSITY	SRX13851982	Illumina NovaSeq 6000	PAIRED	RANDOM	GENOMIC	ILLUMINA	SRS11728806	SRP349160	['785273','SRP349160','SRS11728806','25152243','PRJNA785273','X66','X66_FDSW210068406-1r_1.fq.gz','SRR17688721','X66_FDSW210068406','SRX13851982','SAMN25152243','bp0']	2017	2022-01-21T08:40:00.000Z			CHN	Asia	Chongqing City																									1447	1447319700	428320905	PRJNA785273			99.54	1833321	62	lineage2.2.1	RR-TB	['diff','tbprofiler','input','tree']	tuberculosis: unclassified		Mycobacterium tuberculosis
SAMN06091778	SRR5065358	WGS	UNIVERSITY OF MELBOURNE	SRX2385725	Illumina HiSeq 2500	PAIRED	RANDOM	GENOMIC	ILLUMINA	SRS1827790	SRP094134	['SRP094134','SRS1827790','HCMC0081','PRJNA355614','02MTB2079_S122_L002_2.fastq.gz','6091778','SRX2385725','355614','SAMN06091778','SRR5065358','bp0']	2011-05	2016-11-30T22:51:00.000Z		10.82 N 106.63 E	VNM	Asia	Ho Chi Minh City	sputum	Homo sapiens	3	human																					324	324205138	157920177	PRJNA355614			99.52	1437468	48	lineage2.2.1.1	HR-TB	['diff','Menardo_2021','tree','tbprofiler','Napier_2020','input']	tuberculosis: human-adapted	L2.2.1.1	Mycobacterium tuberculosis
SAMEA3558420	ERR1034887	WGS	LSHTM	ERX1113685	Illumina MiSeq	PAIRED		GENOMIC	ILLUMINA	ERS865569	ERP011639	['ERR1034887','ena-STUDY-LSHTM-18-08-2015-18:02:02:463-104','ena-EXPERIMENT-LSHTM-25-09-2015-14:04:49:438-312','SAMEA3558420','ERS865569','PRJEB10385','ERP011639','ERX1113685','mtb312','297845','ena-RUN-LSHTM-25-09-2015-14:04:49:438-312','4154716']		2015-12-10T05:02:00.000Z			PRT	Europe						S	S		S	R	S	R	S		S	S	R	R	R							776	776385600	515524435	PRJEB10385	Coll_2018		99.65	1640268	38	lineage4.6.1.2	MDR-TB	['Napier_2020','diff','tree','input','tbprofiler','Coll_2018']	tuberculosis: human-adapted	L4.6.1.2	Mycobacterium tuberculosis
SAMEA112800574	ERR11050553	WGS	FZB	ERX10497344	NextSeq 500	PAIRED		GENOMIC	ILLUMINA	ERS14808120	ERP010814	['21002845','ERP010814','ERS14808120','33852630','287903','SAMEA112800574','ERR11050553','ERX10497344','ena-EXPERIMENT-TAB-21-03-2023-10:58:00:028-107365','PRJEB9680','ena-RUN-TAB-21-03-2023-10:58:00:028-107366','ena-STUDY-FZB-22-06-2015-17:16:39:392-292']		2023-07-20T23:18:00.000Z																														942	942768727	443492991	PRJEB9680			99.22	1403354	45	lineage1.2.1.1	Other	['tbprofiler','tree','diff','input']	tuberculosis: unclassified		Mycobacterium tuberculosis
SAMEA7564370	ERR4832054	WGS	OUCRU-HCMC	ERX4701997	Illumina MiSeq	PAIRED	RANDOM	GENOMIC	ILLUMINA	ERS5321001	ERP125021	['773347','22479938','PRJEB41280','project.CRyPTIC_08_02TB','ERR4832054','experiment.32993','SAMEA7564370','ERS5321001','ERP125021','sample.32993','run.32993','ERX4701997']		2021-11-11T12:01:00.000Z			VNM	Asia						S				R	S	R	S	S				R		S	S	S	S	S	S	191	191249570	126176572	PRJEB41280	['CRyPTIC_reuse_table','Walker_2022']		99.29	412811	20	lineage2.2.1.1	MDR-TB	['Walker_2022','diff','CRyPTIC_OUCRU','input','tbprofiler','CRyPTIC_reuse_table']	tuberculosis: unclassified		Mycobacterium tuberculosis
SAMN08629334	SRR6797439	WGS	SAN RAFFAELE	SRX3756258	Illumina HiSeq 2500	PAIRED	RANDOM	GENOMIC	ILLUMINA	SRS3011951	SRP128089	['SRR6797439','132785_WGS','SRS3011951','132785_210916_BGD_210916_100.gatk.bam','bp0','SAMN08629334','8629334','PRJNA428596','132785','428596','SRP128089','SRX3756258']		2018-03-02T06:22:00.000Z							Homo sapiens	3	human																					44	44793803	21314655	PRJNA428596								input	tuberculosis: unclassified		Mycobacterium tuberculosis
SAMEA5189997	ERR4188377	WGS	WELLCOME SANGER INSTITUTE	ERX4150146	HiSeq X Ten	PAIRED	RANDOM	GENOMIC	ILLUMINA	ERS2997491	ERP021867	['ERS2997491','480613','Exploring_the_richness_of_Mycobacterium_bovis_strain_diversity-sc-4667','31f12f88-ff90-11e8-9f73-3c4a9275d6c8','SAMEA5189997','ERR4188377','ERP021867','PRJEB19799','SC_RUN_29594_1#248','15093494','SC_EXP_29594_1#248','ERX4150146']		2020-06-04T09:30:00.000Z			GBR	Europe																										235	235611038	60105438	PRJEB19799			99.44	1321240	46	La1.8.1	Other	['diff','input','tree','tbprofiler','bovis_GBR']	tuberculosis: animal-adapted	La1	Mycobacterium bovis
SAMEA1101366	ERR2510189	WGS	UNIVERSIDAD PERUANA CAYETANO HEREDIA	ERX2529604	Illumina HiSeq 2000	PAIRED	RANDOM	GENOMIC	ILLUMINA	ERS2394505	ERP107940	['ERR2510189','10120817','sample.3199','experiment.3199','project.First_10k_genomes_study_set_2','ERP107940','ERX2529604','493032','run.3199','SAMEA1101366','PRJEB25971','ERS2394505']		2022-07-23T22:18:00.000Z			PER	South America												R						R								535	535306419	399674502	PRJEB25971	Walker_2022		99.76	1556106	35	lineage4.3.3	HR-TB	['tree','Napier_2020','Walker_2022','tbprofiler','diff','CRyPTIC_UPCH','input']	tuberculosis: human-adapted	L4.3.3	Mycobacterium tuberculosis
SAMN27519569	SRR18715411	WGS	NIH / NIAID	SRX14815717	NextSeq 500	PAIRED	RANDOM	GENOMIC	ILLUMINA	SRS12572254	SRP369525	['SAMN27519569','SRS12572254','SRP369525','SRR18715411','bp0','16781','PRJNA825524','27519569','SRX14815717','825524','TBPO-1496_lib40140_nextseq_nx0121_151bp.filtered_2nd.1.fastq.gz']	2020	2022-04-11T14:33:00.000Z		41.7151 N 44.8271 E	GEO	Asia	Tbilisi	sputum	Homo sapiens	3	human																					964	964766599	430392629	PRJNA825524								['input','TB_Portals']	tuberculosis: unclassified		Mycobacterium tuberculosis
SAMN09099667	SRR7069764	OTHER	MODMEDMICOXFORD	SRX4000789	Illumina MiSeq	PAIRED		OTHER	ILLUMINA	SRS3284075	SRP076676	['SRS3284075','MMMOSRA:eb261018-8659-4aed-bfd1-fa1b98821a4a','SRX4000789','SAMN09099667','302362','SRP076676','SRR7069764','9099667','MMMOSAM:eb261018-8659-4aed-bfd1-fa1b98821a4a','PRJNA302362']	2016	2018-04-26T14:23:00.000Z			GBR	Europe			Homo sapiens	3	human																					316	316442730	196169734	PRJNA302362									tuberculosis: unclassified		Mycobacterium tuberculosis
SAMEA112181525	ERR10610050	WGS	UNIVERSITY OF ANTWERP	ERX10082400	Illumina HiSeq 2500	PAIRED	RANDOM PCR	GENOMIC	ILLUMINA	ERS14291365	ERP142932	['aae09883-fd24-4fcc-881e-56543f55ec3d','ERP142932','ERX10082400','ena-RUN-TAB-05-12-2022-05:55:53:605-35357','SAMEA112181525','GA065-224','PRJEB57919','ERR10610050','907686','32068900','ERS14291365','ena-EXPERIMENT-TAB-05-12-2022-05:55:53:605-35356']	2012	2022-12-07T17:52:00.000Z			ZAF	Africa		sputum	Homo sapiens	3	human																					1753	1753059868	833557439	PRJEB57919			99.67	1150054	39	lineage4.4.1.1	RR-TB	['tbprofiler','diff','tree','input']	tuberculosis: unclassified		Mycobacterium tuberculosis
SAMN06578963	SRR5341459	WGS	INSTITUTE OF BIOINFORMATICS	SRX2638152	Illumina HiSeq 2500	PAIRED	RANDOM	GENOMIC	ILLUMINA	SRS2046174	SRP101836	['bp0','JAL_IOB_13_R1.fastq.gz','6578963','LIB26065','JAL_IOB_13','SRR5341459','379070','SRS2046174','SAMN06578963','PRJNA379070','SRP101836','SRX2638152']	2014	2017-03-14T17:02:00.000Z		26.8467 N 80.9462 E	IND	Asia	Uttar Pradesh	sputum	Homo sapiens	3	human																					752	752024750	298222376	PRJNA379070			99.44	1622337	45	lineage3	Sensitive	['tree','tbprofiler','diff','Menardo_2021','input']	tuberculosis: human-adapted	L3	Mycobacterium tuberculosis
SAMEA7560568	ERR4828131	WGS	IML GAUTING	ERX4698115	NextSeq 500	PAIRED	RANDOM	GENOMIC	ILLUMINA	ERS5317204	ERP124980	['run.2740','ERS5317204','experiment.2740','project.Central_Asia','ERR4828131','SAMEA7560568','ERX4698115','22476138','sample.2740','ERP124980','773307','PRJEB41239']		2021-11-12T01:45:00.000Z																														1678	1678767380	817757078	PRJEB41239			99.47	1256207	41	lineage2.2.1	Pre-XDR-TB	['tbprofiler','tree','diff','input','CRyPTIC_Gauting_CentralAsia']	tuberculosis: unclassified		Mycobacterium tuberculosis
SAMN36834488	SRR25515229	WGS	SHANDONG PROVINCIAL HOSPITAL	SRX21245348	Illumina HiSeq 4000	PAIRED	RANDOM	GENOMIC	ILLUMINA	SRS18499629	SRP453313	['bp0','T1158.IS300_Clean.1.fastq.gz','SRR25515229','SAMN36834488','SRS18499629','T1158','36834488','SRX21245348','SRP453313','PRJNA1002108','1002108']	2017	2023-08-04T04:41:00.000Z		36.40 N 117.00 E	CHN	Asia	Shandong	As reported: phlegm	Homo sapiens	3	human																					1144	1144652400	496653080	PRJNA1002108			99.04	1788885	60	lineage2.2.1	Other	['tree','input','diff','tbprofiler']	tuberculosis: human-adapted	L4	Mycobacterium tuberculosis	H37Rv
SAMEA7547543	ERR4814037	WGS	BRAZIL	ERX4684027	Illumina HiSeq 4000	PAIRED	RANDOM	GENOMIC	ILLUMINA	ERS5304197	ERP124940	['SAMEA7547543','773302','ERX4684027','sample.16910','experiment.16910','ERP124940','ERR4814037','PRJEB41200','project.Brazil','22466936','run.16910','ERS5304197']	2017	2021-11-10T11:01:00.000Z			BRA	South America																										481	481239900	216702064	PRJEB41200			99.64	1702314	60	lineage4.8	Sensitive	['standford','tbprofiler','tree','diff','CRyPTIC_BRA','input']	tuberculosis: unclassified		Mycobacterium tuberculosis
SAMEA7548122	ERR4814763	WGS	PUBLIC HEALTH ENGLAND	ERX4684605	Illumina HiSeq 2500	PAIRED	RANDOM	GENOMIC	ILLUMINA	ERS5304775	ERP124941	['ERR4814763','ERX4684605','22467520','PRJEB41201','run.17583','experiment.17583','ERP124941','SAMEA7548122','773303','project.PHE-TB','sample.17583','ERS5304775']		2021-11-10T12:01:00.000Z			GBR	Europe										S		S						S								107	107292849	51237269	PRJEB41201	Walker_2022		67.43	655580	14	lineage2.2.1	Sensitive	['Walker_2022','tbprofiler','diff','tree','input','CRyPTIC_PHE']	tuberculosis: unclassified		Mycobacterium tuberculosis
SAMN06092403	SRR5067499	WGS	UNIVERSITY OF MELBOURNE	SRX2387797	Illumina HiSeq 2500	PAIRED	RANDOM	GENOMIC	ILLUMINA	SRS1829739	SRP094134	['SRX2387797','6092403','SRR5067499','SRP094134','02MTB1253_2.fastq.gz','355614','bp0','SRS1829739','HCMC0706','PRJNA355614','SAMN06092403']	2010-04	2016-12-01T21:02:00.000Z		10.82 N 106.63 E	VNM	Asia	Ho Chi Minh City	sputum	Homo sapiens	3	human																					510	510837213	263795592	PRJNA355614			99.47	1160469	39	lineage2.2.1	Sensitive	['Napier_2020','Menardo_2021','tree','diff','tbprofiler','input']	tuberculosis: human-adapted	L2.2.1	Mycobacterium tuberculosis
SAMN34382780	SRR24326219	WGS	AGRICULTURE AND AGRI-FOOD CANADA	SRX20120662	Illumina NovaSeq 6000	PAIRED	RANDOM	GENOMIC	ILLUMINA	SRS17449703	SRP418573	['34382780','SRX20120662','AAFC_MAP_#123_2018-03-07_01','SRR24326219','SRP418573','925907','SAMN34382780','SRS17449703','NS.1755.002.IDT_i7_184---IDT_i5_184.123_R1.fastq.gz','PRJNA925907','AAFC_MAP_#123']	2020	2023-04-27T16:25:00.000Z			CAN	North America	Ontario	feces	Bos taurus	2	domestic cattle																					554	554585250	182286606	PRJNA925907									NTM: avium complex		Mycobacterium avium subsp. paratuberculosis
G2822													2018				ESP	Europe	province of Valencia					S					S																				No	99.72	1035559	54	lineage4.8	Sensitive	['input','diff','tbprofiler','tree','TGU']	tuberculosis: unclassified		Mycobacterium tuberculosis
SAMEA115745650	ERR13284437	WGS	UNIVERSITY OF OXFORD, NUFFIELD DEPARTMENT OF MEDIC	ERX12654863	NextSeq 500	PAIRED	RANDOM PCR	GENOMIC	ILLUMINA	ERS20255534	ERP161058	['ERS20255534','PRJEB76547','1124794','SAMEA115745650','ea92a2af58a8','webin-reads-ea92a2af58a8','ERP161058','ERX12654863','b28b5ff0-515d-42d2-bc0f-19e45ec26bb9','41889272','ERR13284437']	2020	2024-08-11T02:33:00.000Z			DEU	Europe																										591	591087599	290337879	PRJEB76547								CRyPTIC_2024	tuberculosis: unclassified		Mycobacterium tuberculosis
SAMN27519893	SRR18714836	WGS	NIH / NIAID	SRX14815257	NextSeq 500	PAIRED	RANDOM	GENOMIC	ILLUMINA	SRS12571794	SRP369525	['19772','27519893','SAMN27519893','825524','SRS12571794','SRX14815257','UKR-329_lib40765_nextseq_n0314_151bp.filtered_2nd.1.fastq.gz','SRP369525','bp0','SRR18714836','PRJNA825524']	2020	2022-04-11T14:29:00.000Z		50.2547 N 28.6587 E	UKR	Europe	Zhytomyr	sputum	Homo sapiens	3	human																					401	401440774	181360502	PRJNA825524			99.55	1469034	49	lineage2.2.1	Pre-XDR-TB	['tree','input','TB_Portals','tbprofiler','diff']	tuberculosis: unclassified		Mycobacterium tuberculosis
SAMEA112804691	ERR11080859	WGS	FZB	ERX10528228	NextSeq 500	PAIRED		GENOMIC	ILLUMINA	ERS14812237	ERP010814	['ERR11080859','ERP010814','ena-STUDY-FZB-22-06-2015-17:16:39:392-292','ERX10528228','ena-EXPERIMENT-TAB-22-03-2023-09:21:25:261-111816','ena-RUN-TAB-22-03-2023-09:21:25:261-111817','SAMEA112804691','33892788','287903','PRJEB9680','3000-04','ERS14812237']		2023-07-22T01:17:00.000Z																														447	447593859	190458569	PRJEB9680			99.53	1664113	56	lineage2.2.1	Sensitive	['input','tbprofiler','tree','diff']	tuberculosis: unclassified		Mycobacterium tuberculosis
SAMN07766121	SRR6153111	WGS	BC CENTRE FOR DISEASE CONTROL PUBLIC HEALTH LABORATORY	SRX3265226	HiSeq X Ten	PAIRED	RANDOM	GENOMIC	ILLUMINA	SRS2577451	SRP119652	['7766121','SRX3265226','413593','SAMN07766121','BC09-Mtb212','SRS2577451','BC09-Mtb212_2.fastq.gz','SRR6153111','PRJNA413593','SRP119652']	2009	2017-10-10T18:36:00.000Z		49.15 N 123.7 W	CAN	North America	British Columbia		Homo sapiens	3	human					S		S						S	S							554	554122750	225432003	PRJNA413593	CRyPTIC_WHO2021_PMC7612554		99.49	1911904	54	lineage2.2.1	Sensitive	['tbprofiler','input','tree','Napier_2020','diff','Walker_2022']	tuberculosis: human-adapted	L2	Mycobacterium tuberculosis
SAMEA114443670	ERR13258419	WGS	SEOUL NATIONAL UNIVERSITY	ERX12628754	Illumina MiSeq	PAIRED	RANDOM	GENOMIC	ILLUMINA	ERS16431454	ERP151439	['ERS16431454','webin-reads-GReAT_JP_535','ERX12628754','1022751','PRJEB66375','c7f31963-9edb-49ef-a000-987e031fb6cb','GReAT_JP_535','ERR13258419','SAMEA114443670','ERP151439','41835170']	2012	2024-08-19T15:59:00.000Z			JPN	Asia		sputum	Homo sapiens	3	human																					559	559117640	342358225	PRJEB66375									tuberculosis: unclassified		Mycobacterium tuberculosis
SAMN30958040	SRR21700965	WGS	CENTRE FOR TUBERCULOSIS CONTROL OF GUANGDONG PROVINCE	SRX17698324	Illumina NovaSeq 6000	PAIRED	RANDOM	GENOMIC	ILLUMINA	SRS15229060	SRP399499	['883019','SRS15229060','SRX17698324','30958040','PRJNA883019','D20002412a','SRP399499','SRR21700965','bp0','D20002412a.realigned.bam','SAMN30958040','GDTB-110']	2016	2022-09-25T13:14:00.000Z		23.08 N 113.14 E	CHN	Asia	Guangdong		Homo sapiens	3	human																					1245	1245952460	111196831	PRJNA883019			99.98	1826151	62	lineage4.9	Other	['diff','tbprofiler','tree','input']	tuberculosis: human-adapted	L4	Mycobacterium tuberculosis	H37Rv
SAMEA114303701	ERR11893459	WGS	AGRIFOOD AND BIOSCIENCES INSTITUTE	ERX11277855	Illumina MiSeq	PAIRED	PCR	GENOMIC	ILLUMINA	ERS16292903	ERP150539	['SAMEA114303701','4c145ca5-9bec-4f13-b565-d365784e5168','ERX11277855','ERP150539','ERR11893459','PRJEB65421','BTB_GLA_904','ena-EXPERIMENT-TAB-25-08-2023-17:17:38:045-7175','ERS16292903','37159254','ena-RUN-TAB-25-08-2023-17:17:38:045-7176','1009581']	2012	2023-09-01T14:27:00.000Z			GBR	Europe			Bos taurus	3	domestic cattle																					246	246018856	153402851	PRJEB65421			99.36	695544	38	La1.8.1	Other	['tree','input','tbprofiler','diff']	tuberculosis: animal-adapted	La1	Mycobacterium bovis
SAMN40466051	SRR28351233	WGS	FIND, THE FOUNDATION FOR INNOVATIVE NEW DIAGNOSTICS	SRX23956584	Illumina HiSeq X	PAIRED	RANDOM	GENOMIC	ILLUMINA	SRS20756928	SRP495384	['PRJNA1087582','SAMN40466051','SRX23956584','TB034030075_R1.fastq.gz','SRP495384','WGS-TB034030075','SRS20756928','SRR28351233','40466051','TB034030075','1087582']	2019-09	2024-03-15T05:39:00.000Z			MDA	Europe		sputum	Homo sapiens	3	human																					1226	1226765676	524824606	PRJNA1087582			99.7	1750793	55	lineage2.2.1	Pre-XDR-TB	['diff','tree','tbprofiler','input']	tuberculosis: unclassified		Mycobacterium tuberculosis
SAMEA1119540	ERR2514359	WGS	PHE	ERX2533569	Illumina HiSeq 2000	PAIRED	RANDOM	GENOMIC	ILLUMINA	ERS2398949	ERP107961	['sample.6371','ERS2398949','run.6371','10123486','SAMEA1119540','experiment.6371','ERP107961','ERR2514359','project.First_10k_genomes_study_set_4','493034','PRJEB25991','ERX2533569']		2021-10-23T17:07:00.000Z			GBR	Europe	England									S		S					S	S								375	375284400	272477919	PRJEB25991	Walker_2022		99.57	1801804	42	lineage4.4	Other	['input','Walker_2022','diff','tbprofiler','CRyPTIC_PHE','Napier_2020']	tuberculosis: human-adapted	L4.4	Mycobacterium tuberculosis
SAMEA115475373	ERR12861856	WGS	FZB	ERX12234667	NextSeq 2000	PAIRED		GENOMIC	ILLUMINA	ERS18730706	ERP155761	['ERS18730706','ena-EXPERIMENT-TAB-09-04-2024-07:38:17:598-277896','ena-RUN-TAB-09-04-2024-07:38:17:598-277897','22008828','1099072','ERX12234667','SAMEA115475373','ERR12861856','PRJEB70863','58e09715-988e-44b5-93dc-ec559775a03f','42734520','ERP155761']	2021	2024-08-15T01:15:00.000Z			DEU	Europe																										705	705682279	259927116	PRJEB70863									NTM: avium complex		Mycobacterium intracellulare subsp. chimaera
SAMEA113941111	ERR11879595	WGS	STELLENBOSCH UNIVERSITY	ERX11273183	Illumina MiniSeq	PAIRED	RANDOM PCR	GENOMIC	ILLUMINA	ERS15935363	ERP148698	['ERS15935363','ERX11273183','ena-RUN-TAB-23-08-2023-14:12:49:401-35','PRJEB63553','ERP148698','NB18254-Illumina','9221aa09-9bab-4093-933a-218252afaee2','ena-EXPERIMENT-TAB-23-08-2023-14:12:49:400-34','1009579','37158702','ERR11879595','SAMEA113941111']	2019	2023-09-01T07:08:00.000Z			ZAF	Africa			Syncerus caffer	3	African buffalo																					397	397487810	103230577	PRJEB63553			99.43	1280831	68	La1.8.1	Other	['input','diff','tree','tbprofiler']	tuberculosis: animal-adapted	La1	Mycobacterium bovis
SAMN33756562	SRR23861731	WGS	NIH / NIAID	SRX19674468	NextSeq 500	PAIRED	RANDOM	GENOMIC	ILLUMINA	SRS17044721	SRP427259	['SRX19674468','SRR23861731','bp0','TBPO-2392_lib46825_nextseq_ny0024_151bp.filtered_2nd.1.fastq.gz','PRJNA944654','SRS17044721','33756562','SAMN33756562','37085','944654','SRP427259']	2021	2023-03-17T00:34:00.000Z		41.7151 N 44.8271 E	GEO	Asia	Tbilisi	sputum	Homo sapiens	3	human																					609	609040617	201346884	PRJNA944654			99.37	1733425	55	lineage4.1.2.1	Sensitive	['input','diff','tbprofiler','tree']	tuberculosis: unclassified		Mycobacterium tuberculosis
SAMEA3558311	ERR1034778	WGS	LSHTM	ERX1113576	Illumina MiSeq	PAIRED		GENOMIC	ILLUMINA	ERS865460	ERP011639	['297845','ena-EXPERIMENT-LSHTM-25-09-2015-14:04:49:431-203','ena-RUN-LSHTM-25-09-2015-14:04:49:431-203','PRJEB10385','ERX1113576','ena-STUDY-LSHTM-18-08-2015-18:02:02:463-104','ERS865460','SAMEA3558311','ERP011639','ERR1034778','mtb203','4154607']		2015-12-10T05:22:00.000Z			PER	South America												S						S								816	816635298	543757762	PRJEB10385	Coll_2018		99.67	1570358	37	lineage4.3.3	HR-TB	['tbprofiler','diff','input','tree','Coll_2018','Napier_2020']	tuberculosis: human-adapted	L4.3.3	Mycobacterium tuberculosis
SAMEA7552553	ERR4819188	WGS	PUBLIC HEALTH ENGLAND	ERX4689030	Illumina HiSeq 2500	PAIRED	RANDOM	GENOMIC	ILLUMINA	ERS5309200	ERP124941	['773303','SAMEA7552553','ERS5309200','run.22008','ERR4819188','project.PHE-TB','ERX4689030','experiment.22008','22471945','ERP124941','sample.22008','PRJEB41201']		2021-11-10T21:13:00.000Z			GBR	Europe																										394	394179388	162920340	PRJEB41201			99.94	1828666	41	lineage4.9	Sensitive	['input','tbprofiler','CRyPTIC_PHE','diff']	tuberculosis: unclassified		Mycobacterium tuberculosis
SAMN05576553	SRR4037846	WGS	HARVARD MEDICAL SCHOOL	SRX2028968	Illumina HiSeq 2000	PAIRED	RANDOM	GENOMIC	ILLUMINA	SRS1623303	SRP082185	['SRX2028968','5576553','763-LivA1_1.fastq.gz','SAMN05576553','P30-Liver-A1','SRS1623303','SRR4037846','323744','SRP082185','PRJNA323744']	2013-08	2016-08-19T09:42:00.000Z		29.6483 S 30.3318 E	ZAF	Africa	Kwazulu-Natal	necropsy (morgue)	Homo sapiens	3	human																					126	126762878	90619014	PRJNA323744								['intrapatient_ZAF','denylist','input','Napier_2020']	tuberculosis: human-adapted	L4.3.2.1	Mycobacterium tuberculosis
SAMEA7547623	ERR4814117	WGS	BRAZIL	ERX4684107	Illumina HiSeq 4000	PAIRED	RANDOM	GENOMIC	ILLUMINA	ERS5304277	ERP124940	['ERR4814117','experiment.16990','run.16990','SAMEA7547623','ERP124940','ERS5304277','ERX4684107','project.Brazil','PRJEB41200','773302','sample.16990','22467016']	2018	2021-11-10T11:08:00.000Z			BRA	South America						S				S	S	S	S	S				S		S	S	S	S	S	S	501	501978600	223384997	PRJEB41200	['CRyPTIC_reuse_table','Walker_2022']		99.41	1698462	61	lineage4.1.2.1	Sensitive	['CRyPTIC_BRA','CRyPTIC_reuse_table','Walker_2022','standford','diff','input','tbprofiler','tree']	tuberculosis: unclassified		Mycobacterium tuberculosis
SAMN39287217	SRR27450510	WGS	MDUPHL	SRX23122167	NextSeq 550	PAIRED	RANDOM	GENOMIC	ILLUMINA	SRS20075721	SRP399923	['SAMN39287217','SRS20075721','AUSMDU00068886_S188_R1_001.fastq.gz','SRX23122167','SRP399923','39287217','PRJNA857537','AUSMDU00068886','SRR27450510','857537']	2022	2024-01-07T19:34:00.000Z			AUS	Oceania	Victoria		Homo sapiens	3	human																					820	820430987	375705005	PRJNA857537			99.66	1544034	53	lineage2.2.1	HR-TB	['input','diff','tbprofiler','tree']	tuberculosis: unclassified		Mycobacterium tuberculosis
SAMN30543525	SRR21277780	WGS	SCHOOL OF PUBLIC HEALTH, FUDAN UNIVERSITY	SRX17287008	Illumina HiSeq 2500	PAIRED	RANDOM	GENOMIC	ILLUMINA	SRS14851688	SRP394436	['30543525','SRR21277780','SRX17287008','PRJNA874331','SRS14851688','2018394','874331','bp0','SAMN30543525','SRP394436','2018394_R1.fastq.gz']	2018	2022-08-28T01:07:00.000Z			CHN	Asia	Eastern China		Homo sapiens	3	human																					2000	2000166969	607506888	PRJNA874331			97.2	1795834	30	lineage4.4.2	Sensitive	['tbprofiler','input']	tuberculosis: unclassified		Mycobacterium tuberculosis
SAMEA115738663	ERR13260927	WGS	UNIVERSITY OF OXFORD, NUFFIELD DEPARTMENT OF MEDIC	ERX12631340	NextSeq 500	PAIRED	RANDOM PCR	GENOMIC	ILLUMINA	ERS20248307	ERP161058	['ERP161058','1124794','SAMEA115738663','41857754','b28b5ff0-515d-42d2-bc0f-19e45ec26bb9','PRJEB76547','ERX12631340','cfcb41edcc47','ERS20248307','webin-reads-cfcb41edcc47','ERR13260927']	2021	2024-08-05T10:29:00.000Z			IND	Asia																										459	459734400	186238339	PRJEB76547								CRyPTIC_2024	tuberculosis: unclassified		Mycobacterium tuberculosis
SAMD00603940	DRR474107	WGS	KIH	DRX458336	Illumina MiSeq	PAIRED	RANDOM	GENOMIC	ILLUMINA	DRS329999	DRP010549	['DRS329999','DRP010549','SAMD00603940','DRX458336','DRR474107','PRJDB15809','37485130','1019517']	2016	2023-09-20T20:35:00.000Z			JPN	Asia	Hyogo, Kobe		Homo sapiens	3	human																					658	658670293	398148092	PRJDB15809			99.42	1741720	77	lineage2.2.1	Other	['tree','tbprofiler','input','diff']	tuberculosis: unclassified		Mycobacterium tuberculosis
SAMN43783773	SRR30679888	WGS	QMRL	SRX26098304	Illumina MiniSeq	PAIRED	RANDOM	GENOMIC	ILLUMINA	SRS22664240	SRP532987	['43783773','SRR30679888','PRJNA1161723','1161723','15MT13134','SAMN43783773','15MT13134_R1.fastq.gz','SRS22664240','SRP532987','bp0','SRX26098304']		2024-09-16T19:34:00.000Z			AUS	Oceania			Homo sapiens	3	human																					314	314310788	131855796	PRJNA1161723									tuberculosis: unclassified		Mycobacterium tuberculosis
SAMN16550879	SRR12931784	WGS	STANFORD UNIVERSITY	SRX9395751	NextSeq 550	PAIRED	RANDOM	GENOMIC	ILLUMINA	SRS7614754	SRP289688	['SRP289688','SAMN16550879','SRS7614754','16550879','fronteiras_53','bp0','SRX9395751','F-15-Co-55-S237','SRR12931784','671770','F-15-Co-55-S237_R1.fastq.gz','PRJNA671770']	2015	2020-10-29T10:48:00.000Z			BRA	South America	Mato Grosso do Sul, Corumba	sputum	Homo sapiens	3	human																					251	251403826	99671570	PRJNA671770								['input','standford']	tuberculosis: unclassified		Mycobacterium tuberculosis
SAMEA7546591	ERR4813086	WGS	UNIVERSIDAD PERUANA CAYETANO HEREDIA	ERX4683076	Illumina NovaSeq 6000	PAIRED	RANDOM	GENOMIC	ILLUMINA	ERS5303246	ERP124939	['ERS5303246','PRJEB41199','22465985','experiment.28939','run.28939','773301','project.Peru_Wellcome','SAMEA7546591','ERR4813086','ERP124939','sample.28939','ERX4683076']	2018	2021-11-10T08:57:00.000Z			PER	South America						S	S			R	S	R	S	S				R	S	S	S	S	S	S	S	405	405887698	129078469	PRJEB41199	['Walker_2022','CRyPTIC_reuse_table']		99.65	1793329	61	lineage4.3.3	MDR-TB	['input','CRyPTIC_reuse_table','standford','tbprofiler','tree','CRyPTIC_UPCH','diff','Walker_2022']	tuberculosis: unclassified		Mycobacterium tuberculosis
SAMEA113556337	ERR11488803	WGS	FZB	ERX10894979	NextSeq 2000	PAIRED		GENOMIC	ILLUMINA	ERS15552460	ERP147779	['SMN-613','ERS15552460','ena-EXPERIMENT-TAB-27-05-2023-22:16:03:863-28027','ERR11488803','989949','ena-RUN-TAB-27-05-2023-22:16:03:863-28028','ERX10894979','36323353','ERP147779','SAMEA113556337','86810e0e-614f-4ad6-9cd7-0bc407fc82e6','PRJEB62665']		2023-09-24T11:07:00.000Z			MOZ	Africa	Maputo																									755	755591865	265373352	PRJEB62665			98.76	1652027	46	lineage1.2.2.2	MDR-TB	['diff','tree','tbprofiler','R-RR_MOZ','input']	tuberculosis: unclassified		Mycobacterium tuberculosis
SAMEA12852224	ERR11244198	WGS	SWISS TROPICAL AND PUBLIC HEALTH INSTITUTE	ERX10652402	Illumina NovaSeq 6000	SINGLE	RANDOM	GENOMIC	ILLUMINA	ERS10460027	ERP135175	['ERP135175','G45370','ERS10460027','ERX10652402','ERR11244198','SAMEA12852224','34306651','8cc6b8bd-130a-4c76-a0b2-3197bafe5cc6','930268','ena-EXPERIMENT-TAB-17-04-2023-19:57:14:174-4493','ena-RUN-TAB-17-04-2023-19:57:14:174-4494','PRJEB50582']	2015	2023-07-27T09:53:00.000Z			GEO	Asia		sputum																								325	325390993	114864925	PRJEB50582									tuberculosis: unclassified		Mycobacterium tuberculosis
SAMEA113537969	ERR11465854	WGS	FZB	ERX10872011	NextSeq 500	PAIRED		GENOMIC	ILLUMINA	ERS15534390	ERP147571	['ena-EXPERIMENT-TAB-22-05-2023-12:53:16:216-7146','979605','PRJEB62480','SAMEA113537969','d05d2f15-c027-4055-b906-d9d6d110849e','ERR11465854','35506346','ERX10872011','ERP147571','ERS15534390','BTB-2114','ena-RUN-TAB-22-05-2023-12:53:16:216-7147']		2023-09-17T03:10:00.000Z			BWA	Africa																										671	671841277	300834092	PRJEB62480			99.0	1451267	40	lineage4.3.4.2.1	Sensitive	['input','tbprofiler','tree','diff','Kopanyo']	tuberculosis: unclassified		Mycobacterium tuberculosis
SAMEA115738229	ERR13260485	WGS	UNIVERSITY OF OXFORD, NUFFIELD DEPARTMENT OF MEDIC	ERX12630898	Illumina NovaSeq 6000	PAIRED	RANDOM PCR	GENOMIC	ILLUMINA	ERS20247873	ERP161058	['webin-reads-68180c61b868','1124794','ERX12630898','SAMEA115738229','b28b5ff0-515d-42d2-bc0f-19e45ec26bb9','ERR13260485','41857331','68180c61b868','ERP161058','PRJEB76547','ERS20247873']	2021	2024-08-04T17:21:00.000Z			ZAF	Africa																										1010	1010418312	313566185	PRJEB76547								CRyPTIC_2024	tuberculosis: unclassified		Mycobacterium tuberculosis
SAMEA6451297	ERR3794401	WGS	FZB	ERX3796368	NextSeq 500	PAIRED		GENOMIC	ILLUMINA	ERS4216853	ERP119170	['ena-RUN-FZB-06-01-2020-14:13:08:034-48','SAMEA6451297','ena-EXPERIMENT-FZB-06-01-2020-14:13:08:034-48','ERS4216853','ERR3794401','614279','14317811','2158-04','ena-STUDY-FZB-06-01-2020-10:49:26:730-1695','ERP119170','PRJEB36040','ERX3796368']		2020-11-10T17:25:00.000Z																														1028	1028811110	452851071	PRJEB36040			99.47	1650244	55	lineage2.2.1	MDR-TB	['tree','input','diff','tbprofiler']	MTBC		Mycobacterium tuberculosis complex sp.
SAMEA8742330	ERR5918018	WGS	CTB/NICD	ERX5559109	Illumina HiSeq 4000	PAIRED	RANDOM	GENOMIC	ILLUMINA	ERS6421912	ERP128679	['run.25237','SAMEA8742330','22480139','ERX5559109','experiment.25237','ERR5918018','773352','PRJEB44608','sample.25237','project.CTB_NICD_Wellcome_site10','ERS6421912','ERP128679']		2021-11-11T13:01:00.000Z			ZAF	Africa						R				R	R	R	R	R			R	R		S	R		R	S	R	511	511252800	230685066	PRJEB44608	['CRyPTIC_reuse_table','Walker_2022']		99.58	1711753	58	lineage2.2.1	Pre-XDR-TB	['tree','tbprofiler','CRyPTIC_CTB-NICD','input','Walker_2022','CRyPTIC_reuse_table','diff']	tuberculosis: unclassified		Mycobacterium tuberculosis
SAMEA115739866	ERR13264910	WGS	UNIVERSITY OF OXFORD, NUFFIELD DEPARTMENT OF MEDIC	ERX12635323	NextSeq 500	PAIRED	RANDOM PCR	GENOMIC	ILLUMINA	ERS20249609	ERP161058	['5a5488518e7e','ERX12635323','ERR13264910','webin-reads-5a5488518e7e','1124794','SAMEA115739866','ERS20249609','PRJEB76547','41868001','ERP161058','b28b5ff0-515d-42d2-bc0f-19e45ec26bb9']	2021	2024-08-04T22:42:00.000Z			ITA	Europe																										460	460926134	192017384	PRJEB76547								CRyPTIC_2024	tuberculosis: unclassified		Mycobacterium tuberculosis
SAMN41471749	SRR29096475	WGS	FIND, THE FOUNDATION FOR INNOVATIVE NEW DIAGNOSTICS	SRX24620689	Illumina HiSeq 2000	PAIRED	RANDOM	GENOMIC	ILLUMINA	SRS21357843	SRP507535	['SRP507535','SRR29096475','924644_E707C1E12AB1','SAMN41471749','41471749','924644_E707C1E12AB1_Marisa_TT817_COW5599A38','SRX24620689','PRJNA1109295','SRS21357843','1109295','1482335333618T-Marisa_TT817_COW5599A38_S12_R1_001.fastq.gz']		2024-05-21T10:12:00.000Z			ZAF	Africa			Homo sapiens	3	human																					515	515227402	235363779	PRJNA1109295								WHO_mutations_2023	tuberculosis: unclassified		Mycobacterium tuberculosis
SAMN19657339	SRR14782036	WGS	SIMON FRASER UNIVERSITY	SRX11115233	NextSeq 500	PAIRED	RANDOM	GENOMIC	ILLUMINA	SRS9179221	SRP323639	['736718','SRR14782036','TB-111-14895-18_S185_1.fastq.gz','TB-111-14895-18_S185','SRS9179221','SRP323639','19657339','SAMN19657339','bp0','SRX11115233','PRJNA736718']	2018	2021-06-11T23:54:00.000Z		47.03278 N 28.89972 E	MDA	Europe			Homo sapiens	3	human																					482	482757570	200499244	PRJNA736718			99.8	1746481	58	lineage4.3.3	MDR-TB	['tree','input','tbprofiler','diff']	tuberculosis: unclassified		Mycobacterium tuberculosis
SAMN41772215	SRR29341604	WGS	FIND, THE FOUNDATION FOR INNOVATIVE NEW DIAGNOSTICS	SRX24857287	Illumina HiSeq 2000	PAIRED	RANDOM	GENOMIC	ILLUMINA	SRS21567904	SRP512858	['SRR29341604','PRJNA1122079','IT1771','SRX24857287','1122079','SRS21567904','41772215','bp0','IT1771_R1.fastq.gz','SAMN41772215','SRP512858']	2020	2024-06-10T09:24:00.000Z			ITA	Europe			Homo sapiens	3	human																					403	403420460	170793368	PRJNA1122079									tuberculosis: unclassified		Mycobacterium tuberculosis
SAMN41389538	SRR29017658	WGS	FIND, THE FOUNDATION FOR INNOVATIVE NEW DIAGNOSTICS	SRX24544064	Illumina HiSeq 2000	PAIRED	RANDOM	GENOMIC	ILLUMINA	SRS21288588	SRP507535	['SRR29017658','41389538','1019C8_6EE07C13E06C','1019C8_6EE07C13E06C_2006-04070','PRJNA1109295','1109295','SRS21288588','SRP507535','SRX24544064','TB-IS-1044-2006-04070_S106_R1_001.fastq.gz','SAMN41389538']	2006	2024-05-14T09:39:00.000Z			BGD	Asia			Homo sapiens	3	human																					335	335721320	147719852	PRJNA1109295			99.71	1694900	58	lineage4.8	MDR-TB	['diff','tbprofiler','input','tree','WHO_mutations_2023']	tuberculosis: unclassified		Mycobacterium tuberculosis
SAMN21856075	SRR16088444	WGS	NIH / NIAID	SRX12374871	NextSeq 500	PAIRED	RANDOM	GENOMIC	ILLUMINA	SRS10345780	SRP338907	['SRR16088444','9708','TBPO-696_lib33739_nextseq_n0277_151bp.filtered_2nd.1.fastq.gz','SRP338907','PRJNA766649','bp0','SRS10345780','766649','SAMN21856075','SRX12374871','21856075']	2019	2021-10-15T07:19:00.000Z		41.7151 N 44.8271 E	GEO	Asia	Tbilisi	sputum	Homo sapiens	3	human																					565	565005975	275937037	PRJNA766649								input	tuberculosis: unclassified		Mycobacterium tuberculosis
SAMEA12854706	ERR11245706	WGS	SWISS TROPICAL AND PUBLIC HEALTH INSTITUTE	ERX10653910	Illumina NovaSeq 6000	SINGLE	RANDOM	GENOMIC	ILLUMINA	ERS10461594	ERP135175	['8cc6b8bd-130a-4c76-a0b2-3197bafe5cc6','930268','34308273','ERR11245706','SAMEA12854706','ERP135175','PRJEB50582','ERX10653910','ena-RUN-TAB-17-04-2023-19:57:14:710-7510','ena-EXPERIMENT-TAB-17-04-2023-19:57:14:709-7509','ERS10461594','G43802']	2015	2023-07-27T11:29:00.000Z			GEO	Asia		sputum																								413	413186253	138409543	PRJEB50582									tuberculosis: unclassified		Mycobacterium tuberculosis
SAMEA11961684	ERR7764376	WGS	NATIONAL INSTITUTE OF HEALTH DR. RICARDO JORGE	ERX7332476	NextSeq 550	PAIRED	RANDOM	GENOMIC	ILLUMINA	ERS9608769	ERP111748	['ERR7764376','SAMEA11961684','24216287','PT_TB0331','505027','PRJEB29446','INSA_27102018','ERX7332476','ERP111748','ERS9608769']	2014	2022-07-22T01:02:00.000Z			PRT	Europe																										375	375100607	159414235	PRJEB29446								input	tuberculosis: unclassified		Mycobacterium tuberculosis
SAMEA13321272	['ERR9286084','ERR9286083']	WGS		['ERX8828196','ERX8828197']	NextSeq 500	PAIRED		GENOMIC	ILLUMINA	ERS10924007		['ena-RUN-TAB-15-03-2022-16:45:22:126-9909','ena-RUN-TAB-15-03-2022-16:45:22:126-9907','SAMEA13321272','ERX8828196','ERS10924007','2cd0bdb6-32c5-4af0-bebb-b7a34ee46296','ena-EXPERIMENT-TAB-15-03-2022-16:45:22:126-9906','PRJEB50767','ena-EXPERIMENT-TAB-15-03-2022-16:45:22:126-9908','ERX8828197','822241','ERR9286084','27175005','ERP135372','ERR9286083','PN211']					KEN	Africa	Nairobi																									351	351863594	170733415	PRJEB50767			99.59	1426565	49	lineage2.2.1	Sensitive	['diff','input','tbprofiler','WGS_KEN','tree']	tuberculosis: unclassified		Mycobacterium tuberculosis
SAMEA112805714	ERR11081995	WGS	FZB	ERX10529364	Illumina MiSeq	PAIRED		GENOMIC	ILLUMINA	ERS14813260	ERP010814	['ERX10529364','33893811','ERR11081995','ena-STUDY-FZB-22-06-2015-17:16:39:392-292','ena-EXPERIMENT-TAB-22-03-2023-09:39:46:244-142306','ena-RUN-TAB-22-03-2023-09:39:46:244-142307','PRJEB9680','ERP010814','SAMEA112805714','287903','6316-13','ERS14813260']		2023-07-21T04:12:00.000Z																														618	618274033	374365977	PRJEB9680			99.64	1454106	93	lineage2.2.1	XDR-TB	['tree','tbprofiler','input','diff']	tuberculosis: unclassified		Mycobacterium tuberculosis
SAMN27034161	SRR18549035	WGS	CHILDRENS HOSPITAL OF CHONGQING MEDICAL UNIVERSITY	SRX14678815	Illumina NovaSeq 6000	PAIRED	RANDOM	GENOMIC	ILLUMINA	SRS12442945	SRP349160	['27034161','785273','SAMN27034161','SRX14678815','UM200102T-UM200102T0040_L3_1.fq.gz','SRS12442945','SRP349160','UM200102T-UM200102T0040_L3.tbprofiler','C86','SRR18549035','bp0','PRJNA785273']	2016	2022-03-30T21:14:00.000Z			CHN	Asia	Chongqing City		Homo sapiens	3	human																					1120	1120182300	358981333	PRJNA785273			99.57	1869513	63	lineage2.2.1	Sensitive	['tree','input','tbprofiler','diff']	tuberculosis: unclassified		Mycobacterium tuberculosis
SAMEA13300569	ERR9125812	WGS	UNIVERSITY OF OXFORD, NUFFIELD DEPARTMENT OF MEDIC	ERX8669078	Illumina MiSeq	PAIRED	RANDOM	GENOMIC	ILLUMINA	ERS10903386	ERP136068	['862828','PRJEB51436','SAMEA13300569','ERS10903386','ERX8669078','project.SeqTreat_PHO1','30301637','ERP136068','ERR9125812','experiment.1215.4bddc344','sample.1215.0b4057cc','run.1215.1.a64beeae7419ce85158aa47a65cc9db1']		2024-08-20T11:54:00.000Z			CAN	North America	Ontario																									642	642373781	429418310	PRJEB51436								CRyPTIC_PublicHealthOntario	tuberculosis: unclassified		Mycobacterium tuberculosis
SAMEA2061810	['ERR484743','ERR330685']	WGS		['ERX450575','ERX303614']	Illumina HiSeq 2000	PAIRED	RANDOM	GENOMIC	ILLUMINA	ERS234536		['203976','SC_EXP_10050_7#36','ERR484743','ERP000276','ERR330685','2337733','S00017352-sc-2013-04-10T14:01:49Z-1610143','SC_RUN_10050_7#36','PRJEB2221','SC_EXP_12082_1#55','ERX450575','SC_RUN_12082_1#55','ERX303614','SAMEA2061810','Mycobacterium tuberculosis pilot-sc-2010-07-26','ERS234536']																																968	968682400	550841172	PRJEB2221			99.27	3219335	72	lineage4.6.1.1	Sensitive	['tbprofiler','input','diff','tree']	tuberculosis: unclassified		Mycobacterium tuberculosis
SAMN38210162	SRR26794413	WGS	HMS	SRX22491857	Illumina HiSeq 4000	SINGLE	cDNA	GENOMIC	ILLUMINA	SRS19504972	SRP471323	['SRS19504972','38210162','bp0','SRR26794413','Peru6449_R1.fastq.gz','SAMN38210162','PRJNA1039243','SRP471323','6449','1039243','Peru6449','SRX22491857']	2011	2023-11-11T22:54:00.000Z			PER	South America		sputum	Homo sapiens	3	human																					410	410893000	219793767	PRJNA1039243								standford	tuberculosis: unclassified		Mycobacterium tuberculosis
SAMN15854149	SRR12476201	AMPLICON	IRCCS SAN RAFFAELE SCIENTIFIC INSTITUTE	SRX8970439	Illumina MiniSeq	PAIRED	PCR	GENOMIC	ILLUMINA	SRS7226113	SRP278074	['450','SRX8970439','15854149','SRS7226113','Culture_352','SRR12476201','450_S30_L001_R1_001.fastq.gz','SAMN15854149','PRJNA657967','SRP278074','657967']		2020-08-19T11:09:00.000Z			ERI	Africa		sputum	Homo sapiens	3	human																					209	209116848	79846716	PRJNA657967									tuberculosis: unclassified		Mycobacterium tuberculosis
SAMEA1019249	ERR046919	WGS	SC	ERX023981	Illumina HiSeq 2000	PAIRED	RANDOM	GENOMIC	ILLUMINA	ERS031568	ERP000276	['SC_EXP_6540_8#23','ERR046919','SAMEA1019249','ERS031568','203976','ERX023981','Bir_308-sc-2011-04-19T12:42:55Z-1125292','ERP000276','Mycobacterium tuberculosis pilot-sc-2010-07-26','PRJEB2221','728275','SC_RUN_6540_8#23']	2006	2014-09-04T02:09:00.000Z			GBR	Europe	Midlands		Homo sapiens	3	human					S		S					S	S								861	861103350	561282013	PRJEB2221	CRyPTIC_WHO2021_PMC7612554		99.32	1073992	16	lineage4.1.1.3.1	Sensitive	['input','tree','tbprofiler','Walker_2022','Napier_2020','diff']	tuberculosis: human-adapted	L4.1.1.3.1	Mycobacterium tuberculosis
SAMN32819312	SRR23174026	WGS	AGRIFOOD AND BIOSCIENCES INSTITUTE	SRX19124657	Illumina HiSeq X	PAIRED	PCR	GENOMIC	ILLUMINA	SRS16523931	SRP418517	['SRR23174026','PRJNA925930','BTB_TVR_871_Bov_2013_6.263_NI_1.fastq.gz','SAMN32819312','SRP418517','bp0','SRS16523931','TVR871','32819312','SRX19124657','BTB_TVR_871','925930']	2013	2023-01-20T19:00:00.000Z			GBR	Europe			Bos taurus	2	bovine																					425	425577000	149126813	PRJNA925930			99.31	1874548	44	La1.8.1	Other	['tree','diff','input','tbprofiler']	tuberculosis: animal-adapted	La1	Mycobacterium bovis
SAMEA7545236	ERR4811733	WGS	UNIVERSIDAD PERUANA CAYETANO HEREDIA	ERX4681723	Illumina HiSeq 4000	PAIRED	RANDOM	GENOMIC	ILLUMINA	ERS5301893	ERP124939	['ERS5301893','project.Peru_Wellcome','773301','PRJEB41199','SAMEA7545236','ERX4681723','run.16120','sample.16120','ERR4811733','22464626','experiment.16120','ERP124939']	2018	2021-11-10T06:55:00.000Z			PER	South America						S				S	S	S	S	S				S		S	S	S	S	S	S	543	543018600	248254067	PRJEB41199	['Walker_2022','CRyPTIC_reuse_table']		99.59	1676693	57	lineage2.2.1	Sensitive	['CRyPTIC_reuse_table','diff','tbprofiler','tree','CRyPTIC_UPCH','input','Walker_2022','standford']	tuberculosis: unclassified		Mycobacterium tuberculosis
SAMEA7549066	ERR4815706	WGS	PUBLIC HEALTH ENGLAND	ERX4685548	Illumina MiSeq	PAIRED	RANDOM	GENOMIC	ILLUMINA	ERS5305718	ERP124941	['ERX4685548','project.PHE-TB','773303','sample.18526','ERR4815706','22468463','PRJEB41201','SAMEA7549066','ERP124941','experiment.18526','run.18526','ERS5305718']		2021-11-10T14:05:00.000Z			GBR	Europe																										262	262482790	172048834	PRJEB41201			99.76	1349066	46	lineage4.3.4.2.1	Sensitive	['CRyPTIC_PHE','tree','diff','input','tbprofiler']	tuberculosis: unclassified		Mycobacterium tuberculosis
SAMEA9070453	ERR6362602	WGS	Swiss-TPH	ERX5627661	Illumina NovaSeq 6000	SINGLE	RANDOM	GENOMIC	ILLUMINA	ERS6798760	ERP129488	['20453592','ERR6362602','SAMEA9070453','WGS RR-TB Khayelitsha','ERX5627661','PRJEB45389','G45050_1','737713','ERS6798760','ERP129488']		2021-10-13T18:43:00.000Z			ZAF	Africa																										544	544188101	162331407	PRJEB45389								R-RR_HIVcoinf_ZAF	tuberculosis: unclassified		Mycobacterium tuberculosis
SAMEA1707124	ERR228038	WGS	SC	ERX202697	Illumina HiSeq 2000	PAIRED	RANDOM	GENOMIC	ILLUMINA	ERS181432	ERP000192	['Variation discovery in Russian TB isolates-sc-2010-04-20','203970','ERS181432','ERR228038','SC_EXP_8898_8#65','ERP000192','1614F-sc-2012-10-11T13:38:24Z-1494202','ERX202697','PRJEB2138','SAMEA1707124','SC_RUN_8898_8#65','1920395','Variation discovery in Russian TB isolates-sc-2010']	2009	2013-02-16T09:41:00.000Z			RUS	Europe	Samara		Homo sapiens	3	human																					291	291722200	133330987	PRJEB2138			99.53	2657457	60	lineage4.1.2.1	Sensitive	['Stucki_2016','tbprofiler','diff','input','Menardo_2018','Napier_2020','tree']	tuberculosis: human-adapted	L4.1.2.1	Mycobacterium tuberculosis
SAMEA104600408	ERR2307625	WGS	FZB	ERX2358917	Illumina MiSeq	PAIRED		GENOMIC	ILLUMINA	ERS2211690	ERP105903	['448111','8932-01','8821447','ena-STUDY-FZB-22-12-2017-11:22:56:801-326','SAMEA104600408','ERS2211690','ena-EXPERIMENT-FZB-19-02-2018-14:17:48:280-262','ERR2307625','ena-RUN-FZB-19-02-2018-14:17:48:280-262','PRJEB24099','ERX2358917','ERP105903']		2022-07-23T01:23:00.000Z																														430	430478496	275277466	PRJEB24099			99.58	1054723	63	lineage2.2.1	HR-TB	['tbprofiler','tree','input','diff']	MTBC		Mycobacterium tuberculosis complex sp.
SAMEA1102750	ERR2510766	WGS	SAN RAFFAELE SCIENTIFIC INSTITUTE	ERX2530181	Illumina MiniSeq	PAIRED	RANDOM	GENOMIC	ILLUMINA	ERS2395082	ERP107941	['experiment.3776','sample.3776','PRJEB25972','ERP107941','ERR2510766','10121394','ERS2395082','ERX2530181','project.First_10k_genomes_study_set_3','SAMEA1102750','493033','run.3776']		2021-10-23T14:08:00.000Z			ITA	Europe										S		S					S	S								231	231107534	85322601	PRJEB25972	Walker_2022		99.18	1497336	49	lineage4.1.2.1	Sensitive	['Walker_2022','tree','Napier_2020','tbprofiler','diff','CRyPTIC_SanRaffaele','input']	tuberculosis: human-adapted	L4.1.2.1	Mycobacterium tuberculosis
SAMEA1904707	ERR294229	WGS	SC	ERX267562	Illumina HiSeq 2000	PAIRED	RANDOM	GENOMIC	ILLUMINA	ERS213964	ERP000276	['ERP000276','Mycobacterium tuberculosis pilot-sc-2010-07-26','SAMEA1904707','S00013809-sc-2013-02-14T07:42:03Z-1561549','SC_EXP_9472_8#52','2190774','ERS213964','ERR294229','SC_RUN_9472_8#52','PRJEB2221','ERX267562','203976']		2013-06-25T07:24:00.000Z																														507	507404200	268717214	PRJEB2221			99.43	1770111	40	lineage3.1.1	Sensitive	['tree','diff','input','tbprofiler']	tuberculosis: unclassified		Mycobacterium tuberculosis
SAMN07236428	SRR5709944	WGS	MAHIDOL UNIVERSITY	SRX2930433	Illumina HiSeq 2000	PAIRED	RANDOM	GENOMIC	ILLUMINA	SRS2293145	SRP109608	['7236428','SRS2293145','SAMN07236428','WMB410_DS-15561','HS007-PE-R00023_BH73W2BBXX.WMB410-ATGCTAGA_S62_L007_R2.fastq','PRJNA390471','SRX2930433','SRP109608','SRR5709944','390471','PRJNA390052']	2007	2017-06-19T11:06:00.000Z		13.7563 N 100.5018 E	THA	Asia	Bangkok	sputum	Homo sapiens	3	human					S		S						S	S							1101	1101838200	464923618	PRJNA390471	CRyPTIC_WHO2021_PMC7612554		99.29	1622262	56	lineage1.1.1	Sensitive	['Napier_2020','Walker_2022','tbprofiler','tree','input','diff','Menardo_2021']	tuberculosis: human-adapted	L1.1.1	Mycobacterium tuberculosis
SAMEA112181278	ERR10610294	WGS	UNIVERSITY OF ANTWERP	ERX10082644	Illumina HiSeq 2500	PAIRED	RANDOM PCR	GENOMIC	ILLUMINA	ERS14291118	ERP142932	['SAMEA112181278','ena-EXPERIMENT-TAB-05-12-2022-05:55:53:683-35844','ERP142932','ERS14291118','PRJEB57919','ena-RUN-TAB-05-12-2022-05:55:53:684-35845','907686','EC072B-272','32068675','ERX10082644','ERR10610294','aae09883-fd24-4fcc-881e-56543f55ec3d']	2012	2022-12-18T14:46:00.000Z			ZAF	Africa		sputum	Homo sapiens	3	human																					301	301217216	162311549	PRJEB57919			98.94	691476	23	lineage2.2.2	Pre-XDR-TB	['tbprofiler','diff','input']	tuberculosis: unclassified		Mycobacterium tuberculosis
SAMEA112807005	ERR11067493	WGS	FZB	ERX10514423	NextSeq 2000	PAIRED		GENOMIC	ILLUMINA	ERS14814551	ERP010814	['ERR11067493','ERP010814','ERX10514423','ena-EXPERIMENT-TAB-21-03-2023-12:28:22:371-125467','ERS14814551','ena-STUDY-FZB-22-06-2015-17:16:39:392-292','287903','ena-RUN-TAB-21-03-2023-12:28:22:371-125468','33856915','PRJEB9680','21009060','SAMEA112807005']		2023-07-21T02:00:00.000Z																														236	236351005	84489396	PRJEB9680			97.59	1309444	43	lineage1.1.2	Sensitive	['input','tbprofiler','diff','tree']	tuberculosis: unclassified		Mycobacterium tuberculosis
SAMN30158264	SRR20969923	WGS	CENTRE FOR TUBERCULOSIS CONTROL OF GUANGDONG PROVINCE	SRX16987393	Illumina NovaSeq 6000	PAIRED	RANDOM	GENOMIC	ILLUMINA	SRS14573157	SRP390552	['gdtb_290','30158264','D20003352a','PRJNA866200','bp0','SAMN30158264','D20003352a.realigned.bam','SRR20969923','SRX16987393','866200','SRS14573157','SRP390552']	2018	2022-08-08T18:39:00.000Z		23.08 N 113.14 E	CHN	Asia	Guangdong	sputum	Homo sapiens	3	human																					1160	1160085605	219997671	PRJNA866200			83.88	1152893	40	lineage2.2.1	Sensitive	['input','tbprofiler','diff','tree']	tuberculosis: unclassified		Mycobacterium tuberculosis
SAMN31034622	SRR21722106	WGS	WADSWORTH CENTER	SRX17719182	Illumina MiSeq	PAIRED	RANDOM	GENOMIC	ILLUMINA	SRS15249296	SRP338930	['31034622','SRX17719182','SAMN31034622','IDR 1800043664','PRJNA766641','SRP338930','766641','IDR1800043664-01-01_S11_L001_R1_001.fastq.gz','SRR21722106','SRS15249296']	2018	2022-09-27T09:27:00.000Z			USA	North America	New York state		Homo sapiens	3	human																					542	542709709	358250513	PRJNA766641			98.67	1019024	57	lineage4.1.1	HR-TB	['tree','diff','input','tbprofiler']	tuberculosis: unclassified		Mycobacterium tuberculosis
SAMEA3449882	ERR2517516	WGS	RIVM	ERX2536732	Illumina HiSeq 2500	PAIRED	RANDOM	GENOMIC	ILLUMINA	ERS2402194	ERP107973	['ERS2402194','experiment.9473','run.9473','sample.9473','PRJEB26002','493040','ERX2536732','10126853','SAMEA3449882','ERP107973','project.First_10k_genomes_study_set_10','ERR2517516']		2021-10-23T20:16:00.000Z			NLD	Europe										S		S					S	S	S							592	592635809	308488709	PRJEB26002	Walker_2022		99.38	1799596	49	lineage4.1.2.1	Sensitive	['Walker_2022','diff','tbprofiler','input','tree','Napier_2020','CRyPTIC_RIVM']	tuberculosis: human-adapted	L4.1.2.1	Mycobacterium tuberculosis
SAMN41418383	SRR29052736	WGS	FIND, THE FOUNDATION FOR INNOVATIVE NEW DIAGNOSTICS	SRX24577638	Illumina HiSeq 2000	PAIRED	RANDOM	GENOMIC	ILLUMINA	SRS21317624	SRP507535	['6B1800_928E62E662EF','41418383','SRS21317624','SRR29052736','SRX24577638','SAMN41418383','1109295','SRP507535','IDR1600053030_R1.fastq.gz','6B1800_928E62E662EF_IDR1600053030','PRJNA1109295']	2016	2024-05-18T00:18:00.000Z			USA	North America			Homo sapiens	3	human																					742	742969104	473754697	PRJNA1109295								WHO_mutations_2023	tuberculosis: unclassified		Mycobacterium tuberculosis
SAMEA3432968	ERR2516928	WGS	PHE	ERX2536143	Illumina HiSeq 2500	PAIRED	RANDOM	GENOMIC	ILLUMINA	ERS2401605	ERP107972	['experiment.9062','PRJEB26001','ERS2401605','ERP107972','project.First_10k_genomes_study_set_9','sample.9062','ERR2516928','493039','10126265','ERX2536143','run.9062','SAMEA3432968']		2021-10-23T20:11:00.000Z			GBR	Europe	England					S	S			S		R	S	S				R					S			276	276338154	151930782	PRJEB26001	Walker_2022		99.43	1742534	61	lineage3	MDR-TB	['CRyPTIC_PHE','Walker_2022','input','tbprofiler','diff','tree','Napier_2020']	tuberculosis: human-adapted	L3	Mycobacterium tuberculosis
SAMN42410232	SRR29772630	WGS	INDIAN COUNCIL FOR MEDICAL RESEARCH NATIONAL INSTITUTE OF RESEARCH IN TUBERCULOSIS	SRX25272420	Illumina MiSeq	PAIRED	PCR	GENOMIC	ILLUMINA	SRS21956857	SRP367420	['PRJNA822663','SRP367420','MD322_R1.fastq.gz','SRR29772630','822663','27256837','SRX25272420','SAMN42410232','MD322','SRS21956857','42410232','bp0']	2022	2024-07-11T01:34:00.000Z		13.07265210 N 80.25039808 E	IND	Asia			Homo sapiens	3	human																					825	825197182	344301149	PRJNA822663									tuberculosis: unclassified		Mycobacterium tuberculosis
SAMEA113556165	ERR11488629	WGS	FZB	ERX10894805	NextSeq 500	PAIRED		GENOMIC	ILLUMINA	ERS15552288	ERP147779	['ERX10894805','ERP147779','86810e0e-614f-4ad6-9cd7-0bc407fc82e6','PRJEB62665','989949','SMN-401','ena-RUN-TAB-27-05-2023-22:16:03:812-27680','ena-EXPERIMENT-TAB-27-05-2023-22:16:03:812-27679','SAMEA113556165','ERS15552288','ERR11488629','36323181']		2023-09-24T11:06:00.000Z			MOZ	Africa	Maputo																									690	690588402	313246828	PRJEB62665			99.55	1530026	53	lineage2.2.1	MDR-TB	['tree','input','tbprofiler','diff','R-RR_MOZ']	tuberculosis: unclassified		Mycobacterium tuberculosis
SAMEA114443145	ERR13245950	WGS	SEOUL NATIONAL UNIVERSITY	ERX12616607	Illumina MiSeq	PAIRED	RANDOM	GENOMIC	ILLUMINA	ERS16430929	ERP151439	['PRJEB66375','ERS16430929','ERP151439','webin-reads-GReAT_JP_044','1022751','SAMEA114443145','c7f31963-9edb-49ef-a000-987e031fb6cb','ERR13245950','ERX12616607','41773032','GReAT_JP_044']	2007	2024-08-14T09:43:00.000Z			JPN	Asia		sputum	Homo sapiens	3	human																					713	713262809	449921413	PRJEB66375									tuberculosis: unclassified		Mycobacterium tuberculosis
SAMN19774942	SRR14863409	WGS	UNIVERSITY COLLEGE DUBLIN	SRX11181005	NextSeq 500	PAIRED	RANDOM	GENOMIC	ILLUMINA	SRS9238535	SRP324648	['19774942','bp0','19-7985_S2_L001-4_R1_001.fastq.gz','19-7985','PRJNA739165','SRX11181005','SRS9238535','739165','SRP324648','SRR14863409','SAMN19774942']	2019	2022-04-07T08:59:00.000Z			IRL	Europe	Cavan		Bos taurus	3	domestic cattle																					378	378791531	164271462	PRJNA739165									NTM: avium complex		Mycobacterium avium subsp. paratuberculosis
SAMEA2783376	ERR752076	WGS	SC	ERX695758	Illumina HiSeq 2000	PAIRED	RANDOM	GENOMIC	ILLUMINA	ERS553121	ERP006738	['ERS553121','PRJEB7056','ERR752076','The_interaction_between_the_host_and_pathogen_genetics_in_susceptibility_to_pulmonary_tuberculosis-sc-3274','SC_RUN_14722_5#70','ERP006738','24985-sc-2108224','SAMEA2783376','272028','SC_EXP_14722_5#70','3337304','ERX695758']		2016-01-09T04:41:00.000Z			THA	Asia																										616	616147400	337253196	PRJEB7056			99.56	1596568	36	lineage2.2.1	Sensitive	['Menardo_2021','diff','input','tbprofiler','Napier_2020','tree']	tuberculosis: human-adapted	L2.2.1	Mycobacterium tuberculosis
SAMEA12855109	ERR11246088	WGS	SWISS TROPICAL AND PUBLIC HEALTH INSTITUTE	ERX10654292	Illumina NovaSeq 6000	SINGLE	RANDOM	GENOMIC	ILLUMINA	ERS10461997	ERP135175	['ERS10461997','ERP135175','ERR11246088','ERX10654292','8cc6b8bd-130a-4c76-a0b2-3197bafe5cc6','ena-RUN-TAB-17-04-2023-19:57:14:847-8274','SAMEA12855109','G43490','34308676','PRJEB50582','ena-EXPERIMENT-TAB-17-04-2023-19:57:14:847-8273','930268']	2015	2023-07-27T11:30:00.000Z			GEO	Asia		sputum																								302	302341581	101967925	PRJEB50582									tuberculosis: unclassified		Mycobacterium tuberculosis
SAMEA112806431	ERR11082791	WGS	FZB	ERX10530160	NextSeq 500	PAIRED		GENOMIC	ILLUMINA	ERS14813977	ERP010814	['ERS14813977','ERX10530160','ena-EXPERIMENT-TAB-22-03-2023-09:49:52:874-113849','SAMEA112806431','ena-RUN-TAB-22-03-2023-09:49:52:874-113850','8810-14','ena-STUDY-FZB-22-06-2015-17:16:39:392-292','287903','ERP010814','ERR11082791','PRJEB9680','33894526']		2023-07-21T05:50:00.000Z																														473	473062398	207887485	PRJEB9680			99.66	1644348	56	lineage4.8	Sensitive	['tbprofiler','diff','tree','input']	tuberculosis: unclassified		Mycobacterium tuberculosis
SAMEA2535190	ERR553173	WGS	FZB	ERX512242	Illumina MiSeq	PAIRED		GENOMIC	ILLUMINA	ERS458592	ERP005779	['ena-STUDY-FZB-08-05-2014-02:23:48:240-40','ERX512242','PRJEB6273','5243171','ERS458592','ERR553173','ERP005779','6499-13_lib1486_miseq_r0084_301bp','SAMEA2535190','325612','6499-13']		2016-06-16T04:28:00.000Z																														643	643831160	395128450	PRJEB6273			99.53	1373470	89	lineage4.1.3	Sensitive	['diff','tbprofiler','tree','input']	MTBC		Mycobacterium tuberculosis complex sp.
SAMN10462601	SRR8237324	WGS	SWISS TROPICAL AND PUBLIC HEALTH INSTITUTE	SRX5055635	Illumina HiSeq 2500	PAIRED	PCR	GENOMIC	ILLUMINA	SRS4072297	SRP170108	['BSSE_QGF_42816_C86LNANXX_2_A1_G06401_P269_Liliana_R__TAAGGCGA_GCGTAAGA_S1_L002_R1_001.fastq.gz','G06401','10462601','488343','SRR8237324','SRP170108','BSSE_QGF_42816','PRJNA488343','SRS4072297','SAMN10462601','SRX5055635']	2009	2018-11-22T07:23:00.000Z			NPL	Asia		sputum	Homo sapiens	3	human																					1121	1121000890	580233884	PRJNA488343								['Napier_2020','input']	tuberculosis: human-adapted	L2	Mycobacterium tuberculosis
SAMN13568085	SRR10809206	WGS	RADBOUDUMC	SRX7482709	Illumina HiSeq 2000	PAIRED	PCR	GENOMIC	ILLUMINA	SRS5925586	SRP239172	['PRJNA595834','SAMN13568085','1101359','13568085','SRX7482709','bp0','SRR10809206','SRS5925586','SRP239172','1101359_R1.fastq.gz','595834']	2015	2019-12-31T09:16:00.000Z			IDN	Asia	Bandung	sputum	Homo sapiens	3	human																					777	777220344	587237114	PRJNA595834			99.52	1622026	35	lineage2.2.2	Sensitive	['diff','Menardo_2021','tree','TANDEM','input','tbprofiler']	tuberculosis: human-adapted	L2	Mycobacterium tuberculosis
SAMEA115751658	ERR13292541	WGS	UNIVERSITY OF OXFORD, NUFFIELD DEPARTMENT OF MEDIC	ERX12663027	NextSeq 500	PAIRED	RANDOM PCR	GENOMIC	ILLUMINA	ERS20267945	ERP161058	['b28b5ff0-515d-42d2-bc0f-19e45ec26bb9','SAMEA115751658','ERP161058','1124794','48bde1f5024f','ERR13292541','41910596','ERS20267945','ERX12663027','PRJEB76547','webin-reads-48bde1f5024f']	2020	2024-08-11T02:07:00.000Z			DEU	Europe																										543	543644169	247377791	PRJEB76547								CRyPTIC_2024	tuberculosis: unclassified		Mycobacterium tuberculosis
SAMN02599172	['SRR1173077','SRR1173110']	WGS		SRX473555	Illumina HiSeq 2000	PAIRED	RANDOM	GENOMIC	ILLUMINA	SRS559842		['PRJNA235838','2892560.WR39964.Pond-322757.C3TY6ACXX140212.P','SRS559842','SAMN02599172','SRP038535','H1996','2599172','SRR1173077','235838','PRJNA235852','SRR1173110','SRX473555','C3TY6ACXX140212.6.Illumina_P5-Jofel_P7-Fohib.bam','C3TY6ACXX140212.5.Illumina_P5-Jofel_P7-Fohib.bam']	2001				IND	Asia	Tiruvallur	sputum	Homo sapiens	3	human																					456	457669582	182433323	PRJNA235838			96.9	3593122	79	lineage1.1.2	Sensitive	['tbprofiler','Menardo_2018','diff','tree','input','Menardo_2021','nextstrain_global_tree','Napier_2020']	tuberculosis: human-adapted	L1.1.2	Mycobacterium tuberculosis
SAMN26814612	SRR18391698	WGS	VISAVET HEALTH SURVEILLANCE CENTRE	SRX14525704	Illumina MiSeq	PAIRED	PCR	GENOMIC	ILLUMINA	SRS12323910	SRP364942	['SRR18391698','SRP364942','PRJNA804719','804719','SRX14525704','SAMN26814612','SRS12323910','26814612','2014_77_M_Wildboar_ME','18-027882-Ml14-10099_S5_L001_R1_001.fastq.gz']	2014	2022-03-21T00:20:00.000Z			ESP	Europe		lymph node	Sus scrofa	2	wild boar or pig																					124	124110601	70853301	PRJNA804719			97.47	478764	23	La1.7.1	Other	['diff','tbprofiler','tree','input']	tuberculosis: animal-adapted	La1	Mycobacterium bovis
SAMEA7551803	ERR4818439	WGS	PUBLIC HEALTH ENGLAND	ERX4688281	Illumina HiSeq 2500	PAIRED	RANDOM	GENOMIC	ILLUMINA	ERS5308451	ERP124941	['ERS5308451','SAMEA7551803','773303','ERX4688281','sample.21259','PRJEB41201','ERR4818439','22471196','ERP124941','project.PHE-TB','experiment.21259','run.21259']		2021-11-10T19:16:00.000Z			GBR	Europe										S		S						S								375	375738570	170969834	PRJEB41201	Walker_2022		99.59	1743252	40	lineage3.1	Sensitive	['CRyPTIC_PHE','diff','tree','Walker_2022','tbprofiler','input']	tuberculosis: unclassified		Mycobacterium tuberculosis
SAMEA13294624	ERR9121338	WGS	UNIVERSITY OF OXFORD, NUFFIELD DEPARTMENT OF MEDIC	ERX8663330	Illumina MiSeq	PAIRED	RANDOM	GENOMIC	ILLUMINA	ERS10897550	ERP136048	['ERR9121338','862826','run.1533.1.2b6a95caef95ccb8111377b94ded9c4f','ERX8663330','experiment.1533.e2b79c6b','project.SeqTreat_Valencia1','30300262','sample.1533.1b40f838','ERS10897550','SAMEA13294624','ERP136048','PRJEB51415']		2024-07-29T09:17:00.000Z			ESP	Europe	Valencia																									644	644556062	378121908	PRJEB51415								CRyPTIC_SeqTreat_Valencia	tuberculosis: unclassified		Mycobacterium tuberculosis
SAMEA7528946	ERR4800360	WGS	FOUNDATION FOR MEDICAL RESEARCH INDIA	ERX4669775	NextSeq 500	PAIRED	RANDOM	GENOMIC	ILLUMINA	ERS5285415	ERP124850	['ERS5285415','ERP124850','ERR4800360','experiment.30580','sample.30580','SAMEA7528946','run.30580','PRJEB41116','773292','project.Mumbai','22462489','ERX4669775']		2021-11-11T01:03:00.000Z			IND	Asia	Mumbai					S	S				R	R	S	R				R			S		R	S		566	566220900	251007316	PRJEB41116	Walker_2022							['input','CRyPTIC_IND','Walker_2022']	tuberculosis: unclassified		Mycobacterium tuberculosis
SAMN08913041	SRR6982171	WGS	SAN RAFFAELE	SRX3922260	Illumina MiSeq	PAIRED	RANDOM	GENOMIC	ILLUMINA	SRS3156879	SRP128089	['428596','8913041','bp0','SAMN08913041','TRL0059199_WGS','PRJNA428596','SRP128089','SRX3922260','SRR6982171','TRL0059199','TRL0059199_S32.gatk.bam','SRS3156879']		2018-04-12T16:37:00.000Z							Homo sapiens	3	human																					371	371919327	233815250	PRJNA428596			99.65	460606	25	lineage4.3.2.1	Sensitive	['input','diff','tree','tbprofiler']	tuberculosis: unclassified		Mycobacterium tuberculosis
SAMN31030371	SRR21732383	WGS	MDUPHL	SRX17728433	NextSeq 500	PAIRED	RANDOM	GENOMIC	ILLUMINA	SRS15257897	SRP399923	['PRJNA857537','SRR21732383','AUSMDU00026004_S41_R1_001.fastq.gz','SAMN31030371','857537','AUSMDU00026004','SRX17728433','31030371','SRS15257897','SRP399923']	2018	2022-09-27T23:40:00.000Z			AUS	Oceania	Victoria		Homo sapiens	3	human																					754	754712949	334917125	PRJNA857537			99.71	1646700	57	lineage4.3.4.2.1	Sensitive	['input','tree','diff','tbprofiler']	tuberculosis: unclassified		Mycobacterium tuberculosis
SAMEA7561165	ERR4828728	WGS	OUCRU-HCMC	ERX4698712	NextSeq 500	PAIRED	RANDOM	GENOMIC	ILLUMINA	ERS5317801	ERP124982	['experiment.12528','ERX4698712','project.Vietnam','773308','ERP124982','SAMEA7561165','ERS5317801','ERR4828728','PRJEB41241','22476735','sample.12528','run.12528']		2021-11-11T06:52:00.000Z			VNM	Asia	Ho Chi Minh City					S				S	S	R	S	S				S		S	S	S	S	S	S	252	252258184	116903630	PRJEB41241	['CRyPTIC_reuse_table','Walker_2022']							['input','CRyPTIC_reuse_table','CRyPTIC_OUCRU','Walker_2022']	tuberculosis: unclassified		Mycobacterium tuberculosis
SAMEA2783622	ERR775796	WGS	THE WELLCOME TRUST SANGER INSTITUTE	ERX718675	Illumina HiSeq 2000	PAIRED	RANDOM	GENOMIC	ILLUMINA	ERS553367	ERP006738	['SAMEA2783622','ERP006738','PRJEB7056','SC_RUN_14893_3#45','SC_EXP_14893_3#45','3385069','ERS553367','ERX718675','8850-sc-2108473','272028','The_interaction_between_the_host_and_pathogen_genetics_in_susceptibility_to_pulmonary_tuberculosis-sc-3274','ERR775796']	2003	2016-01-09T03:06:00.000Z			THA	Asia																										634	634626200	312398246	PRJEB7056			99.39	1568656	36	lineage1.1.1	Sensitive	['diff','Napier_2020','input','tbprofiler','Menardo_2021','tree']	tuberculosis: human-adapted	L1.1.1	Mycobacterium tuberculosis
SAMN10448938	SRR8236368	WGS	UNIVERSITY OF VIRGINIA	SRX5054681	NextSeq 500	PAIRED	PCR	GENOMIC	ILLUMINA	SRS4071704	SRP170073	['S11_R1.fastq.gz','SRX5054681','PRJNA506132','SAMN10448938','SRR8236368','10448938','S11','SRP170073','506132','SRS4071704','bp0']	2017	2018-11-21T17:27:00.000Z	Mycobacterium avium complex disease	38.03 N 78.51 W	USA	North America	Virginia	sputum	Homo sapiens	3	human																					990	990077348	465115964	PRJNA506132									unclassified mycobacteria		Mycobacterium sp.
SAMEA1903070	['ERR279537','ERR495068']	WGS		['ERX252870','ERX460484']	Illumina HiSeq 2000	PAIRED	RANDOM	GENOMIC	ILLUMINA	ERS199938		['ERX252870','SC_EXP_9471_5#71','2181077','PRJEB1366','ERR495068','205725','SAMEA1903070','ERS199938','SC_EXP_12162_3#71','SC_RUN_9471_5#71','SC_RUN_12162_3#71','ERP002179','ERR279537','IDM071-sc-2012-12-19T14:13:46Z-1524432','Effect_of_HIV_co_infection_on_the_population_genomics_of_Mycobacterium_tuberculosis_in_Sub_Saharan_Africa-sc-2013-01-29T14:57:52Z-2469','ERX460484']																																821	821944600	366928092	PRJEB1366			99.63	3569452	82	lineage4.3.2.1	Sensitive	['tree','tbprofiler','input','diff']	tuberculosis: unclassified		Mycobacterium tuberculosis
SAMEA112803597	ERR11043911	WGS	FZB	ERX10490702	NextSeq 500	PAIRED		GENOMIC	ILLUMINA	ERS14811143	ERP010814	['1774-06','PRJEB9680','ERP010814','SAMEA112803597','ena-RUN-TAB-21-03-2023-10:23:42:913-78768','ena-EXPERIMENT-TAB-21-03-2023-10:23:42:913-78767','ena-STUDY-FZB-22-06-2015-17:16:39:392-292','33855652','ERX10490702','ERR11043911','ERS14811143','287903']		2023-07-21T01:58:00.000Z																														665	665764418	292264003	PRJEB9680			99.48	1602060	54	lineage4	Sensitive	['diff','tree','input','tbprofiler']	tuberculosis: unclassified		Mycobacterium tuberculosis
SAMEA7541570	ERR4809033	WGS	CTB/NICD	ERX4678573	Illumina HiSeq 4000	PAIRED	RANDOM	GENOMIC	ILLUMINA	ERS5298023	ERP124931	['experiment.2931','ERX4678573','SAMEA7541570','ERR4809033','ERP124931','22463027','ERS5298023','773296','project.Gates_clinical_isolates','sample.2931','PRJEB41191','run.2931']		2021-11-11T01:18:00.000Z			ZAF	Africa						S				S	S	S	R	S				S		S	S	S	S	S	S	527	527488800	238483815	PRJEB41191	['CRyPTIC_reuse_table','Walker_2022']		99.82	1654463	56	lineage4.3.2.1	Sensitive	['tree','diff','CRyPTIC_CTB-NICD','Walker_2022','tbprofiler','CRyPTIC_reuse_table','input']	tuberculosis: unclassified		Mycobacterium tuberculosis
SAMEA7550261	ERR4816899	WGS	PUBLIC HEALTH ENGLAND	ERX4686741	Illumina MiSeq	PAIRED	RANDOM	GENOMIC	ILLUMINA	ERS5306911	ERP124941	['sample.19719','project.PHE-TB','ERP124941','22469656','ERS5306911','SAMEA7550261','773303','PRJEB41201','experiment.19719','ERX4686741','run.19719','ERR4816899']		2021-11-10T16:29:00.000Z			GBR	Europe																										320	320458150	209368229	PRJEB41201								['CRyPTIC_PHE','input']	tuberculosis: unclassified		Mycobacterium tuberculosis
SAMN42904019	SRR30034914	WGS	ANLIS DR CARLOS G MALBRAN	SRX25510403	Illumina NovaSeq 6000	PAIRED	RANDOM	GENOMIC	ILLUMINA	SRS22164736	SRP523036	['MB20572_1.fastq.gz','SRS22164736','SRX25510403','PRJNA1141785','42904019','SRP523036','1141785','SRR30034914','SAMN42904019','bp0','MB20572']	2012	2024-07-30T07:10:00.000Z			ARG	South America		sputum	Homo sapiens	3	human																					2766	2766929959	870510728	PRJNA1141785									tuberculosis: unclassified		Mycobacterium tuberculosis
SAMN35340083	SRR24709872	WGS	NIH / NIAID	SRX20488647	NextSeq 500	PAIRED	RANDOM	GENOMIC	ILLUMINA	SRS17799383	SRP439184	['975605','SRR24709872','SRS17799383','PRJNA975605','SRX20488647','TBPO-2982_lib49796_nextseq_nx0222_151bp.filtered_2_bwa.1.fastq.gz','35340083','SRP439184','35877','SAMN35340083','bp0']	2021	2023-05-23T22:03:00.000Z		48.0196 N 66.9237 E	KAZ	Asia		sputum	Homo sapiens	3	human																					718	718222928	356283785	PRJNA975605			99.5	1156140	38	lineage2.2.1	MDR-TB	['input','tree','tbprofiler','diff']	tuberculosis: unclassified		Mycobacterium tuberculosis
SAMEA115746533	ERR13285337	WGS	UNIVERSITY OF OXFORD, NUFFIELD DEPARTMENT OF MEDIC	ERX12655763	Illumina HiSeq 4000	PAIRED	RANDOM PCR	GENOMIC	ILLUMINA	ERS20256417	ERP161058	['ERP161058','webin-reads-4abde60f3957','PRJEB76547','4abde60f3957','1124794','b28b5ff0-515d-42d2-bc0f-19e45ec26bb9','ERX12655763','41890066','ERR13285337','ERS20256417','SAMEA115746533']	2020	2024-08-24T07:56:00.000Z			USA	North America																										549	549574445	175333656	PRJEB76547								CRyPTIC_2024	tuberculosis: unclassified		Mycobacterium tuberculosis
SAMN21856107	SRR16088217	WGS	NIH / NIAID	SRX12374502	NextSeq 500	PAIRED	RANDOM	GENOMIC	ILLUMINA	SRS10345411	SRP338907	['TBPO-730_lib33775_nextseq_n0277_151bp.filtered_2nd.1.fastq.gz','SRR16088217','7635','SRP338907','766649','PRJNA766649','SRS10345411','SAMN21856107','21856107','bp0','SRX12374502']	2019	2021-10-16T13:56:00.000Z		41.7151 N 44.8271 E	GEO	Asia	Tbilisi	sputum	Homo sapiens	3	human																					370	370332097	180441181	PRJNA766649			99.21	1322842	40	lineage2.2.1	MDR-TB	['tree','diff','tbprofiler','input']	tuberculosis: unclassified		Mycobacterium tuberculosis
SAMN26578286	SRR18311230	WGS	CHINACDC	SRX14448581	Illumina HiSeq 2500	SINGLE	RANDOM	GENOMIC	ILLUMINA	SRS12255152	SRP333090	['SRR18311230','755247','PRJNA755247','SRP333090','SRX14448581','SRS12255152','SAMN26578286','26578286','22A060','22A060.fastq.gz','bp0']	2020	2022-03-12T10:21:00.000Z		34.32 N 112.16 E	CHN	Asia	Chongqing	sputum	Homo sapiens	3	human																					418	418915800	160427340	PRJNA755247									tuberculosis: unclassified		Mycobacterium tuberculosis
SAMEA7548944	ERR4815584	WGS	PUBLIC HEALTH ENGLAND	ERX4685426	Illumina HiSeq 2500	PAIRED	RANDOM	GENOMIC	ILLUMINA	ERS5305596	ERP124941	['SAMEA7548944','ERS5305596','22468341','ERX4685426','experiment.18404','ERR4815584','773303','run.18404','PRJEB41201','ERP124941','sample.18404','project.PHE-TB']		2021-11-10T14:08:00.000Z			GBR	Europe										S		S						S								333	333710207	148937584	PRJEB41201	Walker_2022		95.77	2848901	64	lineage4.3.4.2.1	Sensitive	['tbprofiler','input','Walker_2022','diff','CRyPTIC_PHE','tree']	tuberculosis: unclassified		Mycobacterium tuberculosis
SAMN35621867	SRR24827597	OTHER	SMITH LAB, MGM, DUKE UNIVERSITY	SRX20592495	Illumina HiSeq 2500	PAIRED	other	GENOMIC	ILLUMINA	SRS17892987	SRP441130	['SRX20592495','980099','SRS17892987','35621867','GSM7445671','PRJNA980099','GSM7445671_r1','SAMN35621867','GSE234093','SRR24827597','SRP441130']		2023-06-05T16:49:00.000Z						homogenized mouse spleens	Mus musculus	2	mouse																					8545	8545256702	5259857245	PRJNA980099									tuberculosis: human-adapted	L4	Mycobacterium tuberculosis	H37Rv
SAMEA115738486	ERR13260743	WGS	UNIVERSITY OF OXFORD, NUFFIELD DEPARTMENT OF MEDIC	ERX12631156	Illumina NovaSeq 6000	PAIRED	RANDOM PCR	GENOMIC	ILLUMINA	ERS20248130	ERP161058	['SAMEA115738486','b28b5ff0-515d-42d2-bc0f-19e45ec26bb9','ERP161058','webin-reads-9b525cb2e354','ERR13260743','1124794','PRJEB76547','ERS20248130','9b525cb2e354','41857584','ERX12631156']	2021	2024-08-04T18:52:00.000Z			ZAF	Africa																										756	756389804	233736602	PRJEB76547								CRyPTIC_2024	tuberculosis: unclassified		Mycobacterium tuberculosis
SAMEA8741736	ERR8665958	WGS	PHS SWEDEN	ERX8324389	Illumina HiSeq 2500	PAIRED	RANDOM	GENOMIC	ILLUMINA	ERS6421318	ERP135611	['ERP135611','PRJEB51021','project.Belarus_site11','26334996','ERX8324389','experiment.30352','ERR8665958','811911','SAMEA8741736','sample.30352','run.30352.1','ERS6421318']		2022-03-15T06:21:00.000Z			BEL	Europe						S				S	S	R	S	S				R		S	S	S	S	S	R	1191	1191283092	388011957	PRJEB51021	CRyPTIC_reuse_table		99.48	1862291	58	lineage2.2.1	MDR-TB	['CRyPTIC_reuse_table','tree','diff','input','CRyPTIC_PHS_Sweden_Belarus','tbprofiler']	tuberculosis: unclassified		Mycobacterium tuberculosis
SAMEA115751507	ERR13292388	WGS	UNIVERSITY OF OXFORD, NUFFIELD DEPARTMENT OF MEDIC	ERX12662874	Illumina MiSeq	PAIRED	RANDOM PCR	GENOMIC	ILLUMINA	ERS20267794	ERP161058	['ERR13292388','b28b5ff0-515d-42d2-bc0f-19e45ec26bb9','PRJEB76547','SAMEA115751507','41910447','ERX12662874','e577e6084a23','webin-reads-e577e6084a23','1124794','ERS20267794','ERP161058']	2020	2024-08-11T01:57:00.000Z			USA	North America																										597	597174702	364940076	PRJEB76547								CRyPTIC_2024	tuberculosis: unclassified		Mycobacterium tuberculosis
SAMEA12853866	ERR11244983	WGS	SWISS TROPICAL AND PUBLIC HEALTH INSTITUTE	ERX10653187	Illumina NovaSeq 6000	SINGLE	RANDOM	GENOMIC	ILLUMINA	ERS10460845	ERP135175	['PRJEB50582','ERS10460845','8cc6b8bd-130a-4c76-a0b2-3197bafe5cc6','G43194','ena-EXPERIMENT-TAB-17-04-2023-19:57:14:430-6063','ena-RUN-TAB-17-04-2023-19:57:14:430-6064','SAMEA12853866','ERP135175','34307467','930268','ERX10653187','ERR11244983']	2014	2023-07-27T09:56:00.000Z			GEO	Asia		sputum																								400	400325822	130079890	PRJEB50582									tuberculosis: unclassified		Mycobacterium tuberculosis
SAMN05209820	SRR3743199	WGS	BI	SRX1897347	Illumina HiSeq 2000	PAIRED	RANDOM	GENOMIC	ILLUMINA	SRS1540239	SRP075210	['SRX1897347','Mycobacterium tuberculosis 11269','SRR3743199','SRP075210','318002','PRJNA318002','SRS1540239','BI_177','5209820','SAMN05209820']	2015	2016-07-05T12:33:00.000Z			ROU	Europe	Bucharest	sputum	Homo sapiens	3	human																					796	796155730	223437312	PRJNA318002			99.27	1345993	27	lineage4.1.2.1	Sensitive	['diff','input','tree','tbprofiler']	tuberculosis: unclassified		Mycobacterium tuberculosis
SAMEA115743832	ERR13267638	WGS	UNIVERSITY OF OXFORD, NUFFIELD DEPARTMENT OF MEDIC	ERX12638064	NextSeq 500	PAIRED	RANDOM PCR	GENOMIC	ILLUMINA	ERS20253716	ERP161058	['ERS20253716','272207699738','SAMEA115743832','ERP161058','ERX12638064','41869872','b28b5ff0-515d-42d2-bc0f-19e45ec26bb9','ERR13267638','webin-reads-272207699738','PRJEB76547','1124794']	2020	2024-08-08T11:04:00.000Z			DEU	Europe																										350	350476367	147335938	PRJEB76547								CRyPTIC_2024	tuberculosis: unclassified		Mycobacterium tuberculosis
SAMN41148794	SRR28859692	WGS	WADSWORTH CENTER	SRX24419874	NextSeq 500	PAIRED	RANDOM	GENOMIC	ILLUMINA	SRS21175337	SRP338930	['766641','PRJNA766641','SAMN41148794','SRX24419874','41148794','IDR2300063553-01-02.R1.fastq.gz','SRP338930','SRS21175337','IDR2300063553-01-02','SRR28859692']	2023	2024-05-01T11:25:00.000Z			USA	North America	New York state		Homo sapiens	3	human																					634	634373159	279162463	PRJNA766641			99.63	1604840	54	lineage4.3.2	Sensitive	['tree','input','tbprofiler','diff']	tuberculosis: unclassified		Mycobacterium tuberculosis
SAMN41468741	SRR29093290	WGS	FIND, THE FOUNDATION FOR INNOVATIVE NEW DIAGNOSTICS	SRX24617267	Illumina HiSeq 2000	PAIRED	RANDOM	GENOMIC	ILLUMINA	SRS21354432	SRP507535	['SRX24617267','924644_5DB115D583A9_R1171_Pool10_L3','1476368534020T-R1171_Pool10_L3_R1.fastq.gz','SAMN41468741','SRS21354432','PRJNA1109295','SRP507535','SRR29093290','41468741','1109295','924644_5DB115D583A9']		2024-05-21T06:01:00.000Z			ZAF	Africa			Homo sapiens	3	human																					542	542949120	346974658	PRJNA1109295								WHO_mutations_2023	tuberculosis: unclassified		Mycobacterium tuberculosis
SAMEA7551025	ERR4817662	WGS	PUBLIC HEALTH ENGLAND	ERX4687504	Illumina HiSeq 2500	PAIRED	RANDOM	GENOMIC	ILLUMINA	ERS5307674	ERP124941	['ERR4817662','ERX4687504','22470419','773303','SAMEA7551025','run.20482','experiment.20482','sample.20482','PRJEB41201','ERP124941','project.PHE-TB','ERS5307674']		2021-11-10T18:08:00.000Z			GBR	Europe																										486	486160289	239904125	PRJEB41201			99.3	1669650	37	lineage4.3.3	Sensitive	['CRyPTIC_PHE','input','diff','tree','tbprofiler']	tuberculosis: unclassified		Mycobacterium tuberculosis
SAMN20981881	SRR15661596	WGS	THE UNIVERSITY OF QUEENSLAND	SRX11958513	NextSeq 500	PAIRED	RANDOM	GENOMIC	ILLUMINA	SRS9967935	SRP333946	['20981881','SRR15661596','SRS9967935','PRJNA757443','SAMN20981881','SRX11958513','SRP333946','25','17MT6926','757443','17MT6926_paired_R1.fastq.gz']	2017	2021-08-28T11:10:00.000Z			PNG	Oceania		sputum	Homo sapiens	3	human																					489	489773593	219722992	PRJNA757443			99.47	1746916	54	lineage2.2.1.1	MDR-TB	['tree','diff','input','tbprofiler']	tuberculosis: unclassified		Mycobacterium tuberculosis
SAMN26578280	SRR18311236	WGS	CHINACDC	SRX14448575	Illumina HiSeq 2500	SINGLE	RANDOM	GENOMIC	ILLUMINA	SRS12255147	SRP333090	['PRJNA755247','SRR18311236','26578280','SRX14448575','22A052.fastq.gz','755247','SAMN26578280','22A052','SRP333090','SRS12255147','bp0']	2020	2022-03-12T10:21:00.000Z		34.32 N 112.16 E	CHN	Asia	Chongqing	sputum	Homo sapiens	3	human																					513	513425400	194417137	PRJNA755247									tuberculosis: unclassified		Mycobacterium tuberculosis
SAMN11338354	SRR8847015	WGS	FEDERAL RESEARCH AND CLINICAL CENTER OF PHYSICAL-CHEMICAL MEDICINE OF FMBA	SRX5634765	Illumina HiSeq 2500	PAIRED	RANDOM	GENOMIC	ILLUMINA	SRS4580553	SRP126249	['3912','SRP126249','421323','11338354','bp0','PRJNA421323','SRX5634765','SRR8847015','SAMN11338354','3912_S2_R1_001.fastq.gz','SRS4580553','Mycobacterium tuberculosis 3912']		2019-04-04T05:39:00.000Z		60.010798 N 30.366788 E	RUS	Europe	Saint Petersburg	sputum	Homo sapiens	3	human																					1941	1941774800	1207657265	PRJNA421323			99.57	1831330	41	lineage2.2.1	Pre-XDR-TB	['Menardo_2021','tbprofiler','tree','diff','input']	tuberculosis: human-adapted	L2	Mycobacterium tuberculosis
SAMEA1877238	ERR234251	WGS	CSISP	ERX208756	Illumina HiSeq 2000	PAIRED	RANDOM	GENOMIC	ILLUMINA	ERS218302	ERP001731	['204863','ERP001731','L4_N0046','SAMEA1877238','ERS218302','ena-RUN-CSISP-28-02-2013-15:18:14:176-155','PRJEB3223','ena-EXPERIMENT-CSISP-28-02-2013-15:18:14:176-155','2116891','MTBC global diversity','ERX208756','ERR234251']		2013-05-02T21:54:00.000Z																														830	830015208	610348928	PRJEB3223								['Stucki_2016','Menardo_2018','input','Brites_2018','ref_set_CSISP','Menardo_2021','Napier_2020']	tuberculosis: human-adapted	L4	Mycobacterium tuberculosis
SAMN33010768	SRR23310820	WGS	UNIVERSITY OF CALIFORNIA, SAN DIEGO	SRX19253715	NextSeq 500	PAIRED	RANDOM	GENOMIC	ILLUMINA	SRS16656460	SRP420557	['TB-BP21117-127_S144_R1_001.fastq.gz','33010768','930488','SAMN33010768','SRP420557','PRJNA930488','SRX19253715','SRR23310820','bp0','BP2-1117','SRS16656460']	2017	2023-02-01T21:08:00.000Z		47.00 N 28.83 E	MDA	Europe	Chisinau	sputum	Homo sapiens	3	human																					730	730839396	316472921	PRJNA930488			99.58	1684485	58	lineage2.2.1	MDR-TB	['diff','input','tbprofiler','tree']	tuberculosis: unclassified		Mycobacterium tuberculosis
SAMN08376088	SRR6480438	WGS	RADBOUDUMC	SRX3570344	Illumina HiSeq 2000	PAIRED	PCR	GENOMIC	ILLUMINA	SRS2841342	SRP130118	['Index30_34','Index30_34_1.fq.gz','430531','SAMN08376088','SRR6480438','100912','8376088','PRJNA430531','bp0','SRX3570344','SRS2841342','SRP130118']		2018-01-18T11:11:00.000Z			IDN	Asia	Bandung	cerebrospinal fluid	Homo sapiens	3	human																					389	389362170	301231181	PRJNA430531			99.55	1564440	33	lineage4.5	Sensitive	['tbprofiler','diff','tree','input']	tuberculosis: human-adapted	L4	Mycobacterium tuberculosis
SAMN41724199	SRR29440797	WGS	SAPPHE	SRX24953018	NextSeq 500	PAIRED	RANDOM	GENOMIC	ILLUMINA	SRS21656729	SRP514414	['SRP514414','1749597707_R1.fastq.gz','1749597707','1120504','SRX24953018','PRJNA1120504','SRS21656729','SRR29440797','41724199','SAMN41724199']	2017	2024-06-17T19:12:00.000Z			AUS	Oceania			Homo sapiens	3	human																					688	688713868	318126926	PRJNA1120504									tuberculosis: unclassified		Mycobacterium tuberculosis
SAMEA115475307	ERR12861790	WGS	FZB	ERX12234601	NextSeq 2000	PAIRED		GENOMIC	ILLUMINA	ERS18730640	ERP155761	['22008782','42728210','ena-EXPERIMENT-TAB-09-04-2024-07:38:17:538-277764','PRJEB70863','ERS18730640','SAMEA115475307','ERR12861790','ena-RUN-TAB-09-04-2024-07:38:17:538-277765','1099072','58e09715-988e-44b5-93dc-ec559775a03f','ERX12234601','ERP155761']	2020	2024-08-03T19:10:00.000Z			CHE	Europe																										559	559993504	193327518	PRJEB70863									NTM: avium complex		Mycobacterium avium
SAMN30543487	SRR21277791	WGS	SCHOOL OF PUBLIC HEALTH, FUDAN UNIVERSITY	SRX17286997	Illumina HiSeq 2500	PAIRED	RANDOM	GENOMIC	ILLUMINA	SRS14851677	SRP394436	['SRS14851677','30543487','20181209_R1.fastq.gz','bp0','SRP394436','SRR21277791','SRX17286997','PRJNA874331','874331','SAMN30543487','20181209']	2018	2022-08-28T01:06:00.000Z			CHN	Asia	Eastern China		Homo sapiens	3	human																					1537	1537899008	465093314	PRJNA874331			99.08	1842780	63	lineage2.2.1.1	Sensitive	['diff','tree','tbprofiler','input']	tuberculosis: unclassified		Mycobacterium tuberculosis
SAMN10254863	SRR8073624	WGS	USDA	SRX4901528	Illumina MiSeq	PAIRED	RANDOM	GENOMIC	ILLUMINA	SRS3947979	SRP053287	['SAMN10254863','251692','PRJNA251692','97-3MIDNRdeerAlp_S7_L001_R2_001.fastq.gz','SRP053287','SRR8073624','SRX4901528','97-3MIDNRdeerAlp','SRS3947979','10254863']		2018-10-17T20:40:00.000Z			USA	North America	Michigan			3	deer																					489	489348662	309372018	PRJNA251692			99.46	1257067	67	La1.8.1	Other	['tree','tbprofiler','input','diff']	tuberculosis: animal-adapted	La1	Mycobacterium bovis
SAMN36849841	SRR25534285	WGS	SHANDONG PROVINCIAL HOSPITAL	SRX21263842	Illumina HiSeq 4000	PAIRED	RANDOM	GENOMIC	ILLUMINA	SRS18516916	SRP453313	['SRP453313','36849841','PRJNA1002108','T61.IS300_Clean.1.fastq.gz','T61','bp0','SAMN36849841','SRX21263842','1002108','SRS18516916','SRR25534285']	2016	2023-08-05T20:42:00.000Z		36.40 N 117.00 E	CHN	Asia	Shandong	As reported: phlegm	Homo sapiens	3	human																					1026	1026210000	453747182	PRJNA1002108			99.54	1813618	65	lineage2.2.1	Sensitive	['input','diff','tree','tbprofiler']	tuberculosis: human-adapted	L4	Mycobacterium tuberculosis	H37Rv
G623m													2014				ESP	Europe	province of Valencia					S					S																				No	99.67	5531797	151	lineage4.8	Sensitive	['tbprofiler','TGU','input','tree','diff']	tuberculosis: unclassified		Mycobacterium tuberculosis
SAMN05577158	SRR4034600	WGS	HARVARD MEDICAL SCHOOL	SRX2025899	Illumina HiSeq 2000	PAIRED	RANDOM	GENOMIC	ILLUMINA	SRS1620328	SRP082185	['SRR4034600','SRX2025899','5577158','PRJNA323744','323744','SAMN05577158','SRS1620328','P37-Liver-A2','SRP082185','784-LivA2a_2.fastq.gz']	2013-11	2016-08-16T02:48:00.000Z		29.6483 S 30.3318 E	ZAF	Africa	Kwazulu-Natal	necropsy (morgue)	Homo sapiens	3	human																					159	159053992	115507804	PRJNA323744								['input','denylist','intrapatient_ZAF']	tuberculosis: unclassified		Mycobacterium tuberculosis
SAMEA7544521	ERR4811464	WGS	CCDC	ERX4681009	HiSeq X Ten	PAIRED	RANDOM	GENOMIC	ILLUMINA	ERS5301179	ERP124937	['773299','project.CDC_192','ERS5301179','PRJEB41197','experiment.15078','ERP124937','sample.15078','run.15078','SAMEA7544521','ERX4681009','ERR4811464','22464357']		2021-11-10T06:13:00.000Z			CHN	Asia						S				S	S	S	S	S				S		S	S	S	S	S	S	1973	1973036700	824673218	PRJEB41197	['CRyPTIC_reuse_table','Walker_2022']		99.32	1771681	60	lineage4.2	Sensitive	['diff','CRyPTIC_CCDC_CDC_192','CRyPTIC_reuse_table','input','Walker_2022','tree','tbprofiler']	tuberculosis: unclassified		Mycobacterium tuberculosis
SAMEA115474913	ERR12861396	WGS	FZB	ERX12234207	NextSeq 2000	PAIRED		GENOMIC	ILLUMINA	ERS18730243	ERP155761	['ERP155761','22001675','1099072','ena-RUN-TAB-09-04-2024-07:38:17:115-276977','ena-EXPERIMENT-TAB-09-04-2024-07:38:17:115-276976','PRJEB70863','42731531','ERS18730243','ERX12234207','58e09715-988e-44b5-93dc-ec559775a03f','ERR12861396','SAMEA115474913']	2013	2024-08-03T20:29:00.000Z			DEU	Europe																										325	325978585	112488025	PRJEB70863									NTM: avium complex		Mycobacterium avium
SAMEA115751415	ERR13292293	WGS	UNIVERSITY OF OXFORD, NUFFIELD DEPARTMENT OF MEDIC	ERX12662779	Illumina MiSeq	PAIRED	RANDOM PCR	GENOMIC	ILLUMINA	ERS20267702	ERP161058	['b28b5ff0-515d-42d2-bc0f-19e45ec26bb9','SAMEA115751415','cafb39866108','PRJEB76547','ERR13292293','ERS20267702','ERP161058','1124794','ERX12662779','webin-reads-cafb39866108','41910355']	2020	2024-08-10T07:27:00.000Z			USA	North America																										391	391945909	238913393	PRJEB76547								CRyPTIC_2024	tuberculosis: unclassified		Mycobacterium tuberculosis
SAMEA112803445	ERR11043749	WGS	FZB	ERX10490540	NextSeq 500	PAIRED		GENOMIC	ILLUMINA	ERS14810991	ERP010814	['ena-RUN-TAB-21-03-2023-10:23:42:828-78444','ERP010814','ena-EXPERIMENT-TAB-21-03-2023-10:23:42:828-78443','1415-07','ERX10490540','ena-STUDY-FZB-22-06-2015-17:16:39:392-292','33855500','ERR11043749','ERS14810991','SAMEA112803445','287903','PRJEB9680']		2023-07-20T18:48:00.000Z																														528	528227885	241793335	PRJEB9680			99.54	1459789	49	lineage2.2.1	Sensitive	['input','diff','tree','tbprofiler']	tuberculosis: unclassified		Mycobacterium tuberculosis
SAMEA961679	ERR038264	WGS	SC	ERX015460	Illumina HiSeq 2000	PAIRED	RANDOM	GENOMIC	ILLUMINA	ERS024248	ERP000276	['ERX015460','203976','SC_EXP_6174_1#12','SC_RUN_6174_1#12','Mycobacterium tuberculosis pilot-sc-2010-07-26','PRJEB2221','Bir_61-sc-2011-03-07-1093529','673056','ERR038264','SAMEA961679','ERP000276','ERS024248']	2007	2014-09-01T05:44:00.000Z			GBR	Europe	Midlands		Homo sapiens	3	human					S		S					S	S								1827	1827043650	967383374	PRJEB2221	CRyPTIC_WHO2021_PMC7612554		99.4	1409574	23	lineage3.1.1	Sensitive	['tree','Napier_2020','Menardo_2018','tbprofiler','input','Walker_2022','diff']	tuberculosis: human-adapted	L3.1.1	Mycobacterium tuberculosis
SAMN41389978	SRR29016789	WGS	FIND, THE FOUNDATION FOR INNOVATIVE NEW DIAGNOSTICS	SRX24543338	Illumina HiSeq 2000	PAIRED	RANDOM	GENOMIC	ILLUMINA	SRS21287862	SRP507535	['SAMN41389978','1109295','SRS21287862','20B5E1_8D432378E4B9_1105-09','41389978','SRR29016789','PRJNA1109295','SRP507535','TB-IS-1047-1105-09-AFS_S45_R1_001.fastq.gz','20B5E1_8D432378E4B9','SRX24543338']		2024-05-14T09:32:00.000Z							Homo sapiens	3	human																					201	201903912	90879837	PRJNA1109295								['WHO_mutations_2023','input']	tuberculosis: unclassified		Mycobacterium tuberculosis
SAMEA5626267	ERR3335746	WGS	LSHTM	ERX3360457	Illumina HiSeq 2500	PAIRED	PCR	GENOMIC	ILLUMINA	ERS3430344	ERP115394	['ena-RUN-LSHTM-21-05-2019-19:05:55:624-24','11967226','ERP115394','ena-STUDY-LSHTM-21-05-2019-16:52:18:633-263','ERS3430344','ena-EXPERIMENT-LSHTM-21-05-2019-19:05:55:624-24','SAMEA5626267','ERX3360457','ERR3335746','PRJEB32684','546211','WBB2996']		2019-06-06T11:44:00.000Z			PAK	Asia																										1424	1424525242	573342643	PRJEB32684			99.3	1707464	57	lineage1.2.2.2	Other	['diff','input','Napier_2020','tbprofiler','tree']	tuberculosis: human-adapted	L1.3.2	Mycobacterium tuberculosis
SAMN04634229	['SRR3392774','SRR3392784']	WGS		['SRX1708061','SRX1708051']	NextSeq 500	PAIRED	RANDOM	GENOMIC	ILLUMINA	SRS1399292		['SRX1708051','PRJNA305922','SRP068042','GCID_NTM_00113_sra_160209_NS500647_0099_AHTTFNBGXX','SAMN04634229','GCID_NTM_00113_biosample','SRR3392784','SRX1708061','GCID_NTM_00113_sra_160217_NS500309_0075_AHHMKCBGXX','SRR3392774','4634229','SRS1399292','305922']					KHM	Asia																										1416	1416415008	626251372	PRJNA305922									unclassified mycobacteria		Mycobacterium sp.
SAMEA112298947	ERR10762268	WGS	FZB	ERX10213068	NextSeq 500	PAIRED		GENOMIC	ILLUMINA	ERS14409770	ERP143890	['5c0a0331-2284-442c-8b83-562285263163','ERS14409770','32692436','ERP143890','ena-EXPERIMENT-TAB-10-01-2023-07:58:11:562-122866','ERR10762268','ERX10213068','922844','ena-RUN-TAB-10-01-2023-07:58:11:563-122867','SAMEA112298947','PRJEB58814','NOR-143']		2023-01-15T08:17:00.000Z			MDA	Europe	Chisinau																									724	724734986	316519777	PRJEB58814			99.5	1618111	54	lineage2.2.1	MDR-TB	['diff','tree','input','R-RRMDR_2014-15_MDA','tbprofiler']	tuberculosis: unclassified		Mycobacterium tuberculosis
SAMN02414850	['SRR1167055','SRR1165423','SRR1162740','SRR1166821']	WGS		['SRX467839','SRX465868']	Illumina HiSeq 2000	PAIRED	RANDOM	GENOMIC	ILLUMINA	SRS553734		['SAMN02414850','SRX465868','PRJNA229215','C33J6ACXX140118.2.tagged_289.bam','2527942.WR39305.Pond-315558.C3R2YACXX140127.P','BTB04-009','2527942.WR39306.Solexa-210680.C33J6ACXX140118.P','SRR1162740','C3R2YACXX140127.2.Illumina_P5-Wodel_P7-Denod.bam','SRR1167055','C3R2YACXX140127.1.Illumina_P5-Wodel_P7-Denod.bam','SRS553734','SRR1165423','SRX467839','229215','PRJNA229360','SRP036682','C33J6ACXX140118.3.tagged_289.bam','2414850','SRR1166821']					SWE	Europe		sputum	Homo sapiens	3	human																					2383	2384600304	1377470647	PRJNA229215			96.06	4740859	108	lineage4.1.2.1	Sensitive	['input','tbprofiler','diff','tree']	tuberculosis: unclassified		Mycobacterium tuberculosis
SAMEA115740250	ERR13265417	WGS	UNIVERSITY OF OXFORD, NUFFIELD DEPARTMENT OF MEDIC	ERX12635830	Illumina NovaSeq 6000	PAIRED	RANDOM PCR	GENOMIC	ILLUMINA	ERS20249993	ERP161058	['webin-reads-4fa2475b8531','ERX12635830','PRJEB76547','SAMEA115740250','ERP161058','b28b5ff0-515d-42d2-bc0f-19e45ec26bb9','1124794','4fa2475b8531','ERS20249993','41868301','ERR13265417']	2021	2024-08-05T22:18:00.000Z			VNM	Asia																										1065	1065607604	343498467	PRJEB76547								CRyPTIC_2024	tuberculosis: unclassified		Mycobacterium tuberculosis
SAMN05918650	SRR28394064	WGS	FIND, THE FOUNDATION FOR INNOVATIVE NEW DIAGNOSTICS	SRX23998976	Illumina HiSeq 2500	PAIRED	RANDOM	GENOMIC	ILLUMINA	SRS20795546	SRP496567	['SRP496567','PRJNA343736','WGS-Peru4550','SAMN05918650','SRR28394064','02-R1850','343736','SRS20795546','SRX23998976','Peru4550_R1.fastq.gz','5918650']	2012	2024-03-20T07:59:00.000Z		12 S 77 W	PER	South America	Lima	As reported: patient	Homo sapiens	3	human																					509	509656750	228011128	PRJNA343736			99.6	1866054	53	lineage4.1.2.1	MDR-TB	['diff','input','standford','tree','tbprofiler']	tuberculosis: unclassified		Mycobacterium tuberculosis
SAMEA115739391	ERR13261893	WGS	UNIVERSITY OF OXFORD, NUFFIELD DEPARTMENT OF MEDIC	ERX12632306	Illumina NovaSeq 6000	PAIRED	RANDOM PCR	GENOMIC	ILLUMINA	ERS20249134	ERP161058	['ERR13261893','webin-reads-aeb771e293d7','aeb771e293d7','ERX12632306','ERP161058','SAMEA115739391','PRJEB76547','41867692','ERS20249134','1124794','b28b5ff0-515d-42d2-bc0f-19e45ec26bb9']	2021	2024-08-04T18:58:00.000Z			PER	South America																										1356	1356069996	442198949	PRJEB76547								CRyPTIC_2024	tuberculosis: unclassified		Mycobacterium tuberculosis
SAMN18648324	SRR14164532	WGS	STANFORD UNIVERSITY	SRX10532796	NextSeq 550	PAIRED	RANDOM	GENOMIC	ILLUMINA	SRS8656069	SRP289688	['SRX10532796','671770','T1-XX-2013-1483-S64','SRS8656069','18648324','SAMN18648324','PRJNA671770','ms_442','bp0','SRR14164532','SRP289688','T1-XX-2013-1483-S64_R1.fastq.gz']	2013	2021-04-07T13:34:00.000Z			BRA	South America	Mato Grosso do Sul, Dourados	sputum	Homo sapiens	3	human																					339	339649434	155742433	PRJNA671770			99.69	1778694	59	lineage4.3.4.2	Sensitive	['diff','tree','input','tbprofiler','standford']	tuberculosis: unclassified		Mycobacterium tuberculosis
SAMEA7527884	ERR4799298	WGS	FOUNDATION FOR MEDICAL RESEARCH INDIA	ERX4668715	NextSeq 500	PAIRED	RANDOM	GENOMIC	ILLUMINA	ERS5284355	ERP124850	['22461429','ERR4799298','sample.27763','PRJEB41116','ERS5284355','773292','project.Mumbai','SAMEA7527884','ERX4668715','ERP124850','experiment.27763','run.27763']		2021-11-10T01:49:00.000Z			IND	Asia	Mumbai						S						S													527	527072748	237224541	PRJEB41116	Walker_2022							['input','Walker_2022','CRyPTIC_IND']	tuberculosis: unclassified		Mycobacterium tuberculosis
SAMEA13293714	ERR9119438	WGS	UNIVERSITY OF OXFORD, NUFFIELD DEPARTMENT OF MEDIC	ERX8662685	Illumina HiSeq 4000	PAIRED	RANDOM	GENOMIC	ILLUMINA	ERS10896641	ERP136044	['project.SeqTreat_Monash1','ERS10896641','SAMEA13293714','experiment.265.ac1784e8','sample.265.8b1a40a9','ERP136044','run.265.1.f83b1f5a1d8a42a669d39ad5fc91757f','862824','ERR9119438','30299673','PRJEB51412','ERX8662685']		2024-08-14T22:13:00.000Z			AUS	Oceania																										493	493312500	204699304	PRJEB51412								CRyPTIC_Monash	tuberculosis: unclassified		Mycobacterium tuberculosis
SAMEA5854662	ERR3470694	WGS	FZB	ERX3492357	NextSeq 500	PAIRED		GENOMIC	ILLUMINA	ERS3643184	ERP116726	['PRJEB33896','ERP116726','ena-STUDY-FZB-06-08-2019-12:03:08:858-270','ERR3470694','ERS3643184','14377-14','592685','ERX3492357','ena-RUN-FZB-06-08-2019-12:23:06:391-157','SAMEA5854662','13431201','ena-EXPERIMENT-FZB-06-08-2019-12:23:06:391-157']		2019-11-30T13:04:00.000Z			SDN	Africa	East Sudan																									883	883968235	377438050	PRJEB33896			99.53	1642636	56	lineage3	Sensitive	['tbprofiler','diff','tree','clusters_SDN','input']	MTBC		Mycobacterium tuberculosis complex sp.
SAMN12825855	SRR10306005	WGS	CHINESE CENTER FOR DISEASE CONTROL AND PREVENTION	SRX7017296	Illumina HiSeq 2500	PAIRED	RANDOM	GENOMIC	ILLUMINA	SRS5538513	SRP226155	['13157','CN1319','SRS5538513','SRX7017296','PRJNA573798','SRR10306005','573798','bp0','13157_1.fq.gz','SAMN12825855','SRP226155','12825855']	2007	2019-10-18T05:32:00.000Z		25.7 N 116.37 E	CHN	Asia	Fujian	sputum	Homo sapiens	3	human																					1211	1211294500	649315410	PRJNA573798			99.61	1718143	98	lineage2.2.1	Pre-XDR-TB	['tbprofiler','tree','diff','input']	tuberculosis: unclassified		Mycobacterium tuberculosis
SAMEA113537901	ERR11465783	WGS	FZB	ERX10871940	NextSeq 500	PAIRED		GENOMIC	ILLUMINA	ERS15534322	ERP147571	['ERS15534322','SAMEA113537901','ena-RUN-TAB-22-05-2023-12:53:16:196-7005','ERX10871940','ERP147571','979605','BTB-2011','ena-EXPERIMENT-TAB-22-05-2023-12:53:16:196-7004','d05d2f15-c027-4055-b906-d9d6d110849e','35506278','ERR11465783','PRJEB62480']		2023-09-17T03:09:00.000Z			BWA	Africa																										467	467087338	191891249	PRJEB62480			98.94	1627825	44	lineage4.3.4.2.1	Sensitive	['Kopanyo','input','diff','tree','tbprofiler']	tuberculosis: unclassified		Mycobacterium tuberculosis
SAMEA104304845	ERR2124085	WGS	LSHTM	ERX2180937	Illumina HiSeq 2000	PAIRED		GENOMIC	ILLUMINA	ERS1929823	ERP012255	['314057','SAMEA104304845','ERR2124085','ERX2180937','ERP012255','ena-EXPERIMENT-LSHTM-16-09-2017-00:57:54:846-11','TDR_11','ena-RUN-LSHTM-16-09-2017-00:57:54:846-11','PRJEB10950','ena-STUDY-LSHTM-24-09-2015-16:14:02:946-458','7660704','ERS1929823']		2017-12-27T18:01:00.000Z														R		R						R	R							202	202625400	139456529	PRJEB10950	Coll_2018		99.61	1621573	32	lineage4.8	Other	['tbprofiler','input','Coll_2018','tree','diff']	tuberculosis: unclassified		Mycobacterium tuberculosis
SAMN30949545	SRR21689677	WGS	RIVM	SRX17687192	Illumina HiSeq 2500	PAIRED	RANDOM	GENOMIC	ILLUMINA	SRS15218580	SRP399356	['PRJNA882748','RIVM0861','SRR21689677','SAMN30949545','SRS15218580','RIVM0861.bam','bp0','SRX17687192','882748','SRP399356','30949545']	2018	2022-09-23T18:04:00.000Z			NLD	Europe		sputum	Homo sapiens	3	human																					368	368024657	99248143	PRJNA882748								input	tuberculosis: unclassified		Mycobacterium tuberculosis
SAMN30185208	SRR20958130	WGS	UNIVERSIDAD DE ANTIOQUIA	SRX16976692	Illumina NovaSeq 6000	PAIRED	RANDOM	GENOMIC	ILLUMINA	SRS14563521	SRP390379	['clean_KDPD064_1.fastq.gz','PRJNA867148','SAMN30185208','SRX16976692','SRP390379','SRS14563521','MtbKDPD064','30185208','bp0','SRR20958130','KDPD064','867148']	2022	2022-08-08T08:11:00.000Z		6.26 N 75.5669 W	COL	South America		sputum	Homo sapiens	3	human																					1757	1757102643	555236234	PRJNA867148			99.89	1905353	64	lineage4.9;lineage4.3.3	Sensitive	['diff','input','standford','tbprofiler']	tuberculosis: unclassified		Mycobacterium tuberculosis
SAMEA115743671	ERR13267481	WGS	UNIVERSITY OF OXFORD, NUFFIELD DEPARTMENT OF MEDIC	ERX12637907	NextSeq 500	PAIRED	RANDOM PCR	GENOMIC	ILLUMINA	ERS20253555	ERP161058	['ERR13267481','SAMEA115743671','ERS20253555','PRJEB76547','1124794','webin-reads-d5a880524fd1','d5a880524fd1','41869732','ERP161058','b28b5ff0-515d-42d2-bc0f-19e45ec26bb9','ERX12637907']	2021	2024-08-09T03:29:00.000Z			ITA	Europe																										267	267105464	115536175	PRJEB76547								CRyPTIC_2024	tuberculosis: unclassified		Mycobacterium tuberculosis
SAMN05575468	SRR4033447	WGS	HARVARD MEDICAL SCHOOL	SRX2024778	Illumina HiSeq 2000	PAIRED	RANDOM	GENOMIC	ILLUMINA	SRS1619207	SRP082185	['323744','SRX2024778','PRJNA323744','SAMN05575468','P19-Lung1-B2','5575468','SRP082185','SRS1619207','737-L1B2_2.fastq.gz','SRR4033447']	2013-06	2016-08-15T23:44:00.000Z		29.6483 S 30.3318 E	ZAF	Africa	Kwazulu-Natal	lung	Homo sapiens	3	human																					169	169094402	117515303	PRJNA323744								['Napier_2020','intrapatient_ZAF','input','denylist']	tuberculosis: human-adapted	L4.3.2.1	Mycobacterium tuberculosis
SAMN08708856	SRR6832586	WGS	SAN RAFFAELE	SRX3788456	Illumina HiSeq 2500	PAIRED	RANDOM	GENOMIC	ILLUMINA	SRS3041123	SRP128089	['8708856','30-0720_WGS','SRP128089','SRX3788456','SRR6832586','30-0720_090816_UKR_090816_100.gatk.bam','bp0','428596','30-0720','PRJNA428596','SAMN08708856','SRS3041123']		2018-03-14T10:38:00.000Z							Homo sapiens	3	human																					351	351184575	174450963	PRJNA428596			99.53	1649334	35	lineage4.3.3;lineage2.2.1	MDR-TB	['input','tbprofiler','diff']	tuberculosis: unclassified		Mycobacterium tuberculosis
SAMEA7546193	ERR4812688	WGS	UNIVERSIDAD PERUANA CAYETANO HEREDIA	ERX4682678	Illumina NovaSeq 6000	PAIRED	RANDOM	GENOMIC	ILLUMINA	ERS5302848	ERP124939	['773301','ERX4682678','SAMEA7546193','ERR4812688','ERP124939','PRJEB41199','project.Peru_Wellcome','sample.28522','22465581','run.28522','experiment.28522','ERS5302848']	2019	2021-11-10T08:02:00.000Z			PER	South America						S				S	S	S	S	S				S		S	S	S	S	S	S	976	976728702	303111121	PRJEB41199	['Walker_2022','CRyPTIC_reuse_table']		99.59	1875463	72	lineage4.3.2	Sensitive	['Walker_2022','tree','standford','tbprofiler','input','CRyPTIC_UPCH','diff','CRyPTIC_reuse_table']	tuberculosis: unclassified		Mycobacterium tuberculosis
SAMEA7546596	ERR4813091	WGS	UNIVERSIDAD PERUANA CAYETANO HEREDIA	ERX4683081	Illumina NovaSeq 6000	PAIRED	RANDOM	GENOMIC	ILLUMINA	ERS5303251	ERP124939	['ERR4813091','22465990','ERX4683081','773301','sample.28944','SAMEA7546596','experiment.28944','ERP124939','run.28944','project.Peru_Wellcome','PRJEB41199','ERS5303251']	2018	2021-11-10T09:00:00.000Z			PER	South America						S	S			I	S	R	S	S				R	S	S	S	S	S	S	R	443	443837622	140369933	PRJEB41199	['CRyPTIC_reuse_table','Walker_2022']		99.63	1783814	60	lineage4.3.3	MDR-TB	['input','standford','CRyPTIC_reuse_table','tree','tbprofiler','diff','Walker_2022','CRyPTIC_UPCH']	tuberculosis: unclassified		Mycobacterium tuberculosis
SAMN40453083	['SRR28370685','SRR28370649','SRR28370678','SRR28370691','SRR28370698','SRR28370672']	WGS		['SRX23975724','SRX23975718','SRX23975737','SRX23975760','SRX23975731','SRX23975711']	['Illumina MiSeq','GridION']	SINGLE	RANDOM	GENOMIC	['OXFORD_NANOPORE','ILLUMINA']	SRS20774116		['AMtb_1__202402-simplex-dna_r10.4.1_e8.2_400bps_fast@v4.3.0','40453083','SRR28370691','SAMN40453083','SRX23975724','AMtb_1__202402-duplex-dna_r10.4.1_e8.2_400bps_hac@v4.3.0.fastq.gz','SRR28370649','AMtb_1__202402-illumina','SRX23975731','SRS20774116','AMtb_1__202402-simplex-dna_r10.4.1_e8.2_400bps_fast@v4.3.0.fastq.gz','PRJNA1087001','SRX23975711','AMtb_1__202402-simplex-dna_r10.4.1_e8.2_400bps_sup@v4.3.0','AMtb_1__202402-duplex-dna_r10.4.1_e8.2_400bps_sup@v4.3.0','AMtb_1__202402-simplex-dna_r10.4.1_e8.2_400bps_hac@v4.3.0.fastq.gz','AMtb_1__202402-duplex-dna_r10.4.1_e8.2_400bps_hac@v4.3.0','SRR28370678','AMtb_1__202402','AMtb_1__202402_1.fq.gz','1087001','SRX23975718','AMtb_1__202402-duplex-dna_r10.4.1_e8.2_400bps_sup@v4.3.0.fastq.gz','SRR28370698','SRX23975737','SRX23975760','SRR28370685','SRP496022','SRR28370672','AMtb_1__202402-simplex-dna_r10.4.1_e8.2_400bps_sup@v4.3.0.fastq.gz','AMtb_1__202402-simplex-dna_r10.4.1_e8.2_400bps_hac@v4.3.0']									Homo sapiens	3	human																					2992	2994955126	2355738493	PRJNA1087001									tuberculosis: unclassified		Mycobacterium tuberculosis
SAMN10342135	SRR8128973	WGS	UNIVERSITE D'ANGERS	SRX4950224	Illumina HiSeq 2000	PAIRED	RANDOM	GENOMIC	ILLUMINA	SRS3992452	SRP167135	['bp0','499075','403.7.14_lib','403-7-14_R1.fastq','SRR8128973','10342135','403.7.14','SRS3992452','SRP167135','SAMN10342135','PRJNA499075','SRX4950224']	2014	2018-10-29T13:14:00.000Z	Buruli ulcer	6.98855 N 2.6856 E	BEN	Africa		skin	Homo sapiens	3	human																					592	592993655	261804314	PRJNA499075									NTM: unclassified		Mycobacterium ulcerans
SAMN37457792	SRR26112697	WGS	WADSWORTH CENTER	SRX21826812	Illumina MiSeq	PAIRED	RANDOM	GENOMIC	ILLUMINA	SRS18926419	SRP338930	['SAMN37457792','SRX21826812','IDR2200002783','PRJNA766641','37457792','IDR2200002783-01-01','SRR26112697','SRP338930','SRS18926419','766641','IDR2200002783-01-01.R1.fastq.gz']	2022	2023-09-19T16:20:00.000Z			USA	North America	New York state	sputum	Homo sapiens	3	human																					666	666134781	426652415	PRJNA766641									tuberculosis: unclassified		Mycobacterium tuberculosis
SAMEA115744675	ERR13276031	WGS	UNIVERSITY OF OXFORD, NUFFIELD DEPARTMENT OF MEDIC	ERX12646457	NextSeq 500	PAIRED	RANDOM PCR	GENOMIC	ILLUMINA	ERS20254559	ERP161058	['webin-reads-9b9bad7de739','ERX12646457','1124794','PRJEB76547','ERR13276031','9b9bad7de739','ERS20254559','41870568','b28b5ff0-515d-42d2-bc0f-19e45ec26bb9','ERP161058','SAMEA115744675']	2020	2024-08-24T01:25:00.000Z			DEU	Europe																										597	597654808	246514757	PRJEB76547								CRyPTIC_2024	tuberculosis: unclassified		Mycobacterium tuberculosis
SAMN05576633	SRR4034102	WGS	HARVARD MEDICAL SCHOOL	SRX2025425	Illumina HiSeq 2000	PAIRED	RANDOM	GENOMIC	ILLUMINA	SRS1619854	SRP082185	['SRX2025425','SRS1619854','PRJNA323744','SRR4034102','SRP082185','SAMN05576633','764-L3B1_2.fastq.gz','323744','5576633','P31-Lung3-B1']	2013-09	2016-08-16T01:24:00.000Z		29.6483 S 30.3318 E	ZAF	Africa	Kwazulu-Natal	lung	Homo sapiens	3	human																					337	337600580	239723374	PRJNA323744								['intrapatient_ZAF','denylist','input','Napier_2020']	tuberculosis: human-adapted	L2.2.1	Mycobacterium tuberculosis
SAMEA114245807	ERR11811374	WGS	IBV_CSIC	ERX11209748	Illumina MiSeq	PAIRED	RANDOM	GENOMIC	ILLUMINA	ERS16232723	ERP150070	['GEC45','PRJEB64897','SAMEA114245807','ERR11811374','42644685','ERP150070','Genomic_Diversity_MTBC','1137688','ERS16232723','ERX11209748']	2018	2024-08-13T00:05:00.000Z			GEO	Asia																										580	580528435	234285756	PRJEB64897									tuberculosis: unclassified		Mycobacterium tuberculosis
SAMN37457612	SRR26112647	WGS	WADSWORTH CENTER	SRX21826862	Illumina MiSeq	PAIRED	RANDOM	GENOMIC	ILLUMINA	SRS18926470	SRP338930	['SRP338930','IDR2100106181-01-01.R1.fastq.gz','SRR26112647','SRS18926470','SRX21826862','PRJNA766641','IDR2100106181','37457612','766641','IDR2100106181-01-01','SAMN37457612']	2021	2023-09-19T16:21:00.000Z			USA	North America	New York state	sputum	Homo sapiens	3	human																					474	474312357	271528681	PRJNA766641									tuberculosis: unclassified		Mycobacterium tuberculosis
SAMEA2533950	ERR551450	WGS	FZB	ERX510519	Illumina HiSeq 2500	PAIRED		GENOMIC	ILLUMINA	ERS457352	ERP005779	['464-11_lib386_hpi_2013-06-25_151bp','325612','PRJEB6273','ena-STUDY-FZB-08-05-2014-02:23:48:240-40','ERP005779','ERR551450','ERS457352','464-11','SAMEA2533950','ERX510519','5242848']		2016-06-16T01:04:00.000Z																														327	327639196	180053828	PRJEB6273								input	MTBC		Mycobacterium tuberculosis complex sp.
SAMEA13119808	ERR8774425	WGS	UNIVERSITY OF BASEL, SWITZERLAND	ERX8437687	Illumina HiSeq 2500	PAIRED		GENOMIC	ILLUMINA	ERS10723774	ERP135588	['ERX8437687','PRJEB50999','G21923','SAMEA13119808','ERS10723774','ena-RUN-TAB-24-02-2022-09:00:19:315-91672','863195','30046318','ena-EXPERIMENT-TAB-24-02-2022-09:00:19:314-91671','ERP135588','ERR8774425','e85ebed1-8b4e-426c-a0a5-d56f438d6aa3']	2014	2022-08-10T22:28:00.000Z			NAM	Africa			Homo sapiens	3	human																					278	278118448	124202213	PRJEB50999			99.58	2344845	54	lineage4.3.4.1	Sensitive	['tbprofiler','diff','tree','input']	tuberculosis: unclassified		Mycobacterium tuberculosis
SAMD00405484	DRR325230	WGS	CIPH	DRX314558	Illumina MiSeq	PAIRED	size fractionation	GENOMIC	ILLUMINA	DRS320997	DRP010438	['PRJDB12315','DRX314558','37126966','DRP010438','1008905','SAMD00405484','DRR325230','DRS320997']	2020-07	2023-09-17T03:22:00.000Z			JPN	Asia	Chiba																									253	253079300	133075558	PRJDB12315			99.37	1405915	46	lineage2.2.1	Other	['tree','tbprofiler','input','diff']	tuberculosis: human-adapted	L2.2.1	Mycobacterium tuberculosis
SAMEA12852818	ERR11244479	WGS	SWISS TROPICAL AND PUBLIC HEALTH INSTITUTE	ERX10652683	Illumina NovaSeq 6000	SINGLE	RANDOM	GENOMIC	ILLUMINA	ERS10460323	ERP135175	['ERP135175','PRJEB50582','ERR11244479','ERX10652683','34306945','ERS10460323','8cc6b8bd-130a-4c76-a0b2-3197bafe5cc6','G45678','ena-EXPERIMENT-TAB-17-04-2023-19:57:14:252-5055','SAMEA12852818','930268','ena-RUN-TAB-17-04-2023-19:57:14:252-5056']	2016	2023-07-27T09:55:00.000Z			GEO	Asia		sputum																								430	430438972	140984040	PRJEB50582									tuberculosis: unclassified		Mycobacterium tuberculosis
SAMEA1045801	ERR2486962	WGS	HOSPITAL GENERAL UNIVERSITARIO GREGORIO MARANON	ERX2506187	Illumina MiSeq	PAIRED	Restriction Digest	GENOMIC	ILLUMINA	ERS2352151	ERP107770	['9003857','ERS2352151','454258','ERR2486962','ERP107770','PRJEB25814','ERX2506187','ena-STUDY-Hospital General Universitario Gregorio Maranon-02-04-2018-12:46:45:375-1363','ena-EXPERIMENT-Hospital General Universitario Gregorio Maranon-02-04-2018-12:46:44:356-28','ena-RUN-Hospital General Universitario Gregorio Maranon-02-04-2018-12:46:44:356-28','AL27911','SAMEA1045801']		2018-04-30T22:31:00.000Z																														179	179393850	71054855	PRJEB25814			97.38	1108380	37	lineage4.1.2.1	Sensitive	['diff','Napier_2020','input','tbprofiler','tree']	tuberculosis: human-adapted	L4.1.2.1	Mycobacterium tuberculosis
SAMN22594725	SRR16588750	WGS	CHINESE ACADEMY OF SCIENCES	SRX12790145	Illumina HiSeq 2500	PAIRED	PCR	GENOMIC	ILLUMINA	SRS10736089	SRP343372	['SRX12790145','E847','PRJNA774929','22594725','E847_1.fastq','SRS10736089','SRP343372','774929','SAMN22594725','bp0','SRR16588750']	2015	2021-10-27T04:40:00.000Z		29.58 N 106.43 E	CHN	Asia	Chongqing	As reported: Fiberoptic bronchoscopy lavage fluid	Homo sapiens	3	human																					4189	4189177800	1332011637	PRJNA774929								input	tuberculosis: unclassified		Mycobacterium tuberculosis
SAMN09099646	SRR7069527	OTHER	MODMEDMICOXFORD	SRX4000430	Illumina MiSeq	PAIRED		OTHER	ILLUMINA	SRS3282627	SRP076676	['SRS3282627','PRJNA302362','MMMOSAM:eeaf7c69-3ff8-4958-aca9-13ebcd7ec518','SAMN09099646','302362','SRX4000430','9099646','MMMOSRA:eeaf7c69-3ff8-4958-aca9-13ebcd7ec518','SRR7069527','SRP076676']	2015	2018-04-26T14:21:00.000Z			GBR	Europe			Homo sapiens	3	human																					233	233777805	145845015	PRJNA302362									tuberculosis: unclassified		Mycobacterium tuberculosis
SAMN36834322	SRR25515354	WGS	SHANDONG PROVINCIAL HOSPITAL	SRX21245895	Illumina HiSeq 4000	PAIRED	RANDOM	GENOMIC	ILLUMINA	SRS18500176	SRP453313	['SAMN36834322','PRJNA1002108','bp0','36834322','R60','SRP453313','1002108','SRX21245895','SRR25515354','SRS18500176','R60.IS300_Clean.1.fastq.gz']	2015	2023-08-04T04:41:00.000Z		36.40 N 117.00 E	CHN	Asia	Shandong	As reported: phlegm	Homo sapiens	3	human																					576	576173100	258847719	PRJNA1002108			98.14	1768562	60	lineage2.2.1	Pre-XDR-TB	['tree','tbprofiler','input','diff']	tuberculosis: human-adapted	L4	Mycobacterium tuberculosis	H37Rv
SAMN41418232	SRR29053020	WGS	FIND, THE FOUNDATION FOR INNOVATIVE NEW DIAGNOSTICS	SRX24577759	Illumina HiSeq 2000	PAIRED	RANDOM	GENOMIC	ILLUMINA	SRS21317746	SRP507535	['SRP507535','SRS21317746','1109295','41418232','6B1800_7A5DA97AFDAE_IDR1400028307','SRR29053020','IDR1400028307_R1.fastq.gz','PRJNA1109295','SRX24577759','6B1800_7A5DA97AFDAE','SAMN41418232']	2014	2024-05-18T00:32:00.000Z			USA	North America			Homo sapiens	3	human																					349	349895295	204952466	PRJNA1109295								WHO_mutations_2023	tuberculosis: unclassified		Mycobacterium tuberculosis
SAMEA114625986	ERR12268478	WGS	Campania Region Hospital	ERX11678695	NextSeq 500	PAIRED	other	GENOMIC	ILLUMINA	ERS17008475	ERP154616	['ERS17008475','SAMEA114625986','PRJEB69682','E-MTAB-13058_2','38308704','ERX11678695','E-MTAB-13058_2:2021_AM_20_S95_R','E-MTAB-13058_2:2021_AM_20_S95_p','ERR12268478','E-MTAB-13058_2:2021_AM_20_S95','1042066','ERP154616']		2023-11-18T02:33:00.000Z																														506	506100962	229037207	PRJEB69682			99.24	1621543	51	lineage4.1.2.1	Sensitive	['tree','tbprofiler','diff','input']	tuberculosis: human-adapted	L4	Mycobacterium tuberculosis	H37Rv
SAMN41468301	SRR29093376	WGS	FIND, THE FOUNDATION FOR INNOVATIVE NEW DIAGNOSTICS	SRX24617180	Illumina HiSeq 2000	PAIRED	RANDOM	GENOMIC	ILLUMINA	SRS21354345	SRP507535	['1109295','883E88_17E62166FC85','SRX24617180','SRR29093376','TB-IS-1027-43_S137_R1_001.fastq.gz','SAMN41468301','41468301','SRS21354345','SRP507535','883E88_17E62166FC85_43','PRJNA1109295']	2016	2024-05-21T06:01:00.000Z			KOR	Asia			Homo sapiens	3	human																					453	453486824	197016262	PRJNA1109295								WHO_mutations_2023	tuberculosis: unclassified		Mycobacterium tuberculosis
SAMEA7555625	ERR4822256	WGS	PUBLIC HEALTH ENGLAND	ERX4692098	Illumina MiSeq	PAIRED	RANDOM	GENOMIC	ILLUMINA	ERS5312268	ERP124941	['project.PHE-TB','sample.25077','PRJEB41201','ERS5312268','22475032','ERX4692098','experiment.25077','run.25077','SAMEA7555625','ERR4822256','ERP124941','773303']		2021-11-11T03:05:00.000Z			GBR	Europe																										272	272791591	171712123	PRJEB41201			99.62	1444216	49	lineage4.1.2.1	Sensitive	['diff','tbprofiler','input','CRyPTIC_PHE','tree']	tuberculosis: unclassified		Mycobacterium tuberculosis
SAMEA112800038	ERR11049941	WGS	FZB	ERX10496731	NextSeq 500	PAIRED		GENOMIC	ILLUMINA	ERS14807584	ERP010814	['ERP010814','33852094','ERR11049941','ena-RUN-TAB-21-03-2023-10:57:59:727-106142','ERX10496731','SAMEA112800038','ena-STUDY-FZB-22-06-2015-17:16:39:392-292','ena-EXPERIMENT-TAB-21-03-2023-10:57:59:727-106141','ERS14807584','PRJEB9680','287903','20007582']		2023-07-20T21:58:00.000Z																														648	648727005	311784276	PRJEB9680			99.48	1180812	39	lineage4.1.2.1	Sensitive	['tbprofiler','tree','input','diff']	tuberculosis: unclassified		Mycobacterium tuberculosis
SAMN05575505	SRR4033487	WGS	HARVARD MEDICAL SCHOOL	SRX2024818	Illumina HiSeq 2000	PAIRED	RANDOM	GENOMIC	ILLUMINA	SRS1619247	SRP082185	['737-L4A3b_1.fastq.gz','SAMN05575505','SRR4033487','SRX2024818','P19-Lung4-A3','SRP082185','SRS1619247','5575505','323744','PRJNA323744']	2013-06	2016-08-15T23:51:00.000Z		29.6483 S 30.3318 E	ZAF	Africa	Kwazulu-Natal	lung	Homo sapiens	3	human																					139	139806018	93342890	PRJNA323744								['input','denylist','Napier_2020','intrapatient_ZAF']	tuberculosis: human-adapted	L4.3.2.1	Mycobacterium tuberculosis
SAMN43257334	SRR30296334	WGS	TXDSHS	SRX25756839	Illumina MiSeq	PAIRED	RANDOM	GENOMIC	ILLUMINA	SRS22396030	SRP491750	['43257334','1080563','SRS22396030','SAMN43257334','TX-DSHS-MTB-2400422','TX-DSHS-MTB-2400422-TX-M08451-240809_S8_L001_R1_001.fastq.gz','PRJNA1080563','SRP491750','SRX25756839','SRR30296334','bp0']	2024	2024-08-19T12:47:00.000Z			USA	North America	TX	sputum	Homo sapiens	3	human																					783	783757270	417427031	PRJNA1080563									tuberculosis: unclassified		Mycobacterium tuberculosis
SAMEA3391677	ERR1023236	WGS	THE WELLCOME TRUST SANGER INSTITUTE	ERX1102108	Illumina HiSeq 2000	PAIRED	RANDOM	GENOMIC	ILLUMINA	ERS727991	ERP004216	['SAMEA3391677','4107234','05_01200-sc-2299602','ERP004216','ERR1023236','ERX1102108','SC_RUN_16852_3#21','239555','PRJEB4884','SC_EXP_16852_3#21','Genomics_of_Mycobacterium_africanum_on_the_global_and_local_scale-sc-2013-10-29T16:00:38Z-2837','ERS727991']		2016-02-28T01:40:00.000Z																														725	725469000	166110188	PRJEB4884			86.08	1399568	40	lineage6.1.3	Other	['tbprofiler','tree','Menardo_2018','diff','input','nextstrain_global_tree']	tuberculosis: human-adapted	L6	Mycobacterium africanum
SAMEA110420026	ERR9992668	WGS	CTB/NICD - SOUTH AFRICA, SOUTH AFRICA	ERX9533075	Illumina NovaSeq 6000	PAIRED	RANDOM	GENOMIC	ILLUMINA	ERS12518101		['SAMEA110420026','ERR9992668','ERX9533075','run.241.1.068b59bfdc6fca3b2fb9c1aeb63632bd','ERS12518101','30016494','sample.241.fc3b027c','experiment.241.72863a25']		2022-08-10T14:21:00.000Z																														792	792496622	254741914										tuberculosis: unclassified		Mycobacterium tuberculosis
SAMEA8718698	ERR8975570	WGS	CTB/NICD	ERX5543802	Illumina HiSeq 4000	PAIRED	RANDOM	GENOMIC	ILLUMINA	ERS6403143	ERP128647	['run.15401.1','26339667','SAMEA8718698','ERS6403143','ERR8975570','ERP128647','experiment.15401','project.Wellcome_clinical_isolates_site10','sample.15401','773351','PRJEB44577','ERX5543802']		2022-03-15T07:38:00.000Z			ZAF	Africa						S				S	R	R	S	S				S		S		S	S	S	S	510	510007500	214719698	PRJEB44577	CRyPTIC_reuse_table		99.62	1800148	61	lineage4.3.2.1	HR-TB	['CRyPTIC_reuse_table','CRyPTIC_CTB-NICD','diff','tbprofiler','tree','input']	tuberculosis: unclassified		Mycobacterium tuberculosis
SAMN34294039	SRR24255956	WGS	NIH / NIAID	SRX20051994	NextSeq 500	PAIRED	RANDOM	GENOMIC	ILLUMINA	SRS17387255	SRP433800	['SRP433800','SRX20051994','34294039','958249','SRR24255956','PRJNA958249','SAMN34294039','22015','SRS17387255','UKR-688_lib42446_nextseq_nx0148_151bp.filtered_2nd.1.fastq.gz','bp0']	2021	2023-04-21T17:58:00.000Z		48.3794 N 31.1656 E	UKR	Europe		sputum	Homo sapiens	3	human																					810	810044814	390441555	PRJNA958249			99.69	1394128	44	lineage4.3.3	Pre-XDR-TB	['tree','tbprofiler','diff','input']	tuberculosis: unclassified		Mycobacterium tuberculosis
SAMN16078672	SRR12634606	WGS	UNIVERSITY OF GEORGIA	SRX9116804	Illumina MiSeq	PAIRED	PCR	GENOMIC	ILLUMINA	SRS7359339	SRP282309	['663279','SRR12634606','bp0','PRJNA663279','COH18468','16078672','SRX9116804','COH18468_S7_L001_R1_001.fastq.gz','SRS7359339','SAMN16078672','SRP282309']		2020-09-14T18:43:00.000Z		0.18 N 32.33 E	UGA	Africa	Rubaga, Kampala	sputum	Homo sapiens	3	human																					1168	1168079207	779109882	PRJNA663279			97.78	1437300	54	lineage4.1.1.1	Other	['tree','tbprofiler','input','diff']	tuberculosis: unclassified		Mycobacterium tuberculosis
SAMN41154793	SRR28868420	WGS	MDUPHL	SRX24428057	NextSeq 550	PAIRED	RANDOM	GENOMIC	ILLUMINA	SRS21182629	SRP399923	['SAMN41154793','PRJNA857537','SRP399923','SRX24428057','AUSMDU00088117_S105_R1_001.fastq.gz','41154793','SRS21182629','857537','SRR28868420','AUSMDU00088117']	2023	2024-05-01T23:03:00.000Z			AUS	Oceania	Victoria		Homo sapiens	3	human																					561	561854186	257130735	PRJNA857537			99.56	1561925	54	lineage3	Sensitive	['tree','diff','tbprofiler','input']	tuberculosis: unclassified		Mycobacterium tuberculosis
SAMN04437237	SRR3142013	WGS	NATIONAL PUBLIC HEALTH LABORATORY TEL AVIV, MINIST	SRX1558851	Illumina MiSeq	PAIRED	size fractionation	GENOMIC	ILLUMINA	SRS1274035	SRP068918	['T3_Eth_0192-11','SRP068918','SAMN04437237','SRX1558851','4437237','309637','T3_Eth_0192-11_files','SRS1274035','SRR3142013','PRJNA309637']		2016-02-04T11:04:00.000Z			ISR	Asia			Homo sapiens	3	human																					1370	1370628600	915203414	PRJNA309637			99.42	752871	45	lineage4.2.2.2	MDR-TB	['input','diff','tbprofiler']	tuberculosis: unclassified		Mycobacterium tuberculosis
SAMN02419607	['SRR1168963','SRR1172313','SRR1163073','SRR1163309']	WGS		['SRX470523','SRX466095']	Illumina HiSeq 2000	PAIRED	RANDOM	GENOMIC	ILLUMINA	SRS553889		['SRR1168963','PRJNA200335','229647','PRJNA229647','SRP036772','SAMN02419607','2528558.WR39450.Solexa-215427.C38PYACXX140203.P','C3R2YACXX140127.4.Illumina_P5-Waxow_P7-Fohib.bam','SRR1163309','SRS553889','SRX470523','2528558.WR39448.Pond-315684.C3R2YACXX140127.P','SRR1172313','C38PYACXX140203.4.tagged_379.bam','SRR1163073','XTB13-169','2419607','SRX466095','C38PYACXX140203.5.tagged_379.bam','C3R2YACXX140127.3.Illumina_P5-Waxow_P7-Fohib.bam']					BLR	Europe		As reported: excreted bodily substance	Homo sapiens	3	human																					2416	2417266128	1249682001	PRJNA229647			99.47	5669657	126	lineage4.1.2.1	Pre-XDR-TB	['tbprofiler','diff','input','tree','Napier_2020','Nimmo_2024','Menardo_2018','Menardo_2021']	tuberculosis: human-adapted	L4.1.2.1	Mycobacterium tuberculosis
SAMEA11207197	ERR7801772	WGS	UNIVERSITY OF BASEL, SWITZERLAND	ERX7369460	Illumina HiSeq 2500	SINGLE		GENOMIC	ILLUMINA	ERS8856697	ERP134075	['PRJEB49562','ena-EXPERIMENT-TAB-21-12-2021-17:16:01:155-9625','SAMEA11207197','ERX7369460','G44624','ERR7801772','ERP134075','9bc3fa2b-c877-4dc7-b821-d8f2b9e08e1b','794708','24685382','ERS8856697','ena-RUN-TAB-21-12-2021-17:16:01:155-9626']	2017	2022-07-16T14:25:00.000Z			TZA	Africa			Homo sapiens	3	human																					440	440997815	131672323	PRJEB49562								input	tuberculosis: unclassified		Mycobacterium tuberculosis
SAMN36974132	SRR25628583	WGS	CHINESE CENTER FOR DISEASE CONTROL AND PREVENTION	SRX21355448	Illumina HiSeq X	PAIRED	RANDOM PCR	GENOMIC	ILLUMINA	SRS18600060	SRP454875	['library_8','SAMN36974132','SRS18600060','hn2017185077_1.fastq.gz','36974132','PRJNA1005189','1005189','SRP454875','SRR25628583','bp0','hn2017185077','SRX21355448']		2023-08-14T09:10:00.000Z							Homo sapiens	3	human																					1429	1429038000	600163874	PRJNA1005189			99.54	1784725	61	lineage4.4	Sensitive	['tree','input','tbprofiler','diff']	tuberculosis: unclassified		Mycobacterium tuberculosis
SAMN15854273	SRR12476064	AMPLICON	IRCCS SAN RAFFAELE SCIENTIFIC INSTITUTE	SRX8970021	Illumina MiniSeq	PAIRED	PCR	GENOMIC	ILLUMINA	SRS7225696	SRP278074	['560_S3_L001_R1_001.fastq.gz','SRP278074','SRS7225696','657967','SRR12476064','SAMN15854273','PRJNA657967','SRX8970021','15854273','Culture_476','560']		2020-08-19T11:05:00.000Z			ERI	Africa		sputum	Homo sapiens	3	human																					114	114155594	46030689	PRJNA657967									tuberculosis: unclassified		Mycobacterium tuberculosis
SAMN42382174	SRR29748787	WGS	BIOMEDICAL RESEARCH INSTITUTE OF A CORUNA (INIBIC-CHUAC)	SRX25249660	Illumina MiSeq	PAIRED	RANDOM	GENOMIC	ILLUMINA	SRS21935116	SRP518672	['42382174','ARGA00180','SRP518672','1133624','SRS21935116','ARGA00180_S6_L001_R1_001.fastq.gz','SRR29748787','bp0','SAMN42382174','SRX25249660','PRJNA1133624']	2023	2024-07-09T08:01:00.000Z		43.344143 N 8.388547 W	ESP	Europe	A Coruna, Galicia	sputum	Homo sapiens	3	human																					335	335347560	185252089	PRJNA1133624									tuberculosis: unclassified		Mycobacterium tuberculosis
SAMN30547680	SRR21279381	WGS	SCHOOL OF PUBLIC HEALTH, FUDAN UNIVERSITY	SRX17288748	Illumina HiSeq 2500	PAIRED	RANDOM	GENOMIC	ILLUMINA	SRS14853277	SRP394436	['SRR21279381','lzwG30B24','SRP394436','SAMN30547680','874331','SRX17288748','SRS14853277','bp0','30547680','PRJNA874331','lzwG30B24_R1.fastq.gz']	2017	2022-08-28T11:52:00.000Z			CHN	Asia	Eastern China		Homo sapiens	3	human																					1341	1341489352	487716473	PRJNA874331			99.01	1842333	26	lineage4;lineage2.2.2	Sensitive	['input','tbprofiler']	tuberculosis: unclassified		Mycobacterium tuberculosis
SAMN07236448	SRR5710006	WGS	MAHIDOL UNIVERSITY	SRX2930371	Illumina HiSeq 2000	PAIRED	RANDOM	GENOMIC	ILLUMINA	SRS2293083	SRP109608	['SAMN07236448','HS007-PE-R00023_BH73W2BBXX.WMB430-CTCTTAGT_S69_L007_R2.fastq','390471','PRJNA390471','PRJNA390052','SRR5710006','SRS2293083','SRX2930371','SRP109608','WMB430_43-12700','7236448']	2000	2017-06-19T11:13:00.000Z		13.7563 N 100.5018 E	THA	Asia	Bangkok	cerebrospinal fluid	Homo sapiens	3	human					S		S						S	S							1031	1031211300	438784653	PRJNA390471	CRyPTIC_WHO2021_PMC7612554		99.45	1605579	55	lineage2.2.1	Sensitive	['Napier_2020','Walker_2022','tbprofiler','diff','input','Menardo_2021','tree']	tuberculosis: human-adapted	L2.2.1	Mycobacterium tuberculosis
SAMN40566214	SRR28409561	WGS	WADSWORTH CENTER	SRX24014057	Illumina MiSeq	PAIRED	RANDOM	GENOMIC	ILLUMINA	SRS20809185	SRP338930	['SRX24014057','SAMN40566214','SRP338930','IDR1800013976-01-01','SRR28409561','SRS20809185','PRJNA766641','IDR1800013976-01-01.R1.fastq.gz','40566214','766641']	2018	2024-03-21T15:34:00.000Z			USA	North America	New York state	bronchial wash	Homo sapiens	3	human																					243	243397642	152781593	PRJNA766641			99.57	708913	39	lineage3	Other	['tbprofiler','tree','input','diff']	tuberculosis: unclassified		Mycobacterium tuberculosis
SAMN40030637	SRR28044622	WGS	CHRISTIAN MEDICAL COLLAGE, VELLORE	SRX23695736	Illumina NovaSeq 6000	PAIRED	RANDOM	GENOMIC	ILLUMINA	SRS20525970	SRP226525	['575883','SRX23695736','SAMN40030637','SRP226525','401011611_R1.fastq.gz','40030637','PRJNA575883','SRR28044622','SRS20525970','401011611']	2022	2024-02-22T06:57:00.000Z		21.7679 N 78.8718 E	IND	Asia	Madhya Pradesh - Bhairopur		Homo sapiens	3	human																					1056	1056735448	439369713	PRJNA575883			98.27	1720449	46	lineage3	MDR-TB	['tbprofiler','input','tree','diff']	tuberculosis: unclassified		Mycobacterium tuberculosis
SAMEA13294626	ERR9121340	WGS	UNIVERSITY OF OXFORD, NUFFIELD DEPARTMENT OF MEDIC	ERX8663332	Illumina MiSeq	PAIRED	RANDOM	GENOMIC	ILLUMINA	ERS10897552	ERP136048	['862826','ERX8663332','30300264','experiment.1535.f5095cd6','PRJEB51415','sample.1535.a7c004e9','ERP136048','run.1535.1.57d124365febc5c77488e9525b39c3e8','SAMEA13294626','ERR9121340','ERS10897552','project.SeqTreat_Valencia1']		2024-08-22T11:31:00.000Z			ESP	Europe	Valencia																									500	500394616	298004241	PRJEB51415								CRyPTIC_SeqTreat_Valencia	tuberculosis: unclassified		Mycobacterium tuberculosis
SAMEA4753595	ERR2660453	WGS	IBV_CSIC	ERX2676833	Illumina HiSeq 2500	PAIRED	RANDOM	GENOMIC	ILLUMINA	ERS2573694	ERP109498	['SAMEA4753595','ERP109498','602245','MZ176','ERR2660453','PRJEB27421','impact_contam','13889463','ERX2676833','ERS2573694']		2020-01-20T10:32:00.000Z																														454	454438504	229179775	PRJEB27421			99.65	1898636	85	lineage4.4.1.1	MDR-TB	['tree','input','tbprofiler','diff']	tuberculosis: unclassified		Mycobacterium tuberculosis
SAMEA2709785	ERR2515241	WGS	CTB/NICD	ERX2534455	Illumina MiSeq	PAIRED	RANDOM	GENOMIC	ILLUMINA	ERS2399846	ERP107968	['PRJEB25997','ERX2534455','sample.7465','experiment.7465','project.First_10k_genomes_study_set_5','10124585','SAMEA2709785','493035','ERR2515241','run.7465','ERS2399846','ERP107968']		2021-10-23T18:16:00.000Z			ZAF	Africa						S	S			S		S	S				S	S	S				S			423	423911941	254477784	PRJEB25997	Walker_2022		99.37	1353093	63	lineage2.2.1	Sensitive	['diff','Walker_2022','input','tree','Napier_2020','CRyPTIC_CTB-NICD','tbprofiler']	tuberculosis: human-adapted	L2.2.1	Mycobacterium tuberculosis
SAMN17254054	SRR13381294	WGS	SHENZHEN THIRD PEOPLE'S HOSPITAL	SRX9804142	Helicos HeliScope	SINGLE	RANDOM	GENOMIC	HELICOS	SRS7988355	SRP299848	['685530','library-74','74.gz','SRP299848','Mtb lsolate-74','SRX9804142','bp0','PRJNA685530','SAMN17254054','17254054','SRS7988355','SRR13381294']	2020	2021-01-07T19:32:00.000Z							Homo sapiens	3	human																					664	664927737	796363673	PRJNA685530									tuberculosis: human-adapted	L4	Mycobacterium tuberculosis	H37Rv
SAMN37848013	SRR26399493	WGS	UNIVERSITY OF MELBOURNE/ THE PETER DOHERTY INSTITUTE FOR INFECTION AND IMMUNITY	SRX22105498	Illumina HiSeq 4000	PAIRED	RANDOM	GENOMIC	ILLUMINA	SRS19170579	SRP466602	['SRR26399493','37848013','SRS19170579','PRJNA1028637','SRX22105498','SRP466602','1028637','bp0','Sample_94','Sample_94_1.fastq.gz','SAMN37848013']		2023-10-16T19:05:00.000Z		10.8231 N 106.6297 E	VNM	Asia	Ho Chi Minh City	cerebrospinal fluid	Homo sapiens	3	human																					362	362038909	179955919	PRJNA1028637			99.45	1532496	49	lineage2.2.1	Sensitive	['input','tbprofiler','tree','diff']	tuberculosis: unclassified		Mycobacterium tuberculosis
SAMN09425833	SRR7517782	WGS	SWISS TROPICAL AND PUBLIC HEALTH INSTITUTE	SRX4387738	Illumina HiSeq 2500	PAIRED	RANDOM	GENOMIC	ILLUMINA	SRS3544221	SRP153329	['454477','SRS3544221','BSSE_QGF_54136_CA761ANXX_3_G07489_GGAGCTAC_CTAAGCCT_S96_L003_R1_001_MM_1.fastq.gz','SRP153329','SRR7517782','G07489','9425833','SAMN09425833','SRX4387738','PRJNA454477','BSSE_QGF_54136']		2018-07-13T08:23:00.000Z			THA	Asia		sputum	Homo sapiens	3	human																					306	306234696	143868107	PRJNA454477			98.66	768357	20	lineage2.2.1	Other	['tbprofiler','diff','input']	tuberculosis: unclassified		Mycobacterium tuberculosis
SAMN38644391	SRR27048625	WGS	FIOCRUZ	SRX22738096	NextSeq 500	PAIRED		GENOMIC	ILLUMINA	SRS19726610	SRP475706	['KAN-127','38644391','SRP475706','201601194','1048499','bp0','KAN-127_lib24991_nextseq_n0232_151bp_R1.fastq.gz','SRS19726610','PRJNA1048499','SRR27048625','SRX22738096','SAMN38644391']	2003	2023-12-04T17:01:00.000Z			GLP	North America		sputum	Homo sapiens	3	human																					466	466860546	202260113	PRJNA1048499									NTM: unclassified		Mycobacterium kansasi
SAMEA2294188	ERR392511	WGS	STPH	ERX364683	Illumina MiSeq	PAIRED		GENOMIC	ILLUMINA	ERS387228	ERP004521	['ERP004521','ERR392511','ena-STUDY-STPH-03-01-2014-09:32:08:994-285','ena-EXPERIMENT-STPH-03-01-2014-09:32:05:869-5','PRJEB5148','2672059','ERX364683','ERS387228','239977','N0064','SAMEA2294188','ena-RUN-STPH-03-01-2014-09:32:05:869-5']		2014-03-03T23:43:00.000Z			USA	North America																										765	765572590	486762139	PRJEB5148			99.01	1009304	40	lineage1.1.1.1	Sensitive	['tree','tbprofiler','input','Menardo_2021','diff']	tuberculosis: human-adapted	L1.1.1.1	Mycobacterium tuberculosis
SAMN08379815	SRR6485070	WGS	SAN RAFFAELE	SRX3574733	NextSeq 500	PAIRED	RANDOM	GENOMIC	ILLUMINA	SRS2844677	SRP128089	['SRX3574733','428596','PRJNA428596','11478-13_lib4610_nextseq_n0034_151bp.gatk.bam','SRP128089','SRR6485070','11478-13_WGS','SAMN08379815','SRS2844677','bp0','8379815','11478-13']		2018-01-19T13:03:00.000Z							Homo sapiens	3	human																					422	422474403	226408697	PRJNA428596			99.54	1173736	28	lineage4.2.1.1	Sensitive	['tree','diff','tbprofiler','input']	tuberculosis: unclassified		Mycobacterium tuberculosis
SAMEA1556521	ERR181942	WGS	SC	ERX158052	Illumina HiSeq 2000	PAIRED	RANDOM	GENOMIC	ILLUMINA	ERS142077	ERP001072	['204548','Karonga_Prevention_Study__KPS____whole_genome_sequencing_in_a_whole_population-sc-2011-12-13T10:33:26Z-2066','Karonga_Prevention_Study__KPS____whole_genome_sequ','PRJEB2794','1778963','SC_RUN_8233_7#77','ERR181942','ERX158052','SAMEA1556521','SC_EXP_8233_7#77','ERS142077','4009818-sc-2012-05-29T15:09:58Z-1428992','ERP001072']	2004	2012-10-23T12:09:00.000Z			MWI	Africa	Karonga	sputum	Homo sapiens	3	human					S		R					S	S	S							261	261635800	123803832	PRJEB2794	Coll_2018		99.61	2391201	54	lineage4.8	HR-TB	['input','tree','Stucki_2016','tbprofiler','Napier_2020','Menardo_2018','Menardo_2021','Karonga_Prevention_Study','Coll_2018','diff']	tuberculosis: human-adapted	L4.8	Mycobacterium tuberculosis
SAMEA115740901	ERR13266254	WGS	UNIVERSITY OF OXFORD, NUFFIELD DEPARTMENT OF MEDIC	ERX12636680	Illumina NovaSeq 6000	PAIRED	RANDOM PCR	GENOMIC	ILLUMINA	ERS20250644	ERP161058	['b28b5ff0-515d-42d2-bc0f-19e45ec26bb9','SAMEA115740901','ERX12636680','7900f45e8c6c','1124794','PRJEB76547','webin-reads-7900f45e8c6c','41868840','ERS20250644','ERR13266254','ERP161058']	2021	2024-08-07T20:01:00.000Z			VNM	Asia																										951	951345904	319739197	PRJEB76547								CRyPTIC_2024	tuberculosis: unclassified		Mycobacterium tuberculosis
SAMEA13293415	ERR9119091	WGS	UNIVERSITY OF OXFORD, NUFFIELD DEPARTMENT OF MEDIC	ERX8662386	Illumina MiniSeq	PAIRED	RANDOM	GENOMIC	ILLUMINA	ERS10896343	ERP136043	['run.7382.1.1a0deea414dd50b480ab55a654667173','30299375','SAMEA13293415','experiment.7382.5c06e46c','project.SeqTreat_StJames1','862823','ERR9119091','ERX8662386','sample.7382.b7bbad48','ERS10896343','ERP136043','PRJEB51411']	2017	2024-07-29T09:22:00.000Z			IRL	Europe																										474	474949701	193319918	PRJEB51411								CRyPTIC_SeqTreat_StJames	tuberculosis: unclassified		Mycobacterium tuberculosis
SAMN40273801	SRR28239676	WGS	NIH / NIAID	SRX23850645	NextSeq 2000	PAIRED	RANDOM	GENOMIC	ILLUMINA	SRS20670719	SRP493618	['SRX23850645','SAMN40273801','1074779','TBPO-6789_lib61856_nextseq_ny0118_151bp.filtered_2_bwa.1.fastq.gz','PRJNA1074779','SRR28239676','79748','SRP493618','SRS20670719','40273801']	2023	2024-03-06T10:16:00.000Z		41.7151 N 44.8271 E	GEO	Asia	Tbilisi	sputum	Homo sapiens	3	human																					779	779347102	270095798	PRJNA1074779			99.64	1638090	55	lineage4.3.3	HR-TB	['tree','tbprofiler','input','diff']	tuberculosis: unclassified		Mycobacterium tuberculosis
SAMEA6451354	ERR3794458	WGS	FZB	ERX3796425	NextSeq 500	PAIRED		GENOMIC	ILLUMINA	ERS4216910	ERP119170	['ena-STUDY-FZB-06-01-2020-10:49:26:730-1695','PRJEB36040','ERP119170','5119-06','ERR3794458','14317868','ERX3796425','ERS4216910','ena-RUN-FZB-06-01-2020-14:13:08:037-105','614279','ena-EXPERIMENT-FZB-06-01-2020-14:13:08:037-105','SAMEA6451354']		2020-11-10T18:17:00.000Z																														854	854009666	411131881	PRJEB36040			99.58	1222793	41	lineage2.2.1	Pre-XDR-TB	['diff','tree','tbprofiler','input']	MTBC		Mycobacterium tuberculosis complex sp.
SAMEA9976492	ERR6865795	WGS	IMPERIAL COLLEGE LONDON	ERX6489223	Illumina HiSeq 2000	PAIRED	RANDOM	GENOMIC	ILLUMINA	ERS7654771	ERP123401	['PRJEB39837','CA0432409','ERP123401','666870','ERS7654771','CA0432409_raw_wgs','SAMEA9976492','ena-STUDY-IMPERIAL COLLEGE LONDON-12-08-2020-14:44:57:582-2394','ERX6489223','ERR6865795','22011293','CA0432409_raw_wgs_R1R2']	2009	2021-10-15T13:50:00.000Z			PER	South America	Lima		Homo sapiens	3	human																					421	421663876	176224333	PRJEB39837			99.62	1665010	56	lineage4.3.3	Sensitive	['tbprofiler','input','diff','tree','standford']	tuberculosis: unclassified		Mycobacterium tuberculosis
SAMEA6990867	ERR4276850	WGS	FZB	ERX4231477	NextSeq 500	PAIRED		GENOMIC	ILLUMINA	ERS4758962	ERP122226	['ERX4231477','ena-STUDY-FZB-09-06-2020-11:38:59:040-283','656053','ena-RUN-FZB-19-06-2020-08:24:38:338-1','15769218','ERR4276850','PRJEB38780','10152-16','ERS4758962','ERP122226','ena-EXPERIMENT-FZB-19-06-2020-08:24:38:338-1','SAMEA6990867']		2020-08-15T06:47:00.000Z																														675	675891625	277492145	PRJEB38780			99.45	878336	29	lineage2.2.1	MDR-TB	['input','diff','tbprofiler','tree']	MTBC		Mycobacterium tuberculosis complex sp.
SAMN07956559	SRR6257030	WGS	ST. PETERSBURG PASTEUR INSTITUTE	SRX3363498	Illumina MiSeq	PAIRED	RANDOM	GENOMIC	ILLUMINA	SRS2661522	SRP123873	['PRJNA352769','ETB0088','SRX3363498','SRR6257030','352769','7956559','SAMN07956559','SRP123873','ETB0088.sorted.bam','SRS2661522']	2014	2017-11-13T13:40:00.000Z			RUS	Europe			Homo sapiens	3	human																					204	204587131	83649975	PRJNA352769			96.68	795244	27	lineage2.2.1	MDR-TB	['tbprofiler','diff','Napier_2020','tree','input']	tuberculosis: human-adapted	L2.2.1	Mycobacterium tuberculosis
SAMEA7548801	ERR4815441	WGS	PUBLIC HEALTH ENGLAND	ERX4685283	Illumina HiSeq 2500	PAIRED	RANDOM	GENOMIC	ILLUMINA	ERS5305453	ERP124941	['sample.18261','ERP124941','experiment.18261','ERX4685283','ERR4815441','SAMEA7548801','ERS5305453','PRJEB41201','run.18261','project.PHE-TB','22468198','773303']		2021-11-10T14:03:00.000Z			GBR	Europe																										420	420250495	172460136	PRJEB41201			1.16	12532	0		Sensitive	['tbprofiler','input','CRyPTIC_PHE']	tuberculosis: unclassified		Mycobacterium tuberculosis
SAMN41471952	SRR29096272	WGS	FIND, THE FOUNDATION FOR INNOVATIVE NEW DIAGNOSTICS	SRX24620298	Illumina HiSeq 2000	PAIRED	RANDOM	GENOMIC	ILLUMINA	SRS21357452	SRP507535	['SAMN41471952','AFDEC7_33250585ECF4_1501171','SRX24620298','TB-CPath-Stephen-IS-1031-1501171_S234_R1_001.fastq.gz','41471952','AFDEC7_33250585ECF4','1109295','PRJNA1109295','SRS21357452','SRR29096272','SRP507535']		2024-05-21T10:11:00.000Z							Homo sapiens	3	human																					228	228323476	93651387	PRJNA1109295								WHO_mutations_2023	tuberculosis: unclassified		Mycobacterium tuberculosis
SAMN12825931	SRR10305930	WGS	CHINESE CENTER FOR DISEASE CONTROL AND PREVENTION	SRX7016951	Illumina Genome Analyzer IIx	PAIRED	RANDOM	GENOMIC	ILLUMINA	SRS5538168	SRP226155	['573798','CN1328','07MDR13167_1.fq.gz','SRR10305930','PRJNA573798','SAMN12825931','SRP226155','07MDR13167','SRS5538168','SRX7016951','bp0','12825931']	2007	2019-10-24T07:48:00.000Z		25.7 N 116.37 E	CHN	Asia	Fujian	sputum	Homo sapiens	3	human																					508	508632048	451748140	PRJNA573798								['input','denylist']	tuberculosis: unclassified		Mycobacterium tuberculosis
SAMN30948804	SRR21689515	WGS	RIVM	SRX17687354	Illumina NovaSeq 6000	PAIRED	RANDOM	GENOMIC	ILLUMINA	SRS15218741	SRP399356	['SRP399356','RIVM0120','882748','bp0','RIVM0120.bam','SAMN30948804','SRX17687354','SRS15218741','PRJNA882748','30948804','SRR21689515']	2019	2022-09-23T18:04:00.000Z			NLD	Europe		sputum	Homo sapiens	3	human																					1106	1106172838	98451344	PRJNA882748								input	tuberculosis: unclassified		Mycobacterium tuberculosis
SAMN40566206	SRR28409404	WGS	WADSWORTH CENTER	SRX24013768	Illumina MiSeq	PAIRED	RANDOM	GENOMIC	ILLUMINA	SRS20808897	SRP338930	['SRX24013768','SRP338930','SRS20808897','PRJNA766641','SRR28409404','SAMN40566206','IDR2100032080-01-01','40566206','766641','IDR2100032080-01-01.R1.fastq.gz']	2021	2024-03-21T15:11:00.000Z			USA	North America	New York state	As reported: body fluid	Homo sapiens	3	human																					537	537027771	361798352	PRJNA766641			99.67	1279045	70	lineage3	Sensitive	['tree','input','tbprofiler','diff']	tuberculosis: unclassified		Mycobacterium tuberculosis
SAMEA1118452	ERR2513271	WGS	PHE	ERX2532481	Illumina HiSeq 2500	PAIRED	RANDOM	GENOMIC	ILLUMINA	ERS2397861	ERP107961	['493034','SAMEA1118452','ERS2397861','ERR2513271','sample.5007','project.First_10k_genomes_study_set_4','run.5007','10122398','ERX2532481','experiment.5007','PRJEB25991','ERP107961']		2021-10-23T16:05:00.000Z			GBR	Europe	England									S		S					S	S								536	536055436	249069269	PRJEB25991	Walker_2022		99.64	1910443	65	lineage3	Sensitive	['Napier_2020','CRyPTIC_PHE','input','tree','diff','tbprofiler','Walker_2022']	tuberculosis: human-adapted	L3	Mycobacterium tuberculosis
SAMEA12851702	ERR11243938	WGS	SWISS TROPICAL AND PUBLIC HEALTH INSTITUTE	ERX10652142	Illumina NovaSeq 6000	SINGLE	RANDOM	GENOMIC	ILLUMINA	ERS10459756	ERP135175	['930268','ena-RUN-TAB-17-04-2023-19:57:14:091-3974','34306380','ena-EXPERIMENT-TAB-17-04-2023-19:57:14:091-3973','ERX10652142','ERR11243938','G43074','PRJEB50582','ERS10459756','8cc6b8bd-130a-4c76-a0b2-3197bafe5cc6','ERP135175','SAMEA12851702']	2014	2023-07-27T09:52:00.000Z			GEO	Asia		sputum																								168	168362051	58296701	PRJEB50582									tuberculosis: unclassified		Mycobacterium tuberculosis
SAMEA112806203	ERR11082557	WGS	FZB	ERX10529926	Illumina MiSeq	PAIRED		GENOMIC	ILLUMINA	ERS14813749	ERP010814	['PRJEB9680','ena-EXPERIMENT-TAB-22-03-2023-09:49:52:808-113381','33894298','7984-12','ERP010814','ERR11082557','ena-STUDY-FZB-22-06-2015-17:16:39:392-292','ERX10529926','SAMEA112806203','ERS14813749','287903','ena-RUN-TAB-22-03-2023-09:49:52:808-113382']		2023-07-21T05:49:00.000Z																														329	329273942	218767582	PRJEB9680			99.88	626105	40	lineage4.3.3	Pre-XDR-TB	['diff','tree','tbprofiler','input']	tuberculosis: unclassified		Mycobacterium tuberculosis
SAMN37547164	SRR26183930	AMPLICON	ROCKEFELLER UNIVERSITY	SRX21895819	Illumina NovaSeq 6000	SINGLE	PCR	GENOMIC	ILLUMINA	SRS18983114	SRP463259	['SRR26183930','37547164','SAMN37547164','PRJNA1021243','bp0','RS_deltaBioA_P1_5_Minus_rep2_S20_L003_R1_001.fastq.gz','RLC0012_RS_deltaBioA_P1_5_Minus_rep2','SRP463259','SRS18983114','1021243','RS_deltaBioA_P1_5_Minus_rep2','SRX21895819']		2023-09-26T18:26:00.000Z																														9598	9598381682	2897019620	PRJNA1021243									tuberculosis: human-adapted	L4	Mycobacterium tuberculosis	H37Rv
SAMN03647851	SRR2100678	WGS	UNIVERSITY OF OXFORD	SRX1095372	Illumina HiSeq 2500	PAIRED	RANDOM	GENOMIC	ILLUMINA	SRS990142	SRP061066	['SRR2100678','SRS990142','SRP061066','282721','C00013095','PRJNA282721','8ee3fea3-33c9-48f8-8199-d5992e23d152_R00000039_v2.bam','SAMN03647851','SRX1095372','3647851']		2015-07-23T13:22:00.000Z			GBR	Europe										S		S					S	S								277	277128200	179956043	PRJNA282721	CRyPTIC_WHO2021_PMC7612554		99.28	2575315	58	lineage3	Sensitive	['Menardo_2021','diff','Napier_2020','tree','input','Walker_2022','Menardo_2018','tbprofiler']	tuberculosis: human-adapted	L3	Mycobacterium tuberculosis
SAMN41146678	SRR28858601	WGS	WADSWORTH CENTER	SRX24418715	NextSeq 550	PAIRED	RANDOM	GENOMIC	ILLUMINA	SRS21174184	SRP338930	['SRR28858601','41146678','SRP338930','SRS21174184','SRX24418715','IDR2200047106-01-01.R1.fastq.gz','766641','PRJNA766641','IDR2200047106-01-01','SAMN41146678']	2022	2024-05-01T09:19:00.000Z			USA	North America	New York state		Homo sapiens	3	human																					502	502806422	213113420	PRJNA766641			99.37	1708872	57	lineage1.1.3.1	Sensitive	['input','tree','tbprofiler','diff']	tuberculosis: unclassified		Mycobacterium tuberculosis
SAMEA7554635	ERR4821267	WGS	PUBLIC HEALTH ENGLAND	ERX4691109	Illumina MiSeq	PAIRED	RANDOM	GENOMIC	ILLUMINA	ERS5311279	ERP124941	['SAMEA7554635','773303','run.24088','sample.24088','ERP124941','project.PHE-TB','22474029','PRJEB41201','ERR4821267','ERX4691109','ERS5311279','experiment.24088']		2021-11-11T02:08:00.000Z			GBR	Europe										S		S					S	S								301	301307341	194614648	PRJEB41201	Walker_2022		99.56	1531794	51	lineage4.1.2.1	Sensitive	['diff','tree','CRyPTIC_PHE','Walker_2022','input','tbprofiler']	tuberculosis: unclassified		Mycobacterium tuberculosis
SAMN06209965	SRR5153608	WGS	BI	SRX2471725	Illumina HiSeq 2500	PAIRED	RANDOM	GENOMIC	ILLUMINA	SRS1903477	SRP075210	['Mycobacterium tuberculosis complex 15-012566','SRX2471725','SAMN06209965','BI_1349','SRP075210','PRJNA318002','SRS1903477','SRR5153608','318002','6209965']	2015	2017-01-07T06:41:00.000Z			AZE	Asia	Baku	sputum	Homo sapiens	3	human																					493	493333490	149449797	PRJNA318002			99.06	1671165	34	lineage2.2.1	Pre-XDR-TB	['tree','Nimmo_2024','diff','input','tbprofiler']	tuberculosis: human-adapted	L2	Mycobacterium tuberculosis
SAMN19774784	SRR14863475	WGS	UNIVERSITY COLLEGE DUBLIN	SRX11180939	NextSeq 500	PAIRED	RANDOM	GENOMIC	ILLUMINA	SRS9238472	SRP324648	['13-2711_S41_L001-4_R1_001.fastq.gz','bp0','739165','SAMN19774784','SRX11180939','19774784','PRJNA739165','13-2711','SRS9238472','SRR14863475','SRP324648']	2013	2022-04-07T07:58:00.000Z			IRL	Europe	Cavan		Bos taurus	3	domestic cattle																					431	431085480	179128070	PRJNA739165									NTM: avium complex		Mycobacterium avium subsp. paratuberculosis
SAMN39436903	SRR28741168	WGS	TAIWAN CENTERS FOR DISEASE CONTROL	SRX24307015	Illumina MiSeq	PAIRED	RANDOM	GENOMIC	ILLUMINA	SRS21069742	SRP502731	['1065624','39436903','SRR28741168','PRJNA1065624','TWCDC14235','SRS21069742','140100235_R1.fastq.gz','SAMN39436903','C1-14235','SRP502731','SRX24307015']	2014	2024-04-19T03:09:00.000Z		25.02 N 121.35 E	TWN	Asia		lung	Homo sapiens	3	human																					1566	1566474434	921455207	PRJNA1065624									tuberculosis: unclassified		Mycobacterium tuberculosis
SAMN41418421	SRR29053173	WGS	FIND, THE FOUNDATION FOR INNOVATIVE NEW DIAGNOSTICS	SRX24578011	Illumina HiSeq 2000	PAIRED	RANDOM	GENOMIC	ILLUMINA	SRS21317996	SRP507535	['SAMN41418421','SRX24578011','SRP507535','IDR1700056128-01-01_S16_L001_R1_001.fastq.gz','41418421','6B1800_989F875F0BAC_IDR1700056128','6B1800_989F875F0BAC','1109295','SRS21317996','PRJNA1109295','SRR29053173']		2024-05-18T00:02:00.000Z			USA	North America			Homo sapiens	3	human																					236	236894529	132386942	PRJNA1109295								WHO_mutations_2023	tuberculosis: unclassified		Mycobacterium tuberculosis
SAMEA12854280	ERR11245297	WGS	SWISS TROPICAL AND PUBLIC HEALTH INSTITUTE	ERX10653501	Illumina NovaSeq 6000	SINGLE	RANDOM	GENOMIC	ILLUMINA	ERS10461169	ERP135175	['G43016','SAMEA12854280','ERR11245297','34307848','ERP135175','930268','ena-RUN-TAB-17-04-2023-19:57:14:555-6692','8cc6b8bd-130a-4c76-a0b2-3197bafe5cc6','ERS10461169','ERX10653501','PRJEB50582','ena-EXPERIMENT-TAB-17-04-2023-19:57:14:555-6691']	2014	2023-07-27T11:26:00.000Z			GEO	Asia		sputum																								338	338309701	118293216	PRJEB50582									tuberculosis: unclassified		Mycobacterium tuberculosis
SAMEA7549363	ERR4816002	WGS	PUBLIC HEALTH ENGLAND	ERX4685844	Illumina HiSeq 2500	PAIRED	RANDOM	GENOMIC	ILLUMINA	ERS5306014	ERP124941	['run.18822','ERR4816002','ERS5306014','ERP124941','sample.18822','SAMEA7549363','experiment.18822','22468759','ERX4685844','PRJEB41201','773303','project.PHE-TB']		2021-11-10T15:00:00.000Z			GBR	Europe																										155	155164687	68450090	PRJEB41201			99.49	1429279	29	lineage4.8	Sensitive	['CRyPTIC_PHE','input','tree','tbprofiler','diff']	tuberculosis: unclassified		Mycobacterium tuberculosis
SAMEA23770168	ERR1750913	WGS	BUGS	ERX1819212	Illumina MiSeq	PAIRED	RANDOM	GENOMIC	ILLUMINA	ERS1469808	ERP020467	['ena-RUN-BUGS-07-12-2016-18:13:56:130-41','021-1','6601626','ERS1469808','ena-STUDY-BUGS-07-12-2016-16:53:22:865-43','PRJEB18529','378744','ERP020467','ERR1750913','ERX1819212','ena-EXPERIMENT-BUGS-07-12-2016-18:13:56:130-41','SAMEA23770168']		2017-03-14T14:10:00.000Z			ZAF	Africa		sputum	Homo sapiens	3	human																					270	270140758	173569800	PRJEB18529			97.68	756494	27	lineage4.1.1.3	MDR-TB	['input','diff','tbprofiler']	tuberculosis: unclassified		Mycobacterium tuberculosis
SAMN19728517	SRR14827648	AMPLICON	ROCKEFELLER UNIVERSITY	SRX11157418	Illumina NovaSeq 6000	SINGLE	PCR	GENOMIC	ILLUMINA	SRS9218888	SRP324258	['H37Rv_DMSO_1D_batch3_rep3_S3_L001_R1_001.fastq.gz','bp0','RLC12_H37Rv_DMSO_1D_batch3_rep3','SRR14827648','738381','SAMN19728517','SRP324258','19728517','H37Rv_DMSO_1D_batch3_rep3','PRJNA738381','SRS9218888','SRX11157418']		2021-06-16T13:59:00.000Z																														5978	5978665710	1756877780	PRJNA738381									tuberculosis: human-adapted	L4	Mycobacterium tuberculosis	H37Rv
SAMEA112250147	ERR10680170	WGS	FZB	ERX10147998	NextSeq 500	PAIRED		GENOMIC	ILLUMINA	ERS14361010	ERP010814	['ERR10680170','ERS14361010','SAMEA112250147','ERP010814','287903','ena-RUN-TAB-19-12-2022-09:14:45:177-46186','ERX10147998','ena-EXPERIMENT-TAB-19-12-2022-09:14:45:177-46185','ena-STUDY-FZB-22-06-2015-17:16:39:392-292','PRJEB9680','14796-16','32342155']		2022-12-27T03:30:00.000Z																														572	572020804	251307600	PRJEB9680			99.55	1641360	55	lineage2.2.1	MDR-TB	['tbprofiler','input','diff','tree']	tuberculosis: unclassified		Mycobacterium tuberculosis
SAMN30543800	SRR21277391	WGS	SCHOOL OF PUBLIC HEALTH, FUDAN UNIVERSITY	SRX17286779	Illumina HiSeq 2500	PAIRED	RANDOM	GENOMIC	ILLUMINA	SRS14851458	SRP394436	['bp0','SRX17286779','30543800','SRS14851458','LD21A31X_R1.fastq.gz','PRJNA874331','SRR21277391','LD21A31X','874331','SRP394436','SAMN30543800']	2020	2022-08-28T01:04:00.000Z			CHN	Asia	Eastern China		Homo sapiens	3	human																					1127	1127404511	370246513	PRJNA874331			99.26	1781691	60	lineage2.2.1	Sensitive	['diff','input','tree','tbprofiler']	tuberculosis: unclassified		Mycobacterium tuberculosis
SAMN37848503	SRR26399854	WGS	UNIVERSITY OF MELBOURNE/ THE PETER DOHERTY INSTITUTE FOR INFECTION AND IMMUNITY	SRX22105877	Illumina HiSeq 4000	PAIRED	RANDOM	GENOMIC	ILLUMINA	SRS19170958	SRP466602	['Sample_584_1.fastq.gz','SRX22105877','bp0','1028637','37848503','Sample_584','SRS19170958','PRJNA1028637','SRR26399854','SAMN37848503','SRP466602']		2023-10-16T19:06:00.000Z		10.8231 N 106.6297 E	VNM	Asia	Ho Chi Minh City	sputum	Homo sapiens	3	human																					510	510281700	218790333	PRJNA1028637			99.56	1655919	56	lineage2.1	MDR-TB	['input','tree','tbprofiler','diff']	tuberculosis: unclassified		Mycobacterium tuberculosis
SAMN41665314	SRR29274249	WGS	FIND, THE FOUNDATION FOR INNOVATIVE NEW DIAGNOSTICS	SRX24791658	Illumina HiSeq 2000	PAIRED	RANDOM	GENOMIC	ILLUMINA	SRS21508881	SRP511585	['1119933','EUST10387_lib3_R1.fastq.gz','EUST10387_lib3','bp0','SRX24791658','41665314','SRS21508881','SRP511585','SAMN41665314','PRJNA1119933','SRR29274249','EUST10387']	2019-02	2024-06-04T09:44:00.000Z			BGR	Europe			Homo sapiens	3	human																					306	306587865	128376891	PRJNA1119933									tuberculosis: unclassified		Mycobacterium tuberculosis
SAMEA1707716	ERR228164	WGS	SC	ERX202823	Illumina HiSeq 2000	PAIRED	RANDOM	GENOMIC	ILLUMINA	ERS179828	ERP000276	['SAMEA1707716','SC_RUN_8898_5#63','S00009309-sc-2012-10-08T11:21:42Z-1493031','ERP000276','ERS179828','SC_EXP_8898_5#63','PRJEB2221','203976','1919918','Mycobacterium tuberculosis pilot-sc-2010-07-26','ERX202823','ERR228164']		2013-02-16T10:36:00.000Z																														343	343346200	146401556	PRJEB2221			99.57	1893938	43	lineage3.1.2.1	Other	['tbprofiler','input','diff','tree']	tuberculosis: unclassified		Mycobacterium tuberculosis
SAMEA4441493	ERR1633843	WGS	INSTITUTE OF INFECTIOUS DISEASE AND MOLECULAR MEDI	ERX1704176	Illumina HiSeq 2000	PAIRED	size fractionation	GENOMIC	ILLUMINA	ERS1352942	ERP017107	['ena-RUN-Institute of Infectious Disease and Molecular Medicine-15-09-2016-16:31:52:675-69','SAMEA4441493','KSP1037','353810','ena-STUDY-Institute of Infectious Disease and Molecular Medicine-13-09-2016-12:12:52:927-24','PRJEB15382','ERP017107','ERS1352942','ena-EXPERIMENT-Institute of Infectious Disease and Molecular Medicine-15-09-2016-16:31:52:675-69','ERR1633843','ERX1704176','6021472']	2010	2016-11-16T16:01:00.000Z			ZAF	Africa	Khayelitsha, Cape Town	sputum	Homo sapiens	3	human																					416	416637000	257741197	PRJEB15382			99.53	1763162	40	lineage2.2.1.1	Sensitive	['Menardo_2021','nextstrain_global_tree','diff','input','Menardo_2018','tbprofiler','Napier_2020']	tuberculosis: human-adapted	L2.2.1	Mycobacterium tuberculosis
SAMEA7548546	ERR4815186	WGS	PUBLIC HEALTH ENGLAND	ERX4685028	Illumina HiSeq 2500	PAIRED	RANDOM	GENOMIC	ILLUMINA	ERS5305198	ERP124941	['PRJEB41201','ERX4685028','SAMEA7548546','project.PHE-TB','22467943','ERS5305198','ERR4815186','run.18006','sample.18006','experiment.18006','ERP124941','773303']		2021-11-10T13:12:00.000Z			GBR	Europe										S		R						S								1315	1315799501	542721602	PRJEB41201	Walker_2022							['CRyPTIC_PHE','input','Walker_2022']	tuberculosis: unclassified		Mycobacterium tuberculosis
SAMEA3558864	ERR1035331	WGS	LSHTM	ERX1114129	Illumina MiSeq	PAIRED		GENOMIC	ILLUMINA	ERS866013	ERP011639	['4155160','ERR1035331','PRJEB10385','ena-EXPERIMENT-LSHTM-25-09-2015-14:04:49:470-756','ERP011639','297845','ERS866013','SAMEA3558864','ERX1114129','ena-STUDY-LSHTM-18-08-2015-18:02:02:463-104','ena-RUN-LSHTM-25-09-2015-14:04:49:470-756','mtb756']		2015-12-10T04:19:00.000Z			BRA	South America						S	S			R		R	S		R			R	S							407	407699656	277058203	PRJEB10385	Coll_2018							['input','Coll_2018','Napier_2020']	tuberculosis: human-adapted	L4.3.3	Mycobacterium tuberculosis
SAMN06055672	SRR5073684	WGS	UNIVERSITY OF MELBOURNE	SRX2392774	Illumina HiSeq 2500	PAIRED	RANDOM	GENOMIC	ILLUMINA	SRS1834228	SRP094134	['HCMC1275','02MTB0467_S179_L002_2.fastq.gz','SRP094134','PRJNA355614','SRS1834228','SAMN06055672','bp0','6055672','SRR5073684','SRX2392774','355614']	2009-09	2016-12-02T18:48:00.000Z		10.82 N 106.63 E	VNM	Asia	Ho Chi Minh City	sputum	Homo sapiens	3	human																					362	362891061	168027845	PRJNA355614			99.16	1858436	62	lineage1.1.1.1	Sensitive	['diff','input','tbprofiler','tree','Napier_2020','Menardo_2021']	tuberculosis: human-adapted	L1.1.1.1	Mycobacterium tuberculosis
SAMEA968214	ERR025419	WGS	SC	ERX2005359	Illumina Genome Analyzer II	PAIRED	RANDOM	GENOMIC	ILLUMINA	ERS013488	ERP000111	['ERP000111','203786','112845','ERX2005359','PRJEB2057','SAMEA968214','NLA009900442-sc-2010-07-29-258144','ERS013488','SC_RUN_5237_5#4','ERR025419','SC_EXP_5237_5#4','Epidemiology of tuberculosis-sc-2010-03-19']	1999-02	2012-07-25T15:14:00.000Z			NLD	Europe	Amsterdam		Homo sapiens	3	human																					567	567410368	424050449	PRJEB2057			99.37	377890	7	lineage4.1.2.1	Sensitive	['Menardo_2021','tbprofiler','input','Napier_2020','Nimmo_2024']	tuberculosis: human-adapted	L4.1.2.1	Mycobacterium tuberculosis
SAMN05576081	SRR4037553	WGS	HARVARD MEDICAL SCHOOL	SRX2028675	Illumina HiSeq 2000	PAIRED	RANDOM	GENOMIC	ILLUMINA	SRS1623009	SRP082185	['746-SplB3_1.fastq.gz','SRX2028675','SAMN05576081','SRR4037553','323744','SRS1623009','P24-Spleen-B3','5576081','SRP082185','PRJNA323744']	2013-07	2016-08-18T14:41:00.000Z		29.6483 S 30.3318 E	ZAF	Africa	Kwazulu-Natal	necropsy (morgue)	Homo sapiens	3	human																					194	194079984	129447752	PRJNA323744								['Napier_2020','input','denylist','intrapatient_ZAF']	tuberculosis: human-adapted	L4.3.2.1	Mycobacterium tuberculosis
SAMN17709362	SRR13591381	WGS	LIFE AND HEALTH SCIENCES RESEARCH INSTITUTE (ICVS)	SRX9986020	Illumina HiSeq 2000	PAIRED		GENOMIC	ILLUMINA	SRS8157204	SRP303985	['SRR13591381','SRS8157204','SAMN17709362','698233','2A2_R1.fastq.gz','G03645L006','bp0','SRP303985','PRJNA698233','SRX9986020','2A2','17709362']		2021-01-31T10:29:00.000Z			PRT	Europe	Porto	sputum	Homo sapiens	3	human																					444	444563822	231352694	PRJNA698233			99.64	1680124	37	lineage4.3.4.1	Sensitive	['tbprofiler','tree','input','diff']	tuberculosis: unclassified		Mycobacterium tuberculosis
SAMEA7891409	ERR5979455	WGS	FZB	ERX5619241	NextSeq 500	PAIRED		GENOMIC	ILLUMINA	ERS5638645	ERP126676	['ena-RUN-FZB-27-05-2021-15:45:38:296-51','ena-EXPERIMENT-FZB-27-05-2021-15:45:38:296-51','PN202','PRJEB42771','ERX5619241','ena-STUDY-FZB-29-01-2021-10:21:23:705-369','ERR5979455','724333','ERS5638645','19792167','ERP126676','SAMEA7891409']		2021-06-28T03:18:00.000Z																														1202	1202357154	540921464	PRJEB42771			98.99	1542181	51	lineage3	Sensitive	['input','tree','diff','tbprofiler']	MTBC		Mycobacterium tuberculosis complex sp.
SAMEA1016081	ERR067661	WGS	SC	ERX045524	Illumina HiSeq 2000	PAIRED	RANDOM	GENOMIC	ILLUMINA	ERS053688	ERP000192	['PRJEB2138','0842R-sc-2011-09-07T13:19:38Z-1276508','Variation discovery in Russian TB isolates-sc-2010-04-20','ERS053688','776987','Variation discovery in Russian TB isolates-sc-2010','ERP000192','ERX045524','SC_RUN_6954_7#38','SAMEA1016081','ERR067661','203970','SC_EXP_6954_7#38']	2009	2014-09-13T12:07:00.000Z			RUS	Europe	Samara		Homo sapiens	3	human					S		R						S	R							276	276746200	148881624	PRJEB2138	CRyPTIC_WHO2021_PMC7612554		99.51	2667105	60	lineage4.2.1.1	HR-TB	['Napier_2020','input','diff','tree','Walker_2022','tbprofiler','Nimmo_2024','Menardo_2018']	tuberculosis: human-adapted	L4.2.1.1	Mycobacterium tuberculosis
SAMN41148396	SRR28860046	WGS	WADSWORTH CENTER	SRX24420116	NextSeq 500	PAIRED	RANDOM	GENOMIC	ILLUMINA	SRS21175579	SRP338930	['SRS21175579','SAMN41148396','41148396','SRX24420116','766641','SRR28860046','IDR2300024215-01-01','PRJNA766641','IDR2300024215-01-01.R1.fastq.gz','SRP338930']	2023	2024-05-01T11:31:00.000Z			USA	North America	New York state		Homo sapiens	3	human																					508	508924875	231411341	PRJNA766641			99.39	1477511	49	lineage1.2.1.2.1	Sensitive	['diff','tree','input','tbprofiler']	tuberculosis: unclassified		Mycobacterium tuberculosis
SAMN15053379	SRR11871415	WGS	ST. PETERSBURG PASTEUR INSTITUTE	SRX8421148	Illumina MiSeq	PAIRED	RANDOM	GENOMIC	ILLUMINA	SRS6732615	SRP265214	['635788','51428','bp0','15053379','51428_p1.fastq.gz','PRJNA635788','SRS6732615','SRX8421148','SRR11871415','Mycobacterium tuberculosis 51428','SAMN15053379','SRP265214']	2018	2020-05-29T07:50:00.000Z		54.42 N 20.27 E	RUS	Europe	Kaliningrad	sputum	Homo sapiens	3	human																					90	90919222	58605186	PRJNA635788			99.62	372336	19	lineage2.2.1	HR-TB	['input','diff','Menardo_2021','tree','tbprofiler']	tuberculosis: human-adapted	L2	Mycobacterium tuberculosis
SAMEA12854042	ERR11245070	WGS	SWISS TROPICAL AND PUBLIC HEALTH INSTITUTE	ERX10653274	Illumina NovaSeq 6000	SINGLE	RANDOM	GENOMIC	ILLUMINA	ERS10460939	ERP135175	['ERR11245070','34307618','PRJEB50582','G42757','ERS10460939','ERX10653274','ERP135175','SAMEA12854042','8cc6b8bd-130a-4c76-a0b2-3197bafe5cc6','930268','ena-RUN-TAB-17-04-2023-19:57:14:460-6238','ena-EXPERIMENT-TAB-17-04-2023-19:57:14:460-6237']	2014	2023-07-27T09:56:00.000Z			GEO	Asia		sputum																								371	371304482	127439881	PRJEB50582									tuberculosis: unclassified		Mycobacterium tuberculosis
SAMEA7560496	ERR4828059	WGS	IML GAUTING	ERX4698043	NextSeq 500	PAIRED	RANDOM	GENOMIC	ILLUMINA	ERS5317132	ERP124980	['773307','PRJEB41239','project.Central_Asia','run.2657','ERX4698043','ERR4828059','experiment.2657','sample.2657','22476066','SAMEA7560496','ERS5317132','ERP124980']		2021-11-12T01:36:00.000Z																														767	767178562	330004120	PRJEB41239			99.56	1629658	55	lineage2.2.1	Pre-XDR-TB	['input','tbprofiler','tree','CRyPTIC_Gauting_CentralAsia','diff']	tuberculosis: unclassified		Mycobacterium tuberculosis
SAMN02414883	['SRR1146300','SRR1144724','SRR1163424','SRR1163351']	WGS		['SRX451510','SRX449972','SRX466250']	Illumina HiSeq 2000	PAIRED	RANDOM	GENOMIC	ILLUMINA	SRS543513		['PRJNA229360','SRS543513','SRX451510','SRR1146300','SRR1163424','2527975.WR39308.Pond-319383.C3R2YACXX140127.P','SRX449972','2527975.WR39309.Solexa-209879.H758RADXX140114.P','BTB07-254','C3R2YACXX140127.6.Illumina_P5-Jofel_P7-Wayep.bam','SRR1163351','SRR1144724','2527975.WR39309.Solexa-209879.C3PDRACXX140112.P','SRX466250','SRP035768','H758RADXX140114.2.tagged_861.bam','229248','SAMN02414883','2414883','C3PDRACXX140112.4.tagged_861.bam','PRJNA229248','C3R2YACXX140127.7.Illumina_P5-Jofel_P7-Wayep.bam']					SWE	Europe		bronchoalveolar lavage	Homo sapiens	3	human	S						R					S	R					S			380	381986242	180263992	PRJNA229248	CRyPTIC_WHO2021_PMC7612554		99.27	2863435	64	lineage4.2.2.2	MDR-TB	['Menardo_2018','Napier_2020','input','diff','Walker_2022','tree','tbprofiler','Menardo_2021']	tuberculosis: human-adapted	L4.2.2.2	Mycobacterium tuberculosis
SAMEA7156920	['ERR5864753','ERR5864752']	WGS		['ERX5510547','ERX5510548']	Illumina HiSeq 2500	PAIRED		GENOMIC	ILLUMINA	ERS4917382		['ERX5510548','ena-RUN-Swiss Tropical and Public Health Institute-03-05-2021-19:33:15:143-1217','ERS4917382','ena-EXPERIMENT-Swiss Tropical and Public Health Institute-03-05-2021-19:33:15:143-1217','ena-EXPERIMENT-Swiss Tropical and Public Health Institute-03-05-2021-19:33:15:143-1216','ena-STUDY-Swiss Tropical and Public Health Institute-27-07-2020-11:23:30:592-1894','ERR5864753','SAMEA7156920','ERX5510547','ena-RUN-Swiss Tropical and Public Health Institute-03-05-2021-19:33:15:143-1216','G03041','ERP123095','PRJEB39561','674180','19060639','ERR5864752','SRS8942770']					GEO	Asia																										898	899021200	502110516	PRJEB39561			99.48	3627752	80	lineage2.2.1	Pre-XDR-TB	['input','R-MDR_GEO','tbprofiler','tree','diff']	tuberculosis: unclassified		Mycobacterium tuberculosis
SAMN37210426	SRR25827401	WGS	HAYSTACKANALYTICS PVT. LTD.	SRX21549032	NextSeq 550	PAIRED	PCR	GENOMIC	ILLUMINA	SRS18757038	SRP457772	['PRJNA1011210','1011210','SRX21549032','SAMN37210426','SRR25827401','SRS18757038','HAPL_445','HAPL_445_R1.fastq.gz','37210426','SRP457772','bp0']		2023-08-31T12:28:00.000Z		20.5937 N 78.9629 E	IND	Asia		pleural fluid	Homo sapiens	3	human																					1526	1526342981	701628858	PRJNA1011210								['denylist','input']	tuberculosis: unclassified		Mycobacterium tuberculosis
SAMEA4744262	ERR2652979	WGS	NORWEGIAN INSTITUTE OF PUBLIC HEALTH	ERX2669433	Illumina MiSeq	PAIRED	RANDOM	GENOMIC	ILLUMINA	ERS2564373	ERP109440	['ena-RUN-NORWEGIAN INSTITUTE OF PUBLIC HEALTH-19-06-2018-13:51:32:578-66','ena-STUDY-NORWEGIAN INSTITUTE OF PUBLIC HEALTH-19-06-2018-13:52:22:783-854','ERS2564373','ena-EXPERIMENT-NORWEGIAN INSTITUTE OF PUBLIC HEALTH-19-06-2018-13:51:32:578-66','ERX2669433','ERR2652979','BRZ-14','PRJEB27366','ERP109440','SAMEA4744262','476915','9578793']	2004	2018-07-12T08:48:00.000Z			BRA	South America			Homo sapiens	3	human																					278	278154695	152720957	PRJEB27366			99.73	1253539	52	lineage4.3.4.2	Sensitive	['input','Nimmo_2024','standford','tbprofiler','tree','diff']	tuberculosis: human-adapted	L4	Mycobacterium tuberculosis
SAMEA14456093	ERR9792878	WGS	PUBLIC HEALTH AGENCY OF SWEDEN	ERX9340339	Ion Torrent S5 XL	SINGLE	RANDOM	GENOMIC	ION_TORRENT	ERS12080379	ERP137927	['ena-RUN-TAB-30-05-2022-11:16:51:191-11691','ERX9340339','SEA201900140','844817','SAMEA14456093','ERR9792878','5f7a55da-d931-4f74-852e-16ca825d27df','28800865','ERP137927','PRJEB53147','ena-EXPERIMENT-TAB-30-05-2022-11:16:51:191-11690','ERS12080379']	2019	2022-06-26T10:10:00.000Z			SWE	Europe			Homo sapiens	3	human																					220	220449323	174418733	PRJEB53147									tuberculosis: unclassified		Mycobacterium tuberculosis
SAMN33756279	SRR23861962	WGS	NIH / NIAID	SRX19674237	NextSeq 500	PAIRED	RANDOM	GENOMIC	ILLUMINA	SRS17044491	SRP427259	['944654','SAMN33756279','bp0','SRP427259','SRR23861962','33756279','SRS17044491','SRX19674237','TBPO-2302_lib46604_nextseq_ny0027_151bp.filtered_2nd.1.fastq.gz','PRJNA944654','28781']	2020	2023-03-17T00:35:00.000Z		41.7151 N 44.8271 E	GEO	Asia	Tbilisi	sputum	Homo sapiens	3	human																					551	551690360	182815119	PRJNA944654			99.39	1702971	57	lineage4.2.1	Sensitive	['diff','input','tbprofiler','tree']	tuberculosis: unclassified		Mycobacterium tuberculosis
SAMN41664530	SRR29274110	WGS	FIND, THE FOUNDATION FOR INNOVATIVE NEW DIAGNOSTICS	SRX24791438	Illumina HiSeq 2000	PAIRED	RANDOM	GENOMIC	ILLUMINA	SRS21508661	SRP511583	['EUST17292_lib124_R1.fastq.gz','PRJNA1119915','SRX24791438','SRR29274110','SRS21508661','1119915','SRP511583','SAMN41664530','bp0','41664530','EUST17292']	2017-12	2024-06-04T09:42:00.000Z			ROU	Europe			Homo sapiens	3	human																					427	427378773	208297226	PRJNA1119915									tuberculosis: unclassified		Mycobacterium tuberculosis
SAMEA4706785	ERR3439535	WGS	WELLCOME SANGER INSTITUTE	ERX3461555	Illumina HiSeq X Ten	PAIRED	RANDOM	GENOMIC	ILLUMINA	ERS2526946	ERP021867	['PRJEB19799','ERR3439535','SC_EXP_26268_2#314','480613','SAMEA4706785','ERP021867','SC_RUN_26268_2#314','Exploring_the_richness_of_Mycobacterium_bovis_strain_diversity-sc-4667','ERS2526946','96321d64-5454-11e8-bf7f-3c4a9275d6c8','12304158','ERX3461555']		2019-07-18T09:27:00.000Z			GBR	Europe																										348	348811208	88502664	PRJEB19799			99.41	1830299	36	La1.8.1	Other	['diff','bovis_GBR','tbprofiler','input','tree']	tuberculosis: animal-adapted	La1	Mycobacterium bovis
SAMEA5562088	ERR3275860	WGS	RIVM - NATIONAL INSTITUTE FOR PUBLIC HEALTH AND TH	ERX3302733	Illumina HiSeq 2500	SINGLE	RANDOM	GENOMIC	ILLUMINA	ERS3364120	ERP114661	['ena-STUDY-RIVM - National Institute for Public Health and the Environment-04-04-2019-10:46:49:835-53','ERR3275860','PRJEB32037','11396900','ERX3302733','532369','17-0326','SAMEA5562088','ERS3364120','ERP114661','ena-EXPERIMENT-RIVM - National Institute for Public Health and the Environment-10-04-2019-10:49:30:016-705','ena-RUN-RIVM - National Institute for Public Health and the Environment-10-04-2019-10:49:30:016-705']		2019-06-11T06:09:00.000Z			NLD	Europe																										647	647131220	212415913	PRJEB32037								Napier_2020	tuberculosis: human-adapted	L3	Mycobacterium tuberculosis
SAMEA4975771	ERR2843535	WGS	OXFORD UNIVERSITY CLINICAL RESEARCH UNIT	ERX2850260	Illumina HiSeq 2500	PAIRED	RANDOM	GENOMIC	ILLUMINA	ERS2793843	ERP111479	['ena-STUDY-Oxford University Clinical Research Unit-16-10-2018-09:16:00:490-15','ERP111479','ena-RUN-Oxford University Clinical Research Unit-16-10-2018-09:15:53:948-104','10514804','PRJEB29199','ena-EXPERIMENT-Oxford University Clinical Research Unit-16-10-2018-09:15:53:948-104','SAMEA4975771','ERX2850260','508067','ERR2843535','ERS2793843','5803-TB-CPath-Thuong-IS-1026-2167']		2018-12-03T01:33:00.000Z																														468	468181540	209845045	PRJEB29199								input	tuberculosis: unclassified		Mycobacterium tuberculosis
SAMEA14501070	ERR9822606	WGS	PUBLIC HEALTH AGENCY OF SWEDEN	ERX9369700	Ion Torrent S5 XL	SINGLE	RANDOM	GENOMIC	ION_TORRENT	ERS12132046	ERP138102	['SEA202000200','eb7a9c3f-f8c0-440b-a042-9685ea5b8a95','ena-RUN-TAB-07-06-2022-09:12:06:522-21131','847143','ERR9822606','ERS12132046','ena-EXPERIMENT-TAB-07-06-2022-09:12:06:522-21130','SAMEA14501070','ERP138102','PRJEB53318','28935737','ERX9369700']	2020	2022-06-26T02:21:00.000Z			SWE	Europe			Homo sapiens	3	human																					248	248426283	191016957	PRJEB53318									tuberculosis: unclassified		Mycobacterium tuberculosis
SAMEA7551167	ERR4817804	WGS	PUBLIC HEALTH ENGLAND	ERX4687646	Illumina HiSeq 2500	PAIRED	RANDOM	GENOMIC	ILLUMINA	ERS5307816	ERP124941	['SAMEA7551167','ERX4687646','run.20624','ERR4817804','ERP124941','PRJEB41201','project.PHE-TB','ERS5307816','773303','experiment.20624','sample.20624','22470561']		2021-11-10T18:11:00.000Z			GBR	Europe																										423	423552308	200464077	PRJEB41201			99.75	1737746	39	lineage4.3.3	Sensitive	['input','diff','CRyPTIC_PHE','tbprofiler','tree']	tuberculosis: unclassified		Mycobacterium tuberculosis
SAMN40030699	SRR28044619	WGS	CHRISTIAN MEDICAL COLLAGE, VELLORE	SRX23695740	Illumina NovaSeq 6000	PAIRED	RANDOM	GENOMIC	ILLUMINA	SRS20525974	SRP226525	['575883','SRS20525974','SRR28044619','SRX23695740','PRJNA575883','2401021674','2401021674_R1.fastq.gz','SAMN40030699','SRP226525','40030699']	2022	2024-02-22T06:57:00.000Z		21.7679 N 78.8718 E	IND	Asia	Madhya Pradesh - Bhairopur	pulmonary	Homo sapiens	3	human																					1385	1385338628	607959850	PRJNA575883			98.83	1756812	53	lineage3	Sensitive	['tbprofiler','tree','diff','input']	tuberculosis: unclassified		Mycobacterium tuberculosis
SAMN06052290	SRR5115581	WGS	SWISS TROPICAL AND PUBLIC HEALTH INSTITUTE	SRX2430952	Illumina HiSeq 2000	SINGLE	RANDOM	GENOMIC	ILLUMINA	SRS1866841	SRP095230	['354716','KC19042','SRP095230','SRS1866841','SRR5115581','NG-5887_KC19042_lib8356_1_sequence.fastq.bz2','PRJNA354716','lib8356','SAMN06052290','6052290','SRX2430952']	2005	2016-12-16T04:33:00.000Z			UGA	Africa	Kampala	sputum	Homo sapiens	3	human																					812	812658939	586701750	PRJNA354716								['input','Menardo_2021']	tuberculosis: human-adapted	L4.6	Mycobacterium tuberculosis
SAMEA115475559	['ERR12866060','ERR12866061']	WGS		['ERX12238881','ERX12238882']	Illumina NovaSeq 6000	SINGLE		GENOMIC	ILLUMINA	ERS18731915		['PRJEB49562','42717442','ena-EXPERIMENT-TAB-10-04-2024-10:42:12:030-1241','ERX12238882','ena-EXPERIMENT-TAB-10-04-2024-10:42:12:031-1243','794708','ERR12866061','SAMEA115475559','G700323','ERR12866060','ERX12238881','ena-RUN-TAB-10-04-2024-10:42:12:030-1242','ERS18731915','ERP134075','9bc3fa2b-c877-4dc7-b821-d8f2b9e08e1b','ena-RUN-TAB-10-04-2024-10:42:12:031-1244']					TZA	Africa			Homo sapiens	3	human																					494	495276232	158638466	PRJEB49562									tuberculosis: unclassified		Mycobacterium tuberculosis
SAMN41455397	SRR29094466	WGS	ANLIS DR CARLOS G MALBRAN	SRX24618450	Illumina MiSeq	PAIRED	RANDOM	GENOMIC	ILLUMINA	SRS21355611	SRP508890	['SRX24618450','SRP508890','1113524','SAMN41455397','bp0','MB35080_1.fastq.gz','PRJNA1113524','SRR29094466','SRS21355611','MB35080','41455397']	2022	2024-05-21T06:51:00.000Z			ARG	South America		sputum	Homo sapiens	3	human																					376	376929662	214923309	PRJNA1113524								standford	tuberculosis: unclassified		Mycobacterium tuberculosis
SAMEA2149021	ERR403216	WGS	SC	ERX369577	Illumina HiSeq 2000	PAIRED	RANDOM	GENOMIC	ILLUMINA	ERS327559	ERP000192	['Variation discovery in Russian TB isolates-sc-2010-04-20','ERR403216','SC_EXP_11019_8#3','2583074','2645B-sc-2013-07-18T13:24:59Z-1668961','PRJEB2138','SC_RUN_11019_8#3','203970','SAMEA2149021','ERP000192','ERS327559','Variation discovery in Russian TB isolates-sc-2010','ERX369577']		2014-03-04T20:04:00.000Z			RUS	Europe	Samara																									385	385612800	199164834	PRJEB2138			99.54	1867104	43	lineage2.2.1	Sensitive	['input','tbprofiler','tree','diff']	tuberculosis: unclassified		Mycobacterium tuberculosis
SAMN15404196	SRR12399323	AMPLICON	GENOSCREEN	SRX8897801	NextSeq 500	PAIRED	PCR	GENOMIC	ILLUMINA	SRS7156574	SRP276358	['SRS7156574','bp0','21','PRJNA643157','SRP276358','SAMN15404196','SRX8897801','21_S21_L001_R1_001.fastq.gz','DRC_Deeplex587','15404196','643157','SRR12399323']	2016	2020-08-06T09:56:00.000Z			COD	Africa		sputum	Homo sapiens	3	human																					87	87931616	49859107	PRJNA643157									tuberculosis: unclassified		Mycobacterium tuberculosis
SAMEA8994039	ERR6358740	WGS	INSTITUTE OF TROPICAL MEDICINE	ERX5990274	Illumina HiSeq 2500	PAIRED	RANDOM	GENOMIC	ILLUMINA	ERS6676732	ERP127219	['ena-EXPERIMENT-Institute of tropical medicine-25-07-2021-13:14:35:844-36','PRJEB43270','ena-STUDY-Institute of tropical medicine-23-02-2021-16:38:38:170-1064','ERX5990274','725756','ERS6676732','ERP127219','20452152','ERR6358740','ena-RUN-Institute of tropical medicine-25-07-2021-13:14:35:844-36','SAMEA8994039','2005-00889']	2005	2021-09-30T01:49:00.000Z			RWA	Africa		sputum	Homo sapiens	3	human																					1089	1089907680	506432107	PRJEB43270			99.72	1537242	53	lineage4.6.1.2	MDR-TB	['tbprofiler','input','tree','diff']	tuberculosis: unclassified		Mycobacterium tuberculosis
SAMEA112181498	ERR10610221	WGS	UNIVERSITY OF ANTWERP	ERX10082571	Illumina HiSeq 2500	PAIRED	RANDOM PCR	GENOMIC	ILLUMINA	ERS14291338	ERP142932	['PRJEB57919','32068873','907686','ERP142932','ena-RUN-TAB-05-12-2022-05:55:53:660-35699','ERR10610221','ERS14291338','GA029A-200','ERX10082571','ena-EXPERIMENT-TAB-05-12-2022-05:55:53:660-35698','aae09883-fd24-4fcc-881e-56543f55ec3d','SAMEA112181498']	2012	2022-12-18T14:48:00.000Z			ZAF	Africa		sputum	Homo sapiens	3	human																					1714	1714285484	837298726	PRJEB57919			98.3	1421927	49	lineage4.3.3	MDR-TB	['input','diff','tree','tbprofiler']	tuberculosis: unclassified		Mycobacterium tuberculosis
SAMEA7560866	ERR4828429	WGS	OUCRU-HCMC	ERX4698413	NextSeq 500	PAIRED	RANDOM	GENOMIC	ILLUMINA	ERS5317502	ERP124982	['PRJEB41241','ERP124982','SAMEA7560866','run.12214','ERX4698413','ERS5317502','773308','22476436','ERR4828429','experiment.12214','sample.12214','project.Vietnam']		2021-11-12T01:38:00.000Z			VNM	Asia	Ho Chi Minh City					S				S	S	S	S	S				S		S	S	S	S	S	S	332	332930236	157412829	PRJEB41241	['Walker_2022','CRyPTIC_reuse_table']							['CRyPTIC_reuse_table','input','CRyPTIC_OUCRU','Walker_2022']	tuberculosis: unclassified		Mycobacterium tuberculosis
SAMN36849608	SRR25534458	WGS	SHANDONG PROVINCIAL HOSPITAL	SRX21263669	Illumina HiSeq 4000	PAIRED	RANDOM	GENOMIC	ILLUMINA	SRS18516746	SRP453313	['SRS18516746','36849608','T3000','bp0','1002108','PRJNA1002108','SRP453313','SAMN36849608','SRR25534458','SRX21263669','T3000.IS300_Clean.1.fastq.gz']	2018	2023-08-05T20:43:00.000Z		36.40 N 117.00 E	CHN	Asia	Shandong	As reported: phlegm	Homo sapiens	3	human																					1140	1140585000	463718661	PRJNA1002108			99.73	1868371	66	lineage4.5	HR-TB	['diff','tree','tbprofiler','input']	tuberculosis: human-adapted	L4	Mycobacterium tuberculosis	H37Rv
SAMN42410011	SRR29772725	WGS	INDIAN COUNCIL FOR MEDICAL RESEARCH NATIONAL INSTITUTE OF RESEARCH IN TUBERCULOSIS	SRX25272800	Illumina MiSeq	PAIRED	PCR	GENOMIC	ILLUMINA	SRS21957235	SRP367420	['SRP367420','bp0','MD098_R1.fastq.gz','27256616','SRR29772725','PRJNA822663','SRS21957235','42410011','MD098','SRX25272800','822663','SAMN42410011']	2022	2024-07-11T01:34:00.000Z		13.07265210 N 80.25039808 E	IND	Asia			Homo sapiens	3	human																					1162	1162852510	502262309	PRJNA822663									tuberculosis: unclassified		Mycobacterium tuberculosis
SAMEA112910554	ERR11252536	WGS	IBV_CSIC	ERX10660711	NextSeq 2000	PAIRED	RANDOM	GENOMIC	ILLUMINA	ERS14911158	ERP146514	['1705202_3','Xpatial_WGS_Mozambique_2018','ERS14911158','ERR11252536','SAMEA112910554','1097147','ERP146514','PRJEB61426','40862498','ERX10660711']		2024-08-04T17:28:00.000Z																														697	697987401	308975656	PRJEB61426									tuberculosis: unclassified		Mycobacterium tuberculosis
SAMEA114089753	ERR11775995	WGS	UCL CENTRE FOR CLINICAL MICROBIOLOGY	ERX11174659	NextSeq 550	PAIRED	RANDOM	GENOMIC	ILLUMINA	ERS16073596	ERP149436	['ERS16073596','1109088','PRJEB64299','webin-reads-TBA_522','41283135','ERP149436','SAMEA114089753','TBA_522','ERX11174659','4da99455-d94f-43bb-96cc-eb7e1d7e89c2','ERR11775995']	2019	2024-07-26T02:26:00.000Z		UCL CCM	BRA	South America			Homo sapiens	3	human																					783	783617218	305649886	PRJEB64299								standford	tuberculosis: unclassified		Mycobacterium tuberculosis
SAMN06055712	SRR5073951	WGS	UNIVERSITY OF MELBOURNE	SRX2393041	Illumina HiSeq 2500	PAIRED	RANDOM	GENOMIC	ILLUMINA	SRS1834494	SRP094134	['355614','SRR5073951','SRS1834494','HCMC1315','SRP094134','SRX2393041','PRJNA355614','bp0','02MTB0418_S103_L002_1.fastq.gz','6055712','SAMN06055712']	2009-07	2016-12-02T18:57:00.000Z		10.82 N 106.63 E	VNM	Asia	Ho Chi Minh City	sputum	Homo sapiens	3	human																					297	297562572	140254154	PRJNA355614			99.51	1478172	50	lineage2.2.1	Sensitive	['Menardo_2021','input','Napier_2020','diff','tree','tbprofiler']	tuberculosis: human-adapted	L2.2.1	Mycobacterium tuberculosis
SAMEA12850724	ERR11243555	WGS	SWISS TROPICAL AND PUBLIC HEALTH INSTITUTE	ERX10651759	Illumina HiSeq 2500	PAIRED	RANDOM	GENOMIC	ILLUMINA	ERS10459437	ERP123095	['ERS10459437','34306062','ERR11243555','674180','ena-RUN-TAB-17-04-2023-19:50:08:801-5060','SAMEA12850724','PRJEB39561','ena-STUDY-Swiss Tropical and Public Health Institute-27-07-2020-11:23:30:592-1894','ERP123095','ERX10651759','ena-EXPERIMENT-TAB-17-04-2023-19:50:08:801-5059','G23484']	2016	2023-07-27T08:48:00.000Z			GEO	Asia		sputum																								809	809038684	402188013	PRJEB39561			99.27	1705143	34	lineage2.2.1	MDR-TB	['input','tree','R-MDR_GEO','diff','tbprofiler']	tuberculosis: unclassified		Mycobacterium tuberculosis
SAMN03647141	SRR2099968	WGS	UNIVERSITY OF OXFORD	SRX1094662	Illumina HiSeq 2500	PAIRED	RANDOM	GENOMIC	ILLUMINA	SRS991876	SRP061066	['SRS991876','282721','SRP061066','3647141','34a97cce-057b-4aa2-a501-5ebb11678b99_R00000039_v3.bam','SAMN03647141','SRR2099968','SRX1094662','34a97cce-057b-4aa2-a501-5ebb11678b99','PRJNA282721']		2015-07-15T19:59:00.000Z			GBR	Europe										S		R						S								540	540037910	298005399	PRJNA282721	CRyPTIC_WHO2021_PMC7612554		99.24	1693784	54	lineage1.2.2.2	HR-TB	['Menardo_2018','tbprofiler','input','Menardo_2021','Napier_2020','Walker_2022','tree','diff']	tuberculosis: human-adapted	L1.3.2	Mycobacterium tuberculosis
SAMN05576612	SRR4034079	WGS	HARVARD MEDICAL SCHOOL	SRX2025402	Illumina HiSeq 2000	PAIRED	RANDOM	GENOMIC	ILLUMINA	SRS1619831	SRP082185	['5576612','323744','764-L1C5a_2.fastq.gz','SRX2025402','PRJNA323744','P31-Lung1-C5','SRS1619831','SAMN05576612','SRP082185','SRR4034079']	2013-09	2016-08-16T01:23:00.000Z		29.6483 S 30.3318 E	ZAF	Africa	Kwazulu-Natal	lung	Homo sapiens	3	human																					544	544113260	394606573	PRJNA323744								['input','intrapatient_ZAF','Napier_2020','denylist']	tuberculosis: human-adapted	L2.2.1	Mycobacterium tuberculosis
SAMEA7563178	ERR4830738	WGS	SAN RAFFAELE SCIENTIFIC INSTITUTE	ERX4700722	NextSeq 500	PAIRED	RANDOM	GENOMIC	ILLUMINA	ERS5319811	ERP125008	['773334','sample.31663','PRJEB41267','22478745','SAMEA7563178','run.31663','project.Algeria','experiment.31663','ERP125008','ERR4830738','ERS5319811','ERX4700722']		2021-11-11T09:57:00.000Z			DZA	Africa						S				S	S	S	S	S				S		S	S	S	S	S	S	240	240171427	100698240	PRJEB41267	['CRyPTIC_reuse_table','Walker_2022']		99.29	1578813	46	lineage4.1.2	Sensitive	['Walker_2022','tbprofiler','CRyPTIC_reuse_table','input','diff','tree','CRyPTIC_SanRaffaele_Algeria']	tuberculosis: unclassified		Mycobacterium tuberculosis
SAMEA2079703	ERR350189	WGS	SC	ERX323025	Illumina HiSeq 2000	PAIRED	RANDOM	GENOMIC	ILLUMINA	ERS253806	ERP003279	['Global_and_local_genomics_of_Mycobacterium_ulcerans-sc-2013-06-06T12:45:33Z-2656','NM654-sc-2013-06-06T15:05:10Z-1641913','ERS253806','SC_RUN_10356_5#19','SAMEA2079703','2372536','SC_EXP_10356_5#19','ERP003279','222603','ERR350189','PRJEB4025','ERX323025']		2014-03-07T07:30:00.000Z																														294	294907800	143945959	PRJEB4025									NTM: unclassified		Mycobacterium ulcerans
SAMN41389463	SRR29017239	WGS	FIND, THE FOUNDATION FOR INNOVATIVE NEW DIAGNOSTICS	SRX24543887	Illumina HiSeq 2000	PAIRED	RANDOM	GENOMIC	ILLUMINA	SRS21288412	SRP507535	['SRX24543887','SAMN41389463','1109295','PRJNA1109295','TB-IS-1044-2010-02110_S244_R1_001.fastq.gz','SRS21288412','SRP507535','1019C8_51779779C543_2010-02110','SRR29017239','1019C8_51779779C543','41389463']		2024-05-14T09:34:00.000Z							Homo sapiens	3	human																					309	309682578	151338816	PRJNA1109295			99.38	1242455	42	lineage1.1.3.1	MDR-TB	['diff','input','tree','WHO_mutations_2023','tbprofiler']	tuberculosis: unclassified		Mycobacterium tuberculosis
SAMD00142743	DRR188898	WGS	RIT_JATA	DRX179363	Illumina MiSeq	PAIRED	other	GENOMIC	ILLUMINA	DRS200729	DRP007602	['20795571','DRP007602','DRR188898','SAMD00142743','754720','PRJDB7494','DRS200729','DRX179363']	2017	2021-08-14T17:20:00.000Z			JPN	Asia	Kanto		Homo sapiens	3	human																					647	647171102	397845444	PRJDB7494			99.59	1509615	94	lineage2.2.1	HR-TB	['tree','input','tbprofiler','diff']	tuberculosis: unclassified		Mycobacterium tuberculosis
SAMEA3558206	['ERR1034673','ERR1213921']	WGS		['ERX1286134','ERX1113471']	Illumina MiSeq	PAIRED		GENOMIC	ILLUMINA	ERS865355		['ERP011639','ena-RUN-LSHTM-25-09-2015-14:04:49:423-98','PRJEB10385','ERP013054','mtb98','ERS865355','ERR1034673','PRJEB11653','ena-RUN-LSHTM-18-01-2016-18:53:21:067-98','ERX1286134','SAMEA3558206','ena-EXPERIMENT-LSHTM-25-09-2015-14:04:49:423-98','ena-STUDY-LSHTM-18-08-2015-18:02:02:463-104','ERR1213921','4154502','307681','ena-EXPERIMENT-LSHTM-18-01-2016-18:53:21:067-98','ena-STUDY-LSHTM-04-11-2015-14:45:34:612-88','297845','ERX1113471']					COL	South America																										1952	1953116514	1200766682	['PRJEB11653','PRJEB10385']	Coll_2018		99.18	1170362	25	lineage4.3.3	RR-TB	['Coll_2018','Napier_2020','tbprofiler','diff','input','TDR_strain_bank_1']	tuberculosis: human-adapted	L4.3.3	Mycobacterium tuberculosis
SAMN41598740	SRR29231585	WGS	FIND, THE FOUNDATION FOR INNOVATIVE NEW DIAGNOSTICS	SRX24750367	Illumina HiSeq 2000	PAIRED	RANDOM	GENOMIC	ILLUMINA	SRS21470955	SRP507535	['1109295','SAMN41598740','SRX24750367','D736BB_D96409BF8942','SRS21470955','SRR29231585','41598740','PRJNA1109295','TB-IS-1041-257_S68_R1_001.fastq.gz','SRP507535','D736BB_D96409BF8942_257']		2024-05-30T06:28:00.000Z							Homo sapiens	3	human																					495	495400498	213987677	PRJNA1109295								WHO_mutations_2023	tuberculosis: unclassified		Mycobacterium tuberculosis
SAMEA6599656	ERR6057671	WGS	WELLCOME SANGER INSTITUTE	ERX5696538	HiSeq X Ten	PAIRED	RANDOM	GENOMIC	ILLUMINA	ERS4363930	ERP024108	['SC_EXP_34154_8#235','519bc558-532e-11ea-a08b-fa163e2f1184','PRJEB21813','SC_RUN_34154_8#235','19707039','ERR6057671','SAMEA6599656','ERX5696538','512657','Mycobacteria_in_non_CF_bronchiectasis_patients-sc-4853','ERP024108','ERS4363930']		2021-06-30T10:40:00.000Z																														255	255047456	113831636	PRJEB21813									NTM: avium complex		Mycobacterium avium
SAMN19688635	SRR14801922	WGS	SIMON FRASER UNIVERSITY	SRX11135189	NextSeq 500	PAIRED	RANDOM	GENOMIC	ILLUMINA	SRS9198578	SRP323639	['bp0','SRX11135189','SAMN19688635','PRJNA736718','TB-555-5967-19_S248_R1_001.fastq.gz','TB-555-5967-19_S248','SRS9198578','SRP323639','19688635','SRR14801922','736718']	2019	2021-06-13T22:47:00.000Z		47.03278 N 28.89972 E	MDA	Europe			Homo sapiens	3	human																					509	509206428	214233814	PRJNA736718			99.48	1465659	50	lineage2.2.1	Sensitive	['tree','diff','tbprofiler','input']	tuberculosis: unclassified		Mycobacterium tuberculosis
SAMN41389774	SRR29017592	WGS	FIND, THE FOUNDATION FOR INNOVATIVE NEW DIAGNOSTICS	SRX24544130	Illumina HiSeq 2000	PAIRED	RANDOM	GENOMIC	ILLUMINA	SRS21288654	SRP507535	['TB-IS-1044-2006-00603_S250_R1_001.fastq.gz','SRP507535','SAMN41389774','PRJNA1109295','SRR29017592','1019C8_CDC76DEDD397_2006-00603','SRX24544130','1019C8_CDC76DEDD397','SRS21288654','1109295','41389774']		2024-05-14T09:39:00.000Z							Homo sapiens	3	human																					329	329116882	142789037	PRJNA1109295			99.45	1479244	50	lineage1.1.3.1	MDR-TB	['tbprofiler','input','tree','diff','WHO_mutations_2023']	tuberculosis: unclassified		Mycobacterium tuberculosis
SAMEA7157252	['ERR5865369','ERR5865368']	WGS		['ERX5511164','ERX5511163']	Illumina HiSeq 2500	PAIRED		GENOMIC	ILLUMINA	ERS4917714		['ERS4917714','ERX5511163','ena-RUN-Swiss Tropical and Public Health Institute-03-05-2021-19:33:15:171-1833','SRS8943102','19059919','ERR5865368','ena-RUN-Swiss Tropical and Public Health Institute-03-05-2021-19:33:15:171-1832','PRJEB39561','ERP123095','ERR5865369','ena-STUDY-Swiss Tropical and Public Health Institute-27-07-2020-11:23:30:592-1894','SAMEA7157252','ena-EXPERIMENT-Swiss Tropical and Public Health Institute-03-05-2021-19:33:15:171-1832','G07691','ERX5511164','674180','ena-EXPERIMENT-Swiss Tropical and Public Health Institute-03-05-2021-19:33:15:171-1833']					GEO	Asia																										583	584334810	276837068	PRJEB39561								['R-MDR_GEO','input']	tuberculosis: unclassified		Mycobacterium tuberculosis
SAMN14344547	SRR11564756	AMPLICON	RUTGERS UNIVERSITY NEWARK	SRX8134039	Illumina MiSeq	PAIRED	PCR	GENOMIC	ILLUMINA	SRS6497478	SRP256991	['PRJNA608715','608715','SRX8134039','2492-DA-1355_S109_L001_R1_001.fastq','2492-DA-1355','SRR11564756','SAMN14344547','SRS6497478','14344547','SRP256991']		2020-04-17T19:29:00.000Z			KEN	Africa		sputum	Homo sapiens	3	human																					21	21532298	12376066	PRJNA608715									tuberculosis: unclassified		Mycobacterium tuberculosis
SAMN31673964	SRR22250038	WGS	INSTITUTE OF CLINICAL PATHOLOGY AND MEDICAL RESEARCH	SRX18226322	NextSeq 500	PAIRED	RANDOM	GENOMIC	ILLUMINA	SRS15722671	SRP407089	['bp0','20-002-0403','SRP407089','SAMN31673964','PRJNA899911','899911','31673964','SRX18226322','20-002-0403_1.fastq.gz','SRS15722671','SRR22250038']	2020	2022-11-09T19:19:00.000Z			AUS	Oceania	NSW		Homo sapiens	3	human																					567	567172930	240282969	PRJNA899911			99.21	1946354	65	lineage1.1.1.1	Sensitive	['input','tbprofiler','tree','diff']	tuberculosis: unclassified		Mycobacterium tuberculosis
SAMN03648371	SRR2101124	WGS	UNIVERSITY OF OXFORD	SRX1095818	Illumina HiSeq 2500	PAIRED	RANDOM	GENOMIC	ILLUMINA	SRS991296	SRP061066	['C00016885','SRX1095818','3648371','282721','SAMN03648371','SRS991296','SRP061066','PRJNA282721','SRR2101124','8575b3a0-27ee-477c-912e-24dcecc4ea9b_R00000039_v3.bam']		2015-07-23T07:14:00.000Z			GBR	Europe										S		S					S	S								412	412319000	308845883	PRJNA282721	CRyPTIC_WHO2021_PMC7612554		99.21	1719300	38	lineage1.1.3.2	Sensitive	['diff','Menardo_2021','Menardo_2018','tree','tbprofiler','Walker_2022','input','Napier_2020']	tuberculosis: human-adapted	L1.1.3.2	Mycobacterium tuberculosis
SAMEA115745520	ERR13284308	WGS	UNIVERSITY OF OXFORD, NUFFIELD DEPARTMENT OF MEDIC	ERX12654734	NextSeq 500	PAIRED	RANDOM PCR	GENOMIC	ILLUMINA	ERS20255404	ERP161058	['ERR13284308','b28b5ff0-515d-42d2-bc0f-19e45ec26bb9','19ed11f94b4e','ERP161058','41889162','PRJEB76547','ERS20255404','SAMEA115745520','1124794','ERX12654734','webin-reads-19ed11f94b4e']	2020	2024-08-10T05:35:00.000Z			DEU	Europe																										942	942639199	430640504	PRJEB76547								CRyPTIC_2024	tuberculosis: unclassified		Mycobacterium tuberculosis
SAMEA104394576	ERR2199977	WGS	FZB	ERX2254965	Illumina MiSeq	PAIRED		GENOMIC	ILLUMINA	ERS2012518	ERP010814	['4722-09','287903','ena-EXPERIMENT-FZB-21-11-2017-14:36:27:947-238','8096771','ERP010814','SAMEA104394576','ERR2199977','PRJEB9680','ERS2012518','ena-STUDY-FZB-22-06-2015-17:16:39:392-292','ERX2254965','ena-RUN-FZB-21-11-2017-14:36:27:947-238']		2017-11-28T16:37:00.000Z			SWZ	Africa										S		S						S	S							551	551040262	330783724	PRJEB9680	CRyPTIC_WHO2021_PMC7612554		99.57	1306725	83	lineage2.2.1	Sensitive	['Walker_2022','tbprofiler','input','diff','tree','Napier_2020']	tuberculosis: human-adapted	L2.2.1	Mycobacterium tuberculosis
SAMEA5163946	ERR4024741	WGS	WELLCOME SANGER INSTITUTE	ERX4026129	HiSeq X Ten	PAIRED	RANDOM	GENOMIC	ILLUMINA	ERS2971669	ERP112727	['14627821','The_Genomics_of_Multidrug_Resistant_Tuberculosis_Transmission__NIHR_funded_-sc-5364','2685c1e4-6414-11e8-bf99-3c4a9275d6c8','ERR4024741','SC_RUN_28832_4#228','SC_EXP_28832_4#228','PRJEB30294','ERS2971669','ERX4026129','SAMEA5163946','626130','ERP112727']		2020-04-19T14:55:00.000Z																														350	350121586	73334388	PRJEB30294			99.66	1881092	65	lineage4.3.2	Sensitive	['input','diff','tree','tbprofiler']	tuberculosis: unclassified		Mycobacterium tuberculosis
SAMEA3558111	['ERR1213826','ERR1227514','ERR1034578']	WGS		['ERX1113376','ERX1299566','ERX1286039']	Illumina MiSeq	PAIRED		GENOMIC	ILLUMINA	ERS865260		['ena-STUDY-LSHTM-18-08-2015-18:02:02:463-104','ERP011639','ERS865260','PRJEB12515','mtb3','ena-RUN-LSHTM-25-01-2016-18:23:00:057-3','ERR1213826','SAMEA3558111','ERX1113376','ERX1299566','ERR1034578','297845','PRJEB11653','ena-EXPERIMENT-LSHTM-25-01-2016-18:23:00:057-3','ena-RUN-LSHTM-25-09-2015-14:04:49:415-3','307681','ena-STUDY-LSHTM-04-11-2015-14:45:34:612-88','ena-STUDY-LSHTM-25-01-2016-17:08:21:996-51','ERX1286039','316500','ERP013054','ena-EXPERIMENT-LSHTM-18-01-2016-18:53:21:036-3','ERP014003','4154407','ERR1227514','ena-EXPERIMENT-LSHTM-25-09-2015-14:04:49:415-3','PRJEB10385','ena-RUN-LSHTM-18-01-2016-18:53:21:036-3']												S									S											4316	4316815750	2804377866	['PRJEB11653','PRJEB10385','PRJEB12515']	Coll_2018							['TDR_strain_bank_1','Coll_2018','Napier_2020','Shuaib_2022','input']	tuberculosis: human-adapted	L4.3.4.2.1	Mycobacterium tuberculosis
SAMEA1397442	ERR2514957	WGS	PHE	ERX2534167	Illumina HiSeq 2500	PAIRED	RANDOM	GENOMIC	ILLUMINA	ERS2399547	ERP107961	['ERP107961','project.First_10k_genomes_study_set_4','10124084','PRJEB25991','sample.7148','493034','ERX2534167','run.7148','ERS2399547','ERR2514957','experiment.7148','SAMEA1397442']		2021-10-23T18:09:00.000Z			GBR	Europe	England									S		S					S	S								857	857883548	418238043	PRJEB25991	Walker_2022		99.61	1861384	64	La3	Sensitive	['diff','input','Napier_2020','Walker_2022','tree','CRyPTIC_PHE','tbprofiler']	tuberculosis: unclassified		Mycobacterium tuberculosis
SAMN40547139	SRR28389873	WGS	NIH / NIAID	SRX23994860	NextSeq 2000	PAIRED	RANDOM	GENOMIC	ILLUMINA	SRS20791590	SRP496484	['94798','PRJNA1074786','TBPO-5859_lib58400_nextseq_nz0006_151bp.filtered_2_bwa.1.fastq.gz','40547139','SAMN40547139','1074786','SRX23994860','SRP496484','SRR28389873','SRS20791590']	2022	2024-03-20T00:54:00.000Z		23.6345 N 102.5528 W	MEX	North America		sputum	Homo sapiens	3	human																					445	445298305	148497399	PRJNA1074786			99.27	1744655	57	lineage2.2.1.1	Other	['tree','standford','diff','tbprofiler','input']	tuberculosis: unclassified		Mycobacterium tuberculosis
SAMN36834365	SRR25515557	WGS	SHANDONG PROVINCIAL HOSPITAL	SRX21245692	Illumina HiSeq 4000	PAIRED	RANDOM	GENOMIC	ILLUMINA	SRS18499973	SRP453313	['SRP453313','PRJNA1002108','SAMN36834365','1002108','SRS18499973','S1.IS300_Clean.1.fastq.gz','SRR25515557','bp0','S1','36834365','SRX21245692']	2016	2023-08-04T04:42:00.000Z		36.40 N 117.00 E	CHN	Asia	Shandong	As reported: phlegm	Homo sapiens	3	human																					574	574118400	263292731	PRJNA1002108			99.09	1713868	60	lineage2.2.1	Sensitive	['tbprofiler','input','diff','tree']	tuberculosis: human-adapted	L4	Mycobacterium tuberculosis	H37Rv
SAMEA7551403	ERR4818040	WGS	PUBLIC HEALTH ENGLAND	ERX4687882	Illumina MiSeq	PAIRED	RANDOM	GENOMIC	ILLUMINA	ERS5308052	ERP124941	['ERR4818040','ERS5308052','PRJEB41201','22470797','773303','run.20860','ERP124941','project.PHE-TB','experiment.20860','sample.20860','ERX4687882','SAMEA7551403']		2021-11-10T19:07:00.000Z			GBR	Europe										S		S					S	S								465	465528677	296886735	PRJEB41201	Walker_2022		99.62	1508355	49	lineage4.8	Sensitive	['CRyPTIC_PHE','tbprofiler','diff','input','Walker_2022','tree']	tuberculosis: unclassified		Mycobacterium tuberculosis
SAMEA5366629	ERR3170457	WGS	FZB	ERX3198403	NextSeq 500	PAIRED		GENOMIC	ILLUMINA	ERS3173235	ERP109304	['ERP109304','PRJEB27244','ena-EXPERIMENT-FZB-21-02-2019-15:03:02:879-61','ERX3198403','SAMEA5366629','ena-RUN-FZB-21-02-2019-15:03:02:880-61','523751','ERR3170457','ERS3173235','5382-02','ena-STUDY-FZB-11-06-2018-15:37:51:194-506','10994307']		2019-02-26T14:01:00.000Z			GHA	Africa																										652	652084345	283796655	PRJEB27244			99.41	1516271	50	lineage5.1.1	Sensitive	['input','diff','Napier_2020','africanum_GHA','tbprofiler','Coscolla_2021','tree']	tuberculosis: human-adapted	L5.1.1	Mycobacterium africanum
SAMN40031620	SRR28045652	WGS	CHRISTIAN MEDICAL COLLAGE, VELLORE	SRX23696873	Illumina NovaSeq 6000	PAIRED	RANDOM	GENOMIC	ILLUMINA	SRS20528201	SRP226525	['40031620','SRX23696873','SRR28045652','SRS20528201','SRP226525','SAMN40031620','3301010441_R1.fastq.gz','3301010441','575883','PRJNA575883']	2019	2024-02-22T07:24:00.000Z		21.7679 N 78.8718 E	IND	Asia	Madhya Pradesh - Bhairopur		Homo sapiens	3	human																					963	963315070	301346515	PRJNA575883			99.26	1852511	62	lineage1.1.3.3	MDR-TB	['diff','tbprofiler','tree','input']	tuberculosis: unclassified		Mycobacterium tuberculosis
SAMN39959325	SRR27986052	AMPLICON	KWAZULU-NATAL RESEARCH INNOVATION AND SEQUENCING PLATFORM-UKZN	SRX23639078	NextSeq 2000	PAIRED	RT-PCR	GENOMIC	ILLUMINA	SRS20474320	SRP489954	['SRR27986052','SRX23639078','K060249_S82_R1_001.fastq.gz','SRS20474320','1077072','SAMN39959325','K060249','bp0','PRJNA1077072','SRP489954','39959325']		2024-02-16T01:08:00.000Z			ZAF	Africa	Western Cape	sputum	Homo sapiens	3	human																					731	731689712	260222591	PRJNA1077072									tuberculosis: unclassified		Mycobacterium tuberculosis
SAMN14971319	SRR12354976	AMPLICON	GENOSCREEN	SRX8854605	Illumina MiSeq	PAIRED	PCR	GENOMIC	ILLUMINA	SRS7116279	SRP274381	['816A_deeplex_S15_L001_R1_001.fastq.gz','PRJNA649788','SRR12354976','SRS7116279','14971319','SRP274381','bp0','SRX8854605','SAMN14971319','816A','649788','Deeplex413']		2020-07-30T16:45:00.000Z							Homo sapiens	3	human																					76	76799326	43632771	PRJNA649788									tuberculosis: unclassified		Mycobacterium tuberculosis
SAMN19113460	SRR14519687	WGS	MDUPHL	SRX10865380	NextSeq 500	PAIRED	RANDOM	GENOMIC	ILLUMINA	SRS8960720	SRP319622	['SRR14519687','bp0','SRS8960720','SRP319622','729189','SRX10865380','SAMN19113460','AUSMDU00034859','19113460','AUSMDU00034859_R1.fq.gz','NB551233_HF2LNBGXC_AUSMDU00034859','PRJNA729189']	2016	2021-05-15T03:42:00.000Z			AUS	Oceania	Northern Territory		Homo sapiens	3	human																					999	999476357	424252480	PRJNA729189			99.31	1629423	56	lineage1.2.1.2.1	Sensitive	['diff','tbprofiler','input','tree']	tuberculosis: unclassified		Mycobacterium tuberculosis
SAMN06252299	SRR5216767	WGS	UNIVERSITY OF GLASGOW	SRX2526977	Illumina HiSeq 2500	PAIRED	RANDOM	GENOMIC	ILLUMINA	SRS1947841	SRP098533	['PRJNA363037','12754_8#14','12754_8#14_1.fastq.gz','SAMN06252299','363037','SRR5216767','SRS1947841','SRP098533','SRX2526977','6252299']	1992	2017-01-30T03:24:00.000Z			NZL	Oceania	TOPVALLEY		Sus scrofa	1	wild boar or pig																					375	375126400	256243992	PRJNA363037								['bovis_NZL','input','Brites_2018']	tuberculosis: animal-adapted	La1	Mycobacterium bovis
SAMEA115750053	ERR13290898	WGS	UNIVERSITY OF OXFORD, NUFFIELD DEPARTMENT OF MEDIC	ERX12661384	Illumina NovaSeq 6000	PAIRED	RANDOM PCR	GENOMIC	ILLUMINA	ERS20266340	ERP161058	['b28b5ff0-515d-42d2-bc0f-19e45ec26bb9','41909011','ERR13290898','webin-reads-0903f0337657','ERS20266340','PRJEB76547','0903f0337657','1124794','ERP161058','SAMEA115750053','ERX12661384']	2020	2024-08-18T17:53:00.000Z			TWN	Asia																										751	751559012	244932466	PRJEB76547								CRyPTIC_2024	tuberculosis: unclassified		Mycobacterium tuberculosis
SAMEA104447115	ERR2229668	WGS	STATENS SERUM INSTITUT	ERX2283007	NextSeq 500	PAIRED	RANDOM	GENOMIC	ILLUMINA	ERS2065057	ERP022352	['388615','ena-EXPERIMENT-STATENS SERUM INSTITUT-21-12-2017-12:46:39:848-881','ena-RUN-STATENS SERUM INSTITUT-21-12-2017-12:46:39:848-881','DKC2-0753','ERP022352','ERS2065057','ena-STUDY-STATENS SERUM INSTITUT-03-04-2017-09:47:03:433-394','8234722','PRJEB20214','ERX2283007','SAMEA104447115','ERR2229668']	2003	2017-12-22T16:18:00.000Z			DNK	Europe		sputum	Homo sapiens	3	human																					201	201897164	88906234	PRJEB20214								['Napier_2020','input','outbreak_1112-15_DNK']	tuberculosis: human-adapted	L4.8	Mycobacterium tuberculosis
SAMEA2682798	ERR751398	WGS	SC	ERX695080	Illumina HiSeq 2000	PAIRED	RANDOM	GENOMIC	ILLUMINA	ERS518859	ERP004677	['PRJEB5280','ERP004677','SAMEA2682798','3336568','Mycobacterium_tuberculosis__HICF__sequencing-sc-2926','PP727_LI2072709-sc-1837990','247745','ERS518859','SC_RUN_14722_6#49','ERX695080','ERR751398','SC_EXP_14722_6#49']	2009	2016-01-19T04:00:00.000Z			PER	South America			Homo sapiens	3	human																					587	587122800	327616689	PRJEB5280			99.71	1547943	35	lineage4.4.1.1	Sensitive	['diff','standford','tree','Napier_2020','input','tbprofiler']	tuberculosis: human-adapted	L4.4.1.1	Mycobacterium tuberculosis
SAMN35571858	SRR24807257	WGS	WADSWORTH CENTER - NYS DOH	SRX20579488	MinION	SINGLE	RANDOM	GENOMIC	OXFORD_NANOPORE	SRS17881477	SRP338930	['SRX20579488','IDR 2100107226','SRR24807257','SRS17881477','35571858','SAMN35571858','SRP338930','PRJNA766641','IDR2100107226_ONT.fastq.gz','766641']	2021	2023-06-02T16:00:00.000Z			USA	North America	New York state		Homo sapiens	3	human																					48	48322658	43860425	PRJNA766641									tuberculosis: unclassified		Mycobacterium tuberculosis
SAMEA3558438	ERR1034905	WGS	LSHTM	ERX1113703	Illumina MiSeq	PAIRED		GENOMIC	ILLUMINA	ERS865587	ERP011639	['mtb330','ERS865587','ERP011639','297845','ena-STUDY-LSHTM-18-08-2015-18:02:02:463-104','ERX1113703','4154734','PRJEB10385','SAMEA3558438','ena-EXPERIMENT-LSHTM-25-09-2015-14:04:49:440-330','ERR1034905','ena-RUN-LSHTM-25-09-2015-14:04:49:440-330']		2015-12-10T05:01:00.000Z			PRT	Europe						S	S		R	S	R	R	R		R	S	R	R	R							2905	2905434478	1950488789	PRJEB10385	Coll_2018		99.76	1409509	32	lineage4.3.4.2	Pre-XDR-TB	['tree','diff','tbprofiler','Coll_2018','Napier_2020','input']	tuberculosis: human-adapted	L4.3.4.2	Mycobacterium tuberculosis
SAMN15701027	SRR12367065	WGS	DIVISION OF GENOMIC MEDICINE AND INNOVATION SUPPORT	SRX8866244	NextSeq 500	SINGLE	RANDOM PCR	GENOMIC	ILLUMINA	SRS7127213	SRP275544	['SRX8866244','MTBDR180067','15701027','bp0','SAMN15701027','SRS7127213','650263','MTBDR180067_S22_good_1.fastq.gz','SRP275544','PRJNA650263','SRR12367065']	2019	2020-08-03T04:31:00.000Z		15.87 N 100.99 E	THA	Asia		sputum	Homo sapiens	3	human																					81	81851015	42053307	PRJNA650263									tuberculosis: unclassified		Mycobacterium tuberculosis
SAMN30157728	SRR20969571	WGS	CENTRE FOR TUBERCULOSIS CONTROL OF GUANGDONG PROVINCE	SRX16987149	Illumina NovaSeq 6000	PAIRED	RANDOM	GENOMIC	ILLUMINA	SRS14572913	SRP390552	['30157728','SRP390552','PRJNA866200','D20003595a.realigned.bam','bp0','866200','SRR20969571','SAMN30157728','gdtb_499','D20003595a','SRS14572913','SRX16987149']	2017	2022-08-08T18:37:00.000Z		23.08 N 113.14 E	CHN	Asia	Guangdong	sputum	Homo sapiens	3	human																					1247	1247130011	118295890	PRJNA866200			99.49	1847812	64	lineage2.2.1.2	MDR-TB	['tree','diff','input','tbprofiler']	tuberculosis: unclassified		Mycobacterium tuberculosis
SAMN40655345	SRR28498529	WGS	NIAID TB PORTALS PROGRAM	SRX24100461	NextSeq 2000	PAIRED	RANDOM	GENOMIC	ILLUMINA	SRS20888870	SRP498669	['SRR28498529','SAMN40655345','SRP498669','40655345','SRX24100461','TBPO-5601_lib60315_nextseq_ny0110_151bp.filtered_2_bwa.1.fastq.gz','1074788','SRS20888870','PRJNA1074788','63064']	2020	2024-03-29T15:53:00.000Z		47.4116 N 28.3699 E	MDA	Europe		sputum	Homo sapiens	3	human																					487	487984185	163589492	PRJNA1074788			99.36	1576219	52	lineage4.2.1.1	Other	['tree','input','diff','tbprofiler']	tuberculosis: unclassified		Mycobacterium tuberculosis
SAMN09100589	SRR7069608	OTHER	MODMEDMICOXFORD	SRX4000349	Illumina MiSeq	PAIRED		OTHER	ILLUMINA	SRS3282511	SRP076676	['SRX4000349','PRJNA302362','MMMOSAM:747213df-7803-4cb4-ac28-8efbe2ce4016','SAMN09100589','MMMOSRA:747213df-7803-4cb4-ac28-8efbe2ce4016','9100589','302362','SRP076676','SRS3282511','SRR7069608']	2016	2018-04-26T14:22:00.000Z			GBR	Europe			Homo sapiens	3	human																					234	234405608	132978813	PRJNA302362									tuberculosis: unclassified		Mycobacterium tuberculosis
SAMN08795079	SRR6896270	WGS	SAN RAFFAELE	SRX3846168	Illumina MiSeq	PAIRED	RANDOM	GENOMIC	ILLUMINA	SRS3090473	SRP128089	['SRS3090473','8795079','428596','EI00622581_S5.gatk.bam','SAMN08795079','bp0','EI00622581','PRJNA428596','EI00622581_WGS','SRX3846168','SRP128089','SRR6896270']		2018-03-27T13:25:00.000Z							Homo sapiens	3	human																					361	361651825	202785094	PRJNA428596			99.46	888804	48	lineage4.1.2	Sensitive	['tbprofiler','diff','tree','input']	tuberculosis: unclassified		Mycobacterium tuberculosis
SAMEA11761487	ERR8025684	WGS	DST/NRF CENTRE OF EXCELLENCE FOR BIOMEDICAL TB RES	ERX7591272	Illumina NovaSeq 6000	PAIRED	RANDOM PCR	GENOMIC	ILLUMINA	ERS9408876	ERP127235	['ena-RUN-TAB-17-01-2022-09:26:01:308-17875','ena-STUDY-DST/NRF Centre of Excellence for Biomedical TB research, SAMRC Centre for TB Research-24-02-2021-10:13:08:178-1231','25051599','R36851','ERS9408876','ERX7591272','ERP127235','ena-EXPERIMENT-TAB-17-01-2022-09:26:01:308-17874','PRJEB43283','ERR8025684','798337','SAMEA11761487']	2017	2022-06-25T19:14:00.000Z			ZAF	Africa		sputum	Homo sapiens	3	human																					773	773749166	536121843	PRJEB43283			99.26	1659090	53	lineage2.2.1	Pre-XDR-TB	['input','tbprofiler','tree','diff']	tuberculosis: unclassified		Mycobacterium tuberculosis
SAMEA2267070	ERR473365	WGS	SC	ERX439196	Illumina HiSeq 2000	PAIRED	RANDOM	GENOMIC	ILLUMINA	ERS374539	ERP001072	['ERR473365','SC_EXP_11982_8#92','SC_RUN_11982_8#92','204548','Karonga_Prevention_Study__KPS____whole_genome_sequencing_in_a_whole_population-sc-2011-12-13T10:33:26Z-2066','PRJEB2794','80231-sc-1781449','SAMEA2267070','ERX439196','ERS374539','ERP001072','Karonga_Prevention_Study__KPS____whole_genome_sequ','2752108']		2014-05-14T17:19:00.000Z			MWI	Africa	Karonga																									340	340512000	162827482	PRJEB2794			99.69	2793092	65	lineage4.3.4.2.1	Sensitive	['tbprofiler','Menardo_2021','tree','diff','Menardo_2018','Karonga_Prevention_Study','input']	tuberculosis: human-adapted	L4	Mycobacterium tuberculosis
SAMEA104600421	ERR2307640	WGS	FZB	ERX2358932	Illumina HiSeq 2500	PAIRED		GENOMIC	ILLUMINA	ERS2211703	ERP105903	['ERS2211703','ERX2358932','ena-RUN-FZB-19-02-2018-14:17:48:280-277','941-02','ena-STUDY-FZB-22-12-2017-11:22:56:801-326','SAMEA104600421','ERP105903','PRJEB24099','ena-EXPERIMENT-FZB-19-02-2018-14:17:48:280-277','8821460','448111','ERR2307640']		2022-07-14T08:09:00.000Z																														344	344889900	177967349	PRJEB24099								input	MTBC		Mycobacterium tuberculosis complex sp.
SAMEA112806262	ERR11082616	WGS	FZB	ERX10529985	NextSeq 500	PAIRED		GENOMIC	ILLUMINA	ERS14813808	ERP010814	['ena-RUN-TAB-22-03-2023-09:49:52:823-113500','287903','SAMEA112806262','8201-00','ERR11082616','ena-STUDY-FZB-22-06-2015-17:16:39:392-292','ERX10529985','ERP010814','33894357','ena-EXPERIMENT-TAB-22-03-2023-09:49:52:823-113499','PRJEB9680','ERS14813808']		2023-07-21T05:50:00.000Z																														690	690361912	314391546	PRJEB9680			99.67	1609591	54	lineage4.3.4.2.1	Sensitive	['diff','tree','input','tbprofiler']	tuberculosis: unclassified		Mycobacterium tuberculosis
SAMN17119764	SRR13395779	WGS	CORNELL UNIVERSITY	SRX9815085	Illumina HiSeq 2500	PAIRED	RANDOM	GENOMIC	ILLUMINA	SRS7998834	SRP301093	['6319_2708_28908_HFWMJBCXX_MAP542_AAGAGGCA_CTCTCTAT_R1.fastq.gz','17119764','SAMN17119764','6319_2708_28908_HFWMJBCXX','SRS7998834','SRR13395779','PRJNA686527','bp0','SRX9815085','SRP301093','686527','MAP542']	2007	2021-01-09T22:52:00.000Z			USA	North America	Rutland, VT (Harvey Farms)	lymph node	Bos taurus	2	domestic cattle																					441	441853386	198517598	PRJNA686527									NTM: avium complex		Mycobacterium avium subsp. paratuberculosis
SAMEA1706655	ERR257884	WGS	SC	ERX232473	Illumina Genome Analyzer II	PAIRED	RANDOM	GENOMIC	ILLUMINA	ERS007661	ERP000111	['ERP000111','Epidemiology of tuberculosis-sc-2010-03-19','ERR257884','NLA000501624-sc-2010-05-07-33358','2044045','PRJEB2057','SAMEA1706655','ERX232473','203786','ERS007661','SC_EXP_4925_1#5','SC_RUN_4925_1#5']	2005-10	2013-04-13T12:44:00.000Z			NLD	Europe			Homo sapiens	3	human																					94	94265856	48381382	PRJEB2057								input	tuberculosis: unclassified		Mycobacterium tuberculosis
SAMN20512528	SRR15315752	WGS	SCHOOL OF PUBLIC HEALTH, FUDAN UNIVERSITY	SRX11620588	Illumina HiSeq 2000	PAIRED	PCR	GENOMIC	ILLUMINA	SRS9655850	SRP330727	['bp0','2003-East-034','20512528','PRJNA751240','G40_R1.fastq.gz','751240','SRR15315752','SRP330727','SRS9655850','SRX11620588','G40','SAMN20512528']	2003	2021-08-01T01:13:00.000Z		30.25 N 120.33 E	CHN	Asia	Zheijiang	sputum	Homo sapiens	3	human																					1982	1982481900	938871855	PRJNA751240			99.48	1578797	53	lineage2.2.1	Other	['timelapse_Zhejiang_CHN','diff','tree','tbprofiler','input']	tuberculosis: unclassified		Mycobacterium tuberculosis
SAMN15854200	SRR12476144	AMPLICON	IRCCS SAN RAFFAELE SCIENTIFIC INSTITUTE	SRX8969941	Illumina MiniSeq	PAIRED	PCR	GENOMIC	ILLUMINA	SRS7225616	SRP278074	['Culture_403','SRP278074','SRR12476144','SRS7225616','SRX8969941','497_S32_L001_R1_001.fastq.gz','657967','PRJNA657967','15854200','497','SAMN15854200']		2020-08-19T11:09:00.000Z			ERI	Africa		sputum	Homo sapiens	3	human																					185	185452202	72596246	PRJNA657967									tuberculosis: unclassified		Mycobacterium tuberculosis
SAMN06055522	SRR5073521	WGS	UNIVERSITY OF MELBOURNE	SRX2392611	Illumina HiSeq 2500	PAIRED	RANDOM	GENOMIC	ILLUMINA	SRS1834067	SRP094134	['6055522','355614','SRS1834067','HCMC1125','02MTB0675_S187_L002_2.fastq.gz','SRR5073521','SRP094134','bp0','PRJNA355614','SAMN06055522','SRX2392611']	2009-11	2016-12-02T18:45:00.000Z		10.82 N 106.63 E	VNM	Asia	Ho Chi Minh City	sputum	Homo sapiens	3	human																					333	333061425	151782082	PRJNA355614								['input','Napier_2020','Menardo_2021']	tuberculosis: human-adapted	L2.2.1	Mycobacterium tuberculosis
SAMN06055562	SRR5073961	WGS	UNIVERSITY OF MELBOURNE	SRX2393051	Illumina HiSeq 2500	PAIRED	RANDOM	GENOMIC	ILLUMINA	SRS1834503	SRP094134	['SRS1834503','bp0','6055562','SRX2393051','SAMN06055562','355614','SRR5073961','SRP094134','02MTB0620_S134_L002_1.fastq.gz','HCMC1165','PRJNA355614']	2009-12	2016-12-02T18:57:00.000Z		10.82 N 106.63 E	VNM	Asia	Ho Chi Minh City	sputum	Homo sapiens	3	human																					355	355472037	170700473	PRJNA355614								['input','Menardo_2021','Napier_2020']	tuberculosis: human-adapted	L2.2.1	Mycobacterium tuberculosis
SAMN38210227	SRR26794853	WGS	HMS	SRX22492089	Illumina HiSeq 4000	SINGLE	cDNA	GENOMIC	ILLUMINA	SRS19505204	SRP471323	['SRS19505204','Peru6557_R1.fastq.gz','38210227','SRX22492089','1039243','Peru6557','6557','SAMN38210227','PRJNA1039243','SRP471323','bp0','SRR26794853']	2012	2023-11-11T22:54:00.000Z			PER	South America		sputum	Homo sapiens	3	human																					345	345027250	173018413	PRJNA1039243								standford	tuberculosis: unclassified		Mycobacterium tuberculosis
SAMEA7544322	ERR4811262	WGS	CCDC	ERX4679708	HiSeq X Ten	PAIRED	RANDOM	GENOMIC	ILLUMINA	ERS5300980	ERP124934	['SAMEA7544322','773297','ERP124934','22464156','experiment.14026','ERS5300980','run.14026','ERX4679708','ERR4811262','PRJEB41194','project.CDC_22','sample.14026']		2021-11-10T06:07:00.000Z										S				S	S	R	S	S				S		S	S	S	S	S	S	1382	1382853900	581495448	PRJEB41194	CRyPTIC_reuse_table		99.55	1749884	60	lineage4.5	Sensitive	['tbprofiler','input','diff','CRyPTIC_reuse_table','CRyPTIC_CCDC_CDC_22','tree']	tuberculosis: unclassified		Mycobacterium tuberculosis
SAMN02380673	SRR1028652	Tn-Seq	BI	SRX376696	Illumina HiSeq 2000	PAIRED	RANDOM	GENOMIC	ILLUMINA	SRS501621	SRP001860	['SAMN02380673','SRP001860','232329.WR37847.Solexa-176393.D2FGJACXX130904.P','CS_TraCS136','D2FGJACXX130904.8.revcomp_of_tagged_598.bam','TRaCS_for_M_tuberculosis','PRJNA63503','SRR1028652','SRX376696','63503','SRS501621','2380673']	2013	2013-11-12T14:20:00.000Z			USA	North America	Worchester, MA	As reported: spleen	Mus musculus	2	mouse																					4225	4225492964	2482968945	PRJNA63503									tuberculosis: human-adapted	L4	Mycobacterium tuberculosis	H37Rv
SAMEA5189342	ERR4187807	WGS	WELLCOME SANGER INSTITUTE	ERX4149576	HiSeq X Ten	PAIRED	RANDOM	GENOMIC	ILLUMINA	ERS2996837	ERP021867	['ERX4149576','SAMEA5189342','SC_EXP_29589_1#227','15092846','ERP021867','fc93062c-ff8f-11e8-9f73-3c4a9275d6c8','ERR4187807','PRJEB19799','ERS2996837','SC_RUN_29589_1#227','Exploring_the_richness_of_Mycobacterium_bovis_strain_diversity-sc-4667','480613']		2020-06-04T07:48:00.000Z			GBR	Europe																										338	338007762	103284559	PRJEB19799			99.29	1580519	28	La1.8.1	Other	['tree','diff','tbprofiler','bovis_GBR','input']	tuberculosis: animal-adapted	La1	Mycobacterium bovis
SAMEA11761491	ERR8025688	WGS	DST/NRF CENTRE OF EXCELLENCE FOR BIOMEDICAL TB RES	ERX7591276	Illumina NovaSeq 6000	PAIRED	RANDOM PCR	GENOMIC	ILLUMINA	ERS9408880	ERP127235	['798337','ERP127235','25051603','ena-EXPERIMENT-TAB-17-01-2022-09:26:01:309-17882','SAMEA11761491','ERX7591276','ERS9408880','PRJEB43283','ena-RUN-TAB-17-01-2022-09:26:01:310-17883','R3731','ena-STUDY-DST/NRF Centre of Excellence for Biomedical TB research, SAMRC Centre for TB Research-24-02-2021-10:13:08:178-1231','ERR8025688']	2008	2022-03-16T04:37:00.000Z			ZAF	Africa		sputum	Homo sapiens	3	human																					738	738056464	495138180	PRJEB43283			99.26	1624291	47	lineage2.2.2	MDR-TB	['tree','tbprofiler','diff','input']	tuberculosis: unclassified		Mycobacterium tuberculosis
SAMEA1707385	ERR234570	WGS	SC	ERX209075	Illumina HiSeq 2000	PAIRED	RANDOM	GENOMIC	ILLUMINA	ERS181286	ERP000192	['PRJEB2138','ERP000192','SC_EXP_8987_4#15','203970','1939585','ERR234570','Variation discovery in Russian TB isolates-sc-2010','ERS181286','ERX209075','SAMEA1707385','0658R-sc-2012-10-11T13:36:03Z-1494056','SC_RUN_8987_4#15','Variation discovery in Russian TB isolates-sc-2010-04-20']	2009	2013-03-08T19:34:00.000Z			RUS	Europe	Samara		Homo sapiens	3	human	S	S			S		R		S				R	R				S			535	535580600	270083179	PRJEB2138	CRyPTIC_WHO2021_PMC7612554		99.55	1801480	41	lineage2.2.1	MDR-TB	['tree','tbprofiler','Walker_2022','input','diff','Menardo_2018']	tuberculosis: unclassified		Mycobacterium tuberculosis
SAMN15701239	SRR12367161	WGS	DIVISION OF GENOMIC MEDICINE AND INNOVATION SUPPORT	SRX8866148	NextSeq 500	SINGLE	RANDOM PCR	GENOMIC	ILLUMINA	SRS7127118	SRP275544	['SRS7127118','650263','15701239','SRR12367161','PRJNA650263','bp0','SRX8866148','MTBDR180282','SAMN15701239','SRP275544','MTBDR180282_S21_good_1.fastq.gz']	2019	2020-08-03T04:31:00.000Z		15.87 N 100.99 E	THA	Asia		sputum	Homo sapiens	3	human																					85	85742572	44775292	PRJNA650263									tuberculosis: unclassified		Mycobacterium tuberculosis
SAMN33325440	SRR23497701	WGS	UNIVERSITY OF MARYLAND	SRX19391252	NextSeq 550	PAIRED	PCR	GENOMIC	ILLUMINA	SRS16786511	SRP423001	['SRR23497701','33325440','SRS16786511','bp0','935744','PRJNA935744','Agumas141-MI-TBWGS-NextSeq-2019-02_S35_L001_R1_001.fastq.gz','A141-NS-16','SRP423001','SAMN33325440','A141-ETH','SRX19391252']	2016	2023-02-16T13:12:00.000Z			ETH	Africa			Homo sapiens	3	human																					629	629043608	265791298	PRJNA935744			99.27	1635165	43	lineage4.2.2.2	Sensitive	['input','tbprofiler','tree','diff']	MTBC		Mycobacterium tuberculosis complex sp.
SAMN02934291	SRR1524008	ChIP-Seq	ISB	SRX660773	Illumina Genome Analyzer IIx	SINGLE	ChIP	GENOMIC	ILLUMINA	SRS665758	SRP044777	['SRR1524008','SRP044777','2934291','PRJNA255984','29_2_62NPNAAXX_020711_ChIP_249_MTB_Rv2359_TETR_Genome_sorted.bam','Rv2359_B249','SAMN02934291','Chipseq_Rv2359_B249','SRX660773','255984','SRS665758']	2014	2014-08-15T17:55:00.000Z		47.6097 N 122.3331 W	USA	North America	Washington,Seattle		Homo sapiens	3	human																					1625	1625502760	653385482	PRJNA255984									tuberculosis: human-adapted	L4	Mycobacterium tuberculosis	H37Rv
SAMN03648328	SRR2101081	WGS	UNIVERSITY OF OXFORD	SRX1095775	Illumina HiSeq 2500	PAIRED	RANDOM	GENOMIC	ILLUMINA	SRS991329	SRP061066	['282721','SRX1095775','C00016564','SAMN03648328','b86e34b7-26bb-4bc4-8458-8c537fb6edc5_R00000039_v3.bam','PRJNA282721','3648328','SRR2101081','SRS991329','SRP061066']		2015-07-23T22:32:00.000Z			GBR	Europe										S		S						S	S							332	332425292	187979710	PRJNA282721	CRyPTIC_WHO2021_PMC7612554		99.62	1778438	61	lineage4.2.1	Sensitive	['Menardo_2021','diff','tbprofiler','Napier_2020','input','Menardo_2018','Walker_2022']	tuberculosis: human-adapted	L4.2.1	Mycobacterium tuberculosis
SAMN10966183	SRR8600121	WGS	UNIVERSITY COLLEGE DUBLIN	SRX5400204	Illumina MiSeq	PAIRED	RANDOM	GENOMIC	ILLUMINA	SRS4387026	SRP186442	['HI-16-1383-08','523164','SRX5400204','SAMN10966183','SRR8600121','SRP186442','HI-16-1383-08_S242_R1_001.fastq.gz','PRJNA523164','SRS4387026','10966183']	2008	2019-02-21T04:10:00.000Z			GBR	Europe	England, Woodchester Park		Bos taurus	2	bovine																					293	293734150	108242355	PRJNA523164			99.23	1723606	45	La1.8.1	Other	['diff','tree','tbprofiler','input']	tuberculosis: animal-adapted	La1	Mycobacterium bovis
SAMEA114640614	ERR12307396	WGS	SWISS TROPICAL AND PUBLIC HEALTH INSTITUTE	ERX11684337	Illumina HiSeq 2500	PAIRED	RANDOM	GENOMIC	ILLUMINA	ERS17041211	ERP123095	['ena-RUN-TAB-20-11-2023-18:24:05:513-140557','ERP123095','674180','G35984','ena-EXPERIMENT-TAB-20-11-2023-18:24:05:513-140556','ERS17041211','ERR12307396','ena-STUDY-Swiss Tropical and Public Health Institute-27-07-2020-11:23:30:592-1894','PRJEB39561','ERX11684337','SAMEA114640614','38344590']	2015	2023-11-24T16:27:00.000Z			GEO	Asia			Homo sapiens	3	human																					819	819687316	440192435	PRJEB39561			99.36	1628382	36	lineage2.2.1	Pre-XDR-TB	['tree','input','R-MDR_GEO','diff','tbprofiler']	tuberculosis: unclassified		Mycobacterium tuberculosis
SAMEA8955473	ERR6206178	WGS	ANSES	ERX5841333	NextSeq 500	PAIRED	RANDOM	GENOMIC	ILLUMINA	ERS6638235	ERP130302	['ERP130302','SAMEA8955473','ERR6206178','ERS6638235','PRJEB46102','webin-reads-16Z008197','ena-STUDY-ANSES-05-07-2021-12:32:41:637-1413','16Z008197','876704','30673367','ERX5841333']	2016	2022-09-15T07:57:00.000Z			FRA	Europe			Bos taurus	3	domestic cattle																					758	758988212	334797508	PRJEB46102								input	tuberculosis: animal-adapted	La1	Mycobacterium bovis
SAMN15701140	SRR12367091	WGS	DIVISION OF GENOMIC MEDICINE AND INNOVATION SUPPORT	SRX8866218	NextSeq 500	SINGLE	RANDOM PCR	GENOMIC	ILLUMINA	SRS7127188	SRP275544	['SRP275544','bp0','SRR12367091','SAMN15701140','PRJNA650263','MTBDR180183_S104_good_1.fastq.gz','SRX8866218','MTBDR180183','650263','SRS7127188','15701140']	2019	2020-08-03T04:31:00.000Z		15.87 N 100.99 E	THA	Asia		sputum	Homo sapiens	3	human																					113	113249740	56358019	PRJNA650263									tuberculosis: unclassified		Mycobacterium tuberculosis
SAMEA112188958	ERR10748364	WGS	CTB/NICD	ERX10199970	Illumina MiSeq	PAIRED	RANDOM	GENOMIC	ILLUMINA	ERS14298847	ERP143048	['ERX10199970','SAMEA112188958','experiment.S291','ERP143048','908050','run.S291','ERR10748364','sample.S291','32028971','South African MDR-TB 2019-2020','ERS14298847','PRJEB58017']		2023-01-15T15:27:00.000Z																														343	343953144	227583409	PRJEB58017			99.85	813425	50	lineage4.1.2.1	MDR-TB	['tree','input','diff','tbprofiler']	tuberculosis: unclassified		Mycobacterium tuberculosis
SAMN03246274	SRR1723521	WGS	INSTITUTE OF PATHOGEN BIOLOGY, CAMS&PUMC	SRX816776	Illumina HiSeq 2500	SINGLE	RANDOM	GENOMIC	ILLUMINA	SRS797023	SRP051327	['SRS797023','07HR18108 WGS','SRX816776','07HR18108.fastq.bz2','SAMN03246274','SRR1723521','PRJNA268900','268900','SRP051327','3246274','07HR18108']	2007	2015-01-08T21:47:00.000Z			CHN	Asia	Hunan	sputum	Homo sapiens	3	human																					879	879180760	577278740	PRJNA268900								['input','Napier_2020']	tuberculosis: human-adapted	L2.2.1	Mycobacterium tuberculosis
SAMEA7129237	ERR4407465	WGS	IHU - MEDITERRANEE INFECTION	ERX4359613	Illumina MiSeq	PAIRED	PCR	GENOMIC	ILLUMINA	ERS4889737	ERP123265	['ERR4407465','PRJEB39715','ena-EXPERIMENT-IHU - Mediterranee Infection-05-08-2020-10:45:25:496-20','ERX4359613','CSURP7216','SAMEA7129237','ena-RUN-IHU - Mediterranee Infection-05-08-2020-10:45:25:496-20','15765136','ERP123265','ERS4889737','656030','ena-STUDY-IHU - Mediterranee Infection-04-08-2020-15:42:33:190-2206']		2020-08-15T04:00:00.000Z							Homo sapiens	3	human																					203	203195579	108922499	PRJEB39715			98.12	679369	35	lineage4.5	Sensitive	['tree','tbprofiler','input','diff']	tuberculosis: unclassified		Mycobacterium tuberculosis
SAMEA7547762	ERR4814403	WGS	PUBLIC HEALTH ENGLAND	ERX4684245	Illumina MiSeq	PAIRED	RANDOM	GENOMIC	ILLUMINA	ERS5304415	ERP124941	['PRJEB41201','ERX4684245','project.PHE-TB','773303','SAMEA7547762','ERS5304415','run.17223','ERR4814403','22467154','ERP124941','sample.17223','experiment.17223']		2021-11-10T11:58:00.000Z			GBR	Europe																										161	161479454	110071142	PRJEB41201			99.14	876401	23	lineage4.4.1.1	Sensitive	['CRyPTIC_PHE','input','tbprofiler','diff']	tuberculosis: unclassified		Mycobacterium tuberculosis
SAMEA112801474	ERR11067670	WGS	FZB	ERX10514600	NextSeq 2000	PAIRED		GENOMIC	ILLUMINA	ERS14809020	ERP010814	['33853530','ERR11067670','ena-RUN-TAB-21-03-2023-12:28:22:479-125822','ERP010814','22000072','ERX10514600','SAMEA112801474','PRJEB9680','287903','ena-STUDY-FZB-22-06-2015-17:16:39:392-292','ERS14809020','ena-EXPERIMENT-TAB-21-03-2023-12:28:22:479-125821']		2023-07-21T02:00:00.000Z																														479	479090782	161150271	PRJEB9680			99.4	1705138	55	lineage2.2.1	MDR-TB	['diff','tree','tbprofiler','input']	tuberculosis: unclassified		Mycobacterium tuberculosis
SAMN08626203	SRR6824497	WGS	BEIJING INSTITUTE OF GENOMICS,CHINESE ACADEMY OF SCIENCES	SRX3780900	HiSeq X Ten	PAIRED	RANDOM	GENOMIC	ILLUMINA	SRS3034446	SRP134826	['SRR6824497','MDR_12359','SRP134826','SAMN08626203','SRX3780900','436454','PRJNA436454','8626203','SRS3034446','MTB12359_D16105858_H335WALXX_L1_2.clean.fq.gz']	2007	2018-03-12T07:39:00.000Z		31.52 N 117.17 E	CHN	Asia	Anhui	sputum	Homo sapiens	3	human																					1842	1842055800	742859414	PRJNA436454			99.46	1781398	61	lineage2.2.1	MDR-TB	['diff','tree','Menardo_2021','Napier_2020','input','tbprofiler']	tuberculosis: human-adapted	L2.2.1	Mycobacterium tuberculosis
SAMN43783836	SRR30679959	WGS	QMRL	SRX26098233	Illumina MiniSeq	PAIRED	RANDOM	GENOMIC	ILLUMINA	SRS22664177	SRP532987	['PRJNA1161723','15MT22016','SRR30679959','43783836','SRP532987','SRX26098233','1161723','SRS22664177','bp0','15MT22016_R1.fastq.gz','SAMN43783836']		2024-09-16T19:34:00.000Z			AUS	Oceania			Homo sapiens	3	human																					309	309719453	139336130	PRJNA1161723									tuberculosis: unclassified		Mycobacterium tuberculosis
SAMN17918216	SRR13747311	Tn-Seq	INSTITUTE FOR SYSTEMS BIOLOGY	SRX10134113	Illumina HiSeq 2500	PAIRED	PCR	GENOMIC	ILLUMINA	SRS8288241	SRP307145	['T1-1_SDSplus','SRS8288241','SRX10134113','701946','SRR13747311','T1-1_SDSpos_CTCTACTT_R1.fastq.gz','SAMN17918216','PRJNA701946','17918216','SRP307145']	2016-11	2021-02-19T14:17:00.000Z			USA	North America	Washington, Seattle																									800	800000000	371927801	PRJNA701946									tuberculosis: human-adapted	L4	Mycobacterium tuberculosis	H37Rv
SAMEA5189664	ERR4187960	WGS	WELLCOME SANGER INSTITUTE	ERX4149729	HiSeq X Ten	PAIRED	RANDOM	GENOMIC	ILLUMINA	ERS2997159	ERP021867	['480613','Exploring_the_richness_of_Mycobacterium_bovis_strain_diversity-sc-4667','SC_RUN_29589_2#86','ERS2997159','15093166','SAMEA5189664','PRJEB19799','ERP021867','160b9768-ff90-11e8-9f73-3c4a9275d6c8','ERX4149729','ERR4187960','SC_EXP_29589_2#86']		2020-06-04T07:50:00.000Z			GBR	Europe																										572	572694982	132611587	PRJEB19799			99.58	1765413	56	La1.8.1	Other	['diff','tbprofiler','bovis_GBR','tree','input']	tuberculosis: animal-adapted	La1	Mycobacterium bovis
SAMEA7548655	ERR4815295	WGS	PUBLIC HEALTH ENGLAND	ERX4685137	Illumina HiSeq 2500	PAIRED	RANDOM	GENOMIC	ILLUMINA	ERS5305307	ERP124941	['sample.18115','773303','experiment.18115','ERR4815295','SAMEA7548655','run.18115','ERP124941','PRJEB41201','ERX4685137','22468052','project.PHE-TB','ERS5305307']		2021-11-10T14:00:00.000Z			GBR	Europe										S		S						S								355	355936860	154214402	PRJEB41201	Walker_2022		99.38	1842960	41	lineage1.1.2	Sensitive	['tbprofiler','input','diff','Walker_2022','CRyPTIC_PHE','tree']	tuberculosis: unclassified		Mycobacterium tuberculosis
SAMEA7157393	['ERR5865657','ERR5865658']	WGS		['ERX5511453','ERX5511452']	Illumina HiSeq 2500	PAIRED		GENOMIC	ILLUMINA	ERS4917855		['ERR5865658','SAMEA7157393','19060012','ERP123095','ena-RUN-Swiss Tropical and Public Health Institute-03-05-2021-19:33:15:183-2122','ena-RUN-Swiss Tropical and Public Health Institute-03-05-2021-19:33:15:183-2121','ERR5865657','ena-EXPERIMENT-Swiss Tropical and Public Health Institute-03-05-2021-19:33:15:183-2121','ena-STUDY-Swiss Tropical and Public Health Institute-27-07-2020-11:23:30:592-1894','PRJEB39561','674180','ERS4917855','ERX5511452','ena-EXPERIMENT-Swiss Tropical and Public Health Institute-03-05-2021-19:33:15:183-2122','SRS8943243','G03308','ERX5511453']					GEO	Asia																										725	725992040	412826216	PRJEB39561			99.65	3581894	81	lineage4.3.3	MDR-TB	['R-MDR_GEO','tree','input','diff','tbprofiler']	tuberculosis: unclassified		Mycobacterium tuberculosis
SAMN09101443	SRR7069979	OTHER	MODMEDMICOXFORD	SRX4000574	Illumina MiSeq	PAIRED		OTHER	ILLUMINA	SRS3282712	SRP076676	['SAMN09101443','302362','PRJNA302362','SRR7069979','9101443','SRS3282712','MMMOSRA:5e6375c1-6c74-42f0-bc63-586f69a64969','SRP076676','MMMOSAM:5e6375c1-6c74-42f0-bc63-586f69a64969','SRX4000574']	2016	2018-04-26T14:24:00.000Z			GBR	Europe			Homo sapiens	3	human																					229	229234495	150436287	PRJNA302362									tuberculosis: unclassified		Mycobacterium tuberculosis
SAMN42410015	SRR29772721	WGS	INDIAN COUNCIL FOR MEDICAL RESEARCH NATIONAL INSTITUTE OF RESEARCH IN TUBERCULOSIS	SRX25272804	Illumina MiSeq	PAIRED	PCR	GENOMIC	ILLUMINA	SRS21957239	SRP367420	['42410015','822663','SRX25272804','SAMN42410015','27256620','MD102_R1.fastq.gz','SRR29772721','bp0','PRJNA822663','SRS21957239','SRP367420','MD102']	2022	2024-07-11T01:34:00.000Z		13.07265210 N 80.25039808 E	IND	Asia			Homo sapiens	3	human																					1082	1082117340	463743193	PRJNA822663									tuberculosis: unclassified		Mycobacterium tuberculosis
SAMN09284139	SRR7240484	WGS	USDA-NVSL-DBL	SRX4146248	Illumina MiSeq	PAIRED	RANDOM PCR	GENOMIC	ILLUMINA	SRS3359866	SRP053287	['09-4483','SRR7240484','251692','SRS3359866','09-4483_R2.fastq.gz','SAMN09284139','SRX4146248','SRP053287','PRJNA251692','9284139']		2018-06-01T12:37:00.000Z						As reported: Farmed cervid	Bos taurus	2	domestic cattle																					600	600951420	495074754	PRJNA251692								input	tuberculosis: animal-adapted	La1	Mycobacterium bovis
SAMEA7423400	ERR4872097	WGS	FZB	ERX4741310	NextSeq 500	PAIRED		GENOMIC	ILLUMINA	ERS5181748	ERP124444	['12-5524','ERR4872097','SAMEA7423400','685092','ERP124444','ena-STUDY-FZB-13-10-2020-10:22:46:424-256','17071667','PRJEB40777','ena-RUN-FZB-25-11-2020-10:16:50:900-46','ERS5181748','ERX4741310','ena-EXPERIMENT-FZB-25-11-2020-10:16:50:900-46']		2020-12-20T12:20:00.000Z			CMR	Africa																										494	494933705	203916736	PRJEB40777			99.41	1694430	57	lineage4.6.4	MDR-TB	['R-MDR_CMR','diff','input','tree','tbprofiler']	MTBC		Mycobacterium tuberculosis complex sp.
SAMEA10030110	ERR7911426	WGS	FZB	ERX7478823	NextSeq 500	PAIRED		GENOMIC	ILLUMINA	ERS7708318	ERP132622	['ena-RUN-FZB-05-01-2022-10:45:57:319-584','ERP132622','ena-STUDY-FZB-22-10-2021-10:26:06:450-343','24682078','ERS7708318','SAMEA10030110','ena-EXPERIMENT-FZB-05-01-2022-10:45:57:319-584','PRJEB48275','ERX7478823','F-077S114','ERR7911426','794636']		2022-07-16T13:20:00.000Z			GEO	Asia						S	S					R	S	S			R	R					S			743	743782533	333231509	PRJEB48275	Finci_2022							['Finci_2022','input']	tuberculosis: human-adapted	L2.2.1	Mycobacterium tuberculosis
SAMN37210176	SRR25827846	WGS	HAYSTACKANALYTICS PVT. LTD.	SRX21549187	NextSeq 550	PAIRED	PCR	GENOMIC	ILLUMINA	SRS18757190	SRP457772	['SRX21549187','SAMN37210176','HAPL_195','HAPL_195_R1.fastq.gz','SRR25827846','1011210','bp0','37210176','SRP457772','PRJNA1011210','SRS18757190']	2021	2023-08-31T12:29:00.000Z		20.5937 N 78.9629 E	IND	Asia		As reported: Pus	Homo sapiens	3	human																					957	957324642	371209087	PRJNA1011210								['input','denylist']	tuberculosis: unclassified		Mycobacterium tuberculosis
SAMEA7555291	ERR4821922	WGS	PUBLIC HEALTH ENGLAND	ERX4691764	Illumina MiSeq	PAIRED	RANDOM	GENOMIC	ILLUMINA	ERS5311934	ERP124941	['project.PHE-TB','PRJEB41201','ERP124941','ERS5311934','773303','22474698','SAMEA7555291','ERX4691764','experiment.24743','ERR4821922','sample.24743','run.24743']		2021-11-11T02:24:00.000Z			GBR	Europe																										270	270373148	163959691	PRJEB41201								['CRyPTIC_PHE','input']	tuberculosis: unclassified		Mycobacterium tuberculosis
SAMEA7552673	ERR4819308	WGS	PUBLIC HEALTH ENGLAND	ERX4689150	Illumina HiSeq 2500	PAIRED	RANDOM	GENOMIC	ILLUMINA	ERS5309320	ERP124941	['ERP124941','773303','22472065','project.PHE-TB','SAMEA7552673','ERX4689150','PRJEB41201','sample.22128','experiment.22128','run.22128','ERS5309320','ERR4819308']		2021-11-10T21:21:00.000Z			GBR	Europe										S		S						S								362	362835597	184458666	PRJEB41201	Walker_2022		98.17	1377325	31	lineage4.1.2	Sensitive	['diff','tree','tbprofiler','input','Walker_2022','CRyPTIC_PHE']	tuberculosis: unclassified		Mycobacterium tuberculosis
SAMN10966165	SRR8600295	WGS	UNIVERSITY COLLEGE DUBLIN	SRX5400030	Illumina MiSeq	PAIRED	RANDOM	GENOMIC	ILLUMINA	SRS4386852	SRP186442	['HI-21-5322-04_S210_R1_001.fastq.gz','SRX5400030','SRP186442','SRR8600295','523164','PRJNA523164','SRS4386852','HI-21-5322-04','SAMN10966165','10966165']	2004	2019-02-21T04:11:00.000Z			GBR	Europe	England, Woodchester Park		Bos taurus	2	bovine																					495	495784897	180489309	PRJNA523164								input	tuberculosis: animal-adapted	La1	Mycobacterium bovis
SAMN28553042	SRR19324810	WGS	WADSWORTH CENTER	SRX15384849	Illumina MiSeq	PAIRED	RANDOM	GENOMIC	ILLUMINA	SRS13113879	SRP374006	['IDR1700036552-01-01','835805','28553042','IDR1700036552-01-01_R1.fastq.gz','SRP374006','SRX15384849','PRJNA835805','SRS13113879','SRR19324810','SAMN28553042']	2017	2022-05-20T06:02:00.000Z			USA	North America	Rockland County	sputum	Homo sapiens	3	human																					507	507785279	348987115	PRJNA835805								input	tuberculosis: unclassified		Mycobacterium tuberculosis
SAMEA9976467	ERR6865770	WGS	IMPERIAL COLLEGE LONDON	ERX6489198	Illumina HiSeq 2000	PAIRED	RANDOM	GENOMIC	ILLUMINA	ERS7654746	ERP123401	['ERX6489198','ERR6865770','CA0404508_raw_wgs','ERS7654746','666870','ena-STUDY-IMPERIAL COLLEGE LONDON-12-08-2020-14:44:57:582-2394','CA0404508','22011268','SAMEA9976467','CA0404508_raw_wgs_R1R2','PRJEB39837','ERP123401']	2008	2021-10-15T13:04:00.000Z			PER	South America	Lima		Homo sapiens	3	human																					321	321634530	142423033	PRJEB39837								['input','standford']	tuberculosis: unclassified		Mycobacterium tuberculosis
SAMN31674281	SRR22250084	WGS	INSTITUTE OF CLINICAL PATHOLOGY AND MEDICAL RESEARCH	SRX18226834	NextSeq 500	PAIRED	RANDOM	GENOMIC	ILLUMINA	SRS15723182	SRP407089	['SRR22250084','SAMN31674281','SRP407089','899911','21-002-0237_1.fastq.gz','bp0','SRS15723182','PRJNA899911','21-002-0237','SRX18226834','31674281']	2021	2022-11-09T19:21:00.000Z			AUS	Oceania	NSW		Homo sapiens	3	human																					1109	1109453825	485544976	PRJNA899911			98.65	1945016	65	lineage1.1.2	Other	['tree','diff','tbprofiler','input']	tuberculosis: unclassified		Mycobacterium tuberculosis
SAMN02380684	SRR1028681	Tn-Seq	BI	SRX376621	Illumina HiSeq 2000	PAIRED	RANDOM	GENOMIC	ILLUMINA	SRS501546	SRP001860	['C2GEKACXX131009.1.revcomp_of_tagged_930.bam','PRJNA63503','SRS501546','SAMN02380684','2380684','SRR1028681','SRP001860','TRaCS_for_M_tuberculosis','CS_TraCS163','232329.WR38437.Solexa-188604.C2GEKACXX131009.P','SRX376621','63503']	2013	2013-11-12T14:09:00.000Z			USA	North America	Worchester, MA	As reported: spleen	Mus musculus	2	mouse																					3192	3192808162	1847473465	PRJNA63503									tuberculosis: human-adapted	L4	Mycobacterium tuberculosis	H37Rv
SAMN09284144	SRR7240129	WGS	USDA-NVSL-DBL	SRX4146065	Illumina MiSeq	PAIRED	RANDOM PCR	GENOMIC	ILLUMINA	SRS3359684	SRP053287	['10-9486','SRR7240129','SRX4146065','251692','SRS3359684','10-9486_S12_L001_R1_001.fastq.gz','SRP053287','9284144','SAMN09284144','PRJNA251692']		2018-05-31T08:40:00.000Z							Bos taurus	2	domestic cattle																					474	474445638	319848310	PRJNA251692			99.44	1081264	56	La1.8.1	Other	['input','tbprofiler','diff','tree']	tuberculosis: animal-adapted	La1	Mycobacterium bovis
SAMN34382832	SRR24326242	WGS	AGRICULTURE AND AGRI-FOOD CANADA	SRX20120638	Illumina NovaSeq 6000	PAIRED	RANDOM	GENOMIC	ILLUMINA	SRS17449681	SRP418573	['AAFC_MAP_#167_2016-11-01_09','NS.1755.002.IDT_i7_74---IDT_i5_74.167_R1.fastq.gz','AAFC_MAP_#167','SRP418573','SAMN34382832','SRS17449681','925907','SRR24326242','34382832','PRJNA925907','SRX20120638']	2020	2023-04-27T16:25:00.000Z			CAN	North America	Quebec	feces	Bos taurus	2	domestic cattle																					514	514577196	170849799	PRJNA925907									NTM: avium complex		Mycobacterium avium subsp. paratuberculosis
SAMEA115749621	ERR13290469	WGS	UNIVERSITY OF OXFORD, NUFFIELD DEPARTMENT OF MEDIC	ERX12660955	Illumina HiSeq 2000	PAIRED	RANDOM PCR	GENOMIC	ILLUMINA	ERS20265908	ERP161058	['ERS20265908','1124794','ERP161058','972b938dea76','PRJEB76547','b28b5ff0-515d-42d2-bc0f-19e45ec26bb9','ERR13290469','webin-reads-972b938dea76','ERX12660955','41908656','SAMEA115749621']	2018				SWE	Europe																										0	0	0	PRJEB76547								CRyPTIC_2024	tuberculosis: unclassified		Mycobacterium tuberculosis
SAMEA115432981	ERR12790852	WGS	NORWEGIAN INSTITUTE OF PUBLIC HEALTH	ERX12164061	NextSeq 550	PAIRED	RANDOM	GENOMIC	ILLUMINA	ERS18596725	ERP158932	['ena-EXPERIMENT-TAB-25-03-2024-13:43:19:011-177904','SAMEA115432981','PRJEB74241','42744014','1094276','ERS18596725','26b8a592-c341-41d5-9d9d-78a5a1efca54','ena-RUN-TAB-25-03-2024-13:43:19:011-177905','ERR12790852','NIPH-TB-2023-11','ERP158932','ERX12164061']	2023	2024-08-02T05:26:00.000Z			NOR	Europe			Homo sapiens	3	human																					783	783422674	381301075	PRJEB74241									tuberculosis: unclassified		Mycobacterium tuberculosis
SAMN41421410	SRR29056243	WGS	FIND, THE FOUNDATION FOR INNOVATIVE NEW DIAGNOSTICS	SRX24580771	Illumina HiSeq 2000	PAIRED	RANDOM	GENOMIC	ILLUMINA	SRS21320686	SRP507535	['PRJNA1109295','41421410','6B1800_D9454BB60EB9','SRS21320686','IDR1600033693_R1.fastq.gz','SRR29056243','6B1800_D9454BB60EB9_IDR1600033693','SRX24580771','SAMN41421410','1109295','SRP507535']	2016	2024-05-18T01:28:00.000Z			USA	North America			Homo sapiens	3	human																					418	418439692	278785816	PRJNA1109295								WHO_mutations_2023	tuberculosis: unclassified		Mycobacterium tuberculosis
SAMEA12855388	ERR11246349	WGS	SWISS TROPICAL AND PUBLIC HEALTH INSTITUTE	ERX10654553	Illumina NovaSeq 6000	SINGLE	RANDOM	GENOMIC	ILLUMINA	ERS10462276	ERP135175	['ERP135175','ERX10654553','8cc6b8bd-130a-4c76-a0b2-3197bafe5cc6','ena-RUN-TAB-17-04-2023-19:57:15:141-8796','ERS10462276','ena-EXPERIMENT-TAB-17-04-2023-19:57:15:141-8795','930268','G46674','ERR11246349','SAMEA12855388','34308954','PRJEB50582']	2014	2023-07-27T11:31:00.000Z			GEO	Asia		sputum																								199	199207249	75957349	PRJEB50582									tuberculosis: unclassified		Mycobacterium tuberculosis
SAMN36834921	SRR25515069	WGS	SHANDONG PROVINCIAL HOSPITAL	SRX21245508	Illumina HiSeq 4000	PAIRED	RANDOM	GENOMIC	ILLUMINA	SRS18499789	SRP453313	['36834921','T2267.IS300_Clean.1.fastq.gz','SRX21245508','PRJNA1002108','SRP453313','SAMN36834921','SRS18499789','1002108','SRR25515069','T2267','bp0']	2018	2023-08-04T05:11:00.000Z		36.40 N 117.00 E	CHN	Asia	Shandong	As reported: phlegm	Homo sapiens	3	human																					1143	1143641100	474967363	PRJNA1002108			99.52	1845385	63	lineage2.2.1	Sensitive	['tbprofiler','diff','input','tree']	tuberculosis: human-adapted	L4	Mycobacterium tuberculosis	H37Rv
SAMEA7527905	ERR4799319	WGS	FOUNDATION FOR MEDICAL RESEARCH INDIA	ERX4668736	NextSeq 500	PAIRED	RANDOM	GENOMIC	ILLUMINA	ERS5284376	ERP124850	['sample.27784','22461450','experiment.27784','SAMEA7527905','ERS5284376','773292','PRJEB41116','ERX4668736','run.27784','ERP124850','project.Mumbai','ERR4799319']		2021-11-10T01:51:00.000Z			IND	Asia	Mumbai																									870	870318700	368139676	PRJEB41116			99.27	1676551	53	lineage1.1.3.3	Sensitive	['input','tree','diff','CRyPTIC_IND','tbprofiler']	tuberculosis: unclassified		Mycobacterium tuberculosis
SAMEA6872234	ERR4192395	WGS	STPH	ERX4153797	Illumina HiSeq 2500	PAIRED	RANDOM	GENOMIC	ILLUMINA	ERS4599799	ERP122098	['SAMEA6872234','G08276','ERR4192395','ena-EXPERIMENT-STPH-03-06-2020-15:54:37:871-50','641616','ena-STUDY-STPH-03-06-2020-10:55:18:428-308','ERX4153797','PRJEB38656','15363730','ERS4599799','ena-RUN-STPH-03-06-2020-15:54:37:871-50','ERP122098']		2020-06-24T22:11:00.000Z			GMB	Africa			Homo sapiens	3	human																					75	75006588	38307309	PRJEB38656			99.31	408208	12	lineage6.1.1	Sensitive	['tbprofiler','Coscolla_2021','input']	tuberculosis: human-adapted	L6.1.1	Mycobacterium africanum
SAMN41417989	SRR29052837	WGS	FIND, THE FOUNDATION FOR INNOVATIVE NEW DIAGNOSTICS	SRX24577537	Illumina HiSeq 2000	PAIRED	RANDOM	GENOMIC	ILLUMINA	SRS21317523	SRP507535	['41417989','6B1800_51A084D8BB57','IDR1600033669_R1.fastq.gz','6B1800_51A084D8BB57_IDR1600033669','SAMN41417989','1109295','PRJNA1109295','SRS21317523','SRX24577537','SRR29052837','SRP507535']		2024-05-16T10:42:00.000Z			USA	North America			Homo sapiens	3	human																					381	381626347	221650177	PRJNA1109295								WHO_mutations_2023	tuberculosis: unclassified		Mycobacterium tuberculosis
SAMN08708167	SRR6832231	WGS	SAN RAFFAELE	SRX3788159	Illumina HiSeq 2500	PAIRED	RANDOM	GENOMIC	ILLUMINA	SRS3040825	SRP128089	['100AND3518','100AND3518_WGS','bp0','428596','SAMN08708167','100AND3518_090816_UKR_090816_100.gatk.bam','SRR6832231','SRP128089','8708167','SRX3788159','SRS3040825','PRJNA428596']		2018-03-14T10:10:00.000Z			UKR	Europe			Homo sapiens	3	human	S	S			R		R	S					R	R				S			374	374468711	206871254	PRJNA428596	CRyPTIC_WHO2021_PMC7612554							['input','Walker_2022']	tuberculosis: unclassified		Mycobacterium tuberculosis
SAMN08906679	SRR7236376	WGS	USDA-NVSL-DBL	SRX4142461	Illumina MiSeq	PAIRED	RANDOM PCR	GENOMIC	ILLUMINA	SRS3356257	SRP149365	['SRP149365','PRJNA449507','449507','SRR7236376','97-2305_S2_L001_R2_001.fastq.gz','SAMN08906679','8906679','SRX4142461','97-2305','SRS3356257']		2018-05-30T23:36:00.000Z			MEX	North America	Queretaro		Bos taurus	3	domestic cattle																					504	504738816	312924510	PRJNA449507			99.46	1453659	75	La1.8.1	Other	['input','tbprofiler','tree','diff']	tuberculosis: animal-adapted	La1	Mycobacterium bovis
SAMN06252260	SRR5216806	WGS	UNIVERSITY OF GLASGOW	SRX2527016	Illumina MiSeq	PAIRED	RANDOM	GENOMIC	ILLUMINA	SRS1947880	SRP098533	['AgR225_S46_L001_R2_001.fastq.gz','363037','SAMN06252260','PRJNA363037','6252260','SRP098533','SRX2527016','SRS1947880','SRR5216806','AgR225']	1997	2017-01-30T03:25:00.000Z			NZL	Oceania	TWIZEL		Mustela sp.	2	ferret																					346	346813491	221184632	PRJNA363037			99.55	772194	54	La1.8.1	Other	['diff','bovis_NZL','Brites_2018','tree','nextstrain_global_tree','tbprofiler','input']	tuberculosis: animal-adapted	La1	Mycobacterium bovis
SAMN41598450	SRR29231421	WGS	FIND, THE FOUNDATION FOR INNOVATIVE NEW DIAGNOSTICS	SRX24750126	Illumina HiSeq 2000	PAIRED	RANDOM	GENOMIC	ILLUMINA	SRS21470714	SRP507535	['SRP507535','B9141A_D527086CC8F6','SAMN41598450','SRX24750126','B9141A_D527086CC8F6_TBDM100823','1109295','TB-IS-1043-TBDM100823-056_S142_R1_001.fastq.gz','SRS21470714','41598450','SRR29231421','PRJNA1109295']		2024-05-30T06:20:00.000Z			IND	Asia			Homo sapiens	3	human																					907	907384066	391661786	PRJNA1109295								WHO_mutations_2023	tuberculosis: unclassified		Mycobacterium tuberculosis
SAMN15406757	SRR12119430	AMPLICON	GENOSCREEN	SRX8640927	NextSeq 500	PAIRED	PCR	GENOMIC	ILLUMINA	SRS6925649	SRP269393	['643242','38-3t','38-3t_S38_L001_R1_001.fastq.gz','15406757','SRS6925649','SRP269393','SRX8640927','SRR12119430','PRJNA643242','DRC_Deeplex924','bp0','SAMN15406757']	2016	2020-06-30T16:52:00.000Z			COD	Africa		sputum	Homo sapiens	3	human																					67	67442297	39662196	PRJNA643242									tuberculosis: unclassified		Mycobacterium tuberculosis
SAMEA1904672	ERR294199	WGS	SC	ERX267532	Illumina HiSeq 2000	PAIRED	RANDOM	GENOMIC	ILLUMINA	ERS213934	ERP000276	['SC_EXP_9472_8#22','ERR294199','SC_RUN_9472_8#22','SAMEA1904672','ERS213934','ERP000276','203976','S00013779-sc-2013-02-14T07:41:28Z-1561519','ERX267532','Mycobacterium tuberculosis pilot-sc-2010-07-26','PRJEB2221','2190744']		2013-06-25T06:54:00.000Z																														525	525526400	276992818	PRJEB2221			99.37	1770000	40	lineage4.1.2.1	Sensitive	['diff','tree','input','tbprofiler']	tuberculosis: unclassified		Mycobacterium tuberculosis
SAMEA115750304	ERR13291159	WGS	UNIVERSITY OF OXFORD, NUFFIELD DEPARTMENT OF MEDIC	ERX12661645	Illumina NovaSeq 6000	PAIRED	RANDOM PCR	GENOMIC	ILLUMINA	ERS20266591	ERP161058	['SAMEA115750304','ERX12661645','1124794','41909262','b28b5ff0-515d-42d2-bc0f-19e45ec26bb9','webin-reads-968df6b1fb5f','ERP161058','ERS20266591','968df6b1fb5f','ERR13291159','PRJEB76547']	2020	2024-08-09T21:43:00.000Z			TWN	Asia																										1455	1455713688	459085705	PRJEB76547								CRyPTIC_2024	tuberculosis: unclassified		Mycobacterium tuberculosis
SAMN08862765	SRR6936609	WGS	SAN RAFFAELE	SRX3881459	Ion Torrent PGM	SINGLE	RANDOM	GENOMIC	ION_TORRENT	SRS3120921	SRP128089	['SAMN08862765','SRR6936609','SRX3881459','XTB-13-278','bp0','XTB-13-278_WGS','428596','SRS3120921','PRJNA428596','XTB-13-278_single_iontorrent_400bp.gatk.bam','SRP128089','8862765']		2018-04-20T12:11:00.000Z							Homo sapiens	3	human																					189	189595679	94695405	PRJNA428596									tuberculosis: unclassified		Mycobacterium tuberculosis
SAMEA13293877	ERR9119787	WGS	UNIVERSITY OF OXFORD, NUFFIELD DEPARTMENT OF MEDIC	ERX8662849	Illumina HiSeq 2500	PAIRED	RANDOM	GENOMIC	ILLUMINA	ERS10896804	ERP136047	['experiment.6275.aee651be','ERP136047','862825','ERR9119787','run.6275.1.2dd4d40aaa9afdc909a0292719b3dc3b','sample.6275.3c41c32d','project.SeqTreat_SwissTPH1','ERS10896804','PRJEB51414','SAMEA13293877','30299788','ERX8662849']		2024-07-28T06:07:00.000Z																														647	647434644	170015905	PRJEB51414								CRyPTIC_SeqTreat_SwissTPH	tuberculosis: unclassified		Mycobacterium tuberculosis
SAMEA3643465	ERR1363583	WGS	THE WELLCOME TRUST SANGER INSTITUTE	ERX1434853	Illumina HiSeq 2000	PAIRED	RANDOM	GENOMIC	ILLUMINA	ERS950614	ERP003279	['4871027','Global_and_local_genomics_of_Mycobacterium_ulcerans-sc-2013-06-06T12:45:33Z-2656','ERR1363583','222603','ERP003279','PRJEB4025','ERX1434853','SC_RUN_18787_3#47','SC_EXP_18787_3#47','SAMEA3643465','ERS950614','ITM_141702-sc-1642001']		2016-04-20T15:07:00.000Z																														692	692671500	144018166	PRJEB4025									NTM: unclassified		Mycobacterium ulcerans
SAMN41421979	SRR29056304	WGS	FIND, THE FOUNDATION FOR INNOVATIVE NEW DIAGNOSTICS	SRX24581116	Illumina HiSeq 2000	PAIRED	RANDOM	GENOMIC	ILLUMINA	SRS21321031	SRP507535	['SRP507535','SRS21321031','82B8A3_2D9FC21C601E','41421979','SRX24581116','TB_CPath_Warren_C354_S83_R1_001.fastq.gz','PRJNA1109295','SRR29056304','SAMN41421979','82B8A3_2D9FC21C601E_C354','1109295']	2015	2024-05-16T12:08:00.000Z			ZAF	Africa			Homo sapiens	3	human																					377	377324236	164605767	PRJNA1109295								WHO_mutations_2023	tuberculosis: unclassified		Mycobacterium tuberculosis
SAMEA112250198	ERR10680222	WGS	FZB	ERX10148050	NextSeq 500	PAIRED		GENOMIC	ILLUMINA	ERS14361061	ERP010814	['ena-EXPERIMENT-TAB-19-12-2022-09:14:45:192-46289','PRJEB9680','ERX10148050','ERP010814','ena-STUDY-FZB-22-06-2015-17:16:39:392-292','SAMEA112250198','287903','ena-RUN-TAB-19-12-2022-09:14:45:193-46290','ERS14361061','32342206','9871-17','ERR10680222']		2022-12-27T03:30:00.000Z																														789	789503915	334427964	PRJEB9680			99.45	1727824	58	lineage4.1.3	MDR-TB	['tbprofiler','diff','input','tree']	tuberculosis: unclassified		Mycobacterium tuberculosis
SAMEA13321325	ERR9286138	WGS	FZB	ERX8828251	NextSeq 500	PAIRED		GENOMIC	ILLUMINA	ERS10924060	ERP135372	['PN7','ERS10924060','822241','SAMEA13321325','PRJEB50767','ERP135372','ERX8828251','ERR9286138','27175058','ena-EXPERIMENT-TAB-15-03-2022-16:45:22:141-10016','ena-RUN-TAB-15-03-2022-16:45:22:141-10017','2cd0bdb6-32c5-4af0-bebb-b7a34ee46296']		2022-05-20T07:47:00.000Z			KEN	Africa	Nairobi																									572	572438463	237543982	PRJEB50767								['input','WGS_KEN']	tuberculosis: unclassified		Mycobacterium tuberculosis
SAMN00217450	SRR125296	WGS	BI	SRX002284	Illumina HiSeq 2000	PAIRED	RANDOM	GENOMIC	ILLUMINA	SRS174155	SRP003679	['82866.WR24424.Pond-53142.B00EBABXX110216.tagged_214.P','SRS174155','SRR125296','BI.PE.110216_SL-HAM_0131_BFCB00EBABXX.4.tagged_214.srf','Mycobacterium_tuberculosis_PGG1_multi_isolate_project_70_or_more_MTB_strains','SRP003679','SRX002284','217450','49647','SAMN00217450','BROAD:SEQUENCING_SAMPLE:78619.0','PRJNA49647']		2014-05-30T08:21:00.000Z																														555	555668000	347864308	PRJNA49647								input	tuberculosis: unclassified		Mycobacterium tuberculosis
SAMEA14456064	ERR9792849	WGS	PUBLIC HEALTH AGENCY OF SWEDEN	ERX9340310	Ion Torrent S5 XL	SINGLE	RANDOM	GENOMIC	ION_TORRENT	ERS12080350	ERP137927	['SEA201800309','PRJEB53147','844817','SAMEA14456064','ERX9340310','5f7a55da-d931-4f74-852e-16ca825d27df','ERS12080350','ena-EXPERIMENT-TAB-30-05-2022-11:16:51:183-11632','ena-RUN-TAB-30-05-2022-11:16:51:183-11633','28800836','ERP137927','ERR9792849']	2018	2022-06-25T10:09:00.000Z			SWE	Europe			Homo sapiens	3	human																					124	124220714	96925146	PRJEB53147									tuberculosis: unclassified		Mycobacterium tuberculosis
SAMEA115737827	ERR13260074	WGS	UNIVERSITY OF OXFORD, NUFFIELD DEPARTMENT OF MEDIC	ERX12630487	Illumina MiSeq	PAIRED	RANDOM PCR	GENOMIC	ILLUMINA	ERS20247471	ERP161058	['ERS20247471','ERR13260074','1124794','SAMEA115737827','41856938','b28b5ff0-515d-42d2-bc0f-19e45ec26bb9','ERP161058','821e441becd3','webin-reads-821e441becd3','ERX12630487','PRJEB76547']	2020	2024-08-05T10:09:00.000Z			USA	North America																										378	378521814	233498859	PRJEB76547								CRyPTIC_2024	tuberculosis: unclassified		Mycobacterium tuberculosis
SAMN40466079	SRR28351411	WGS	FIND, THE FOUNDATION FOR INNOVATIVE NEW DIAGNOSTICS	SRX23956743	Illumina HiSeq X	PAIRED	RANDOM	GENOMIC	ILLUMINA	SRS20757087	SRP495384	['PRJNA1087582','TB034030110_R1.fastq.gz','SRS20757087','WGS-TB034030110','40466079','TB034030110','SRX23956743','SRP495384','SRR28351411','1087582','SAMN40466079']	2019-10	2024-03-15T05:39:00.000Z			MDA	Europe		sputum	Homo sapiens	3	human																					1875	1875074814	760608805	PRJNA1087582			99.78	1816767	57	lineage4.2.1	MDR-TB	['tbprofiler','tree','input','diff']	tuberculosis: unclassified		Mycobacterium tuberculosis
SAMEA112803819	ERR11044135	WGS	FZB	ERX10490926	NextSeq 500	PAIRED		GENOMIC	ILLUMINA	ERS14811365	ERP010814	['ena-STUDY-FZB-22-06-2015-17:16:39:392-292','ERS14811365','ena-RUN-TAB-21-03-2023-10:23:43:062-79216','33855874','18007002','ERR11044135','SAMEA112803819','287903','PRJEB9680','ERX10490926','ERP010814','ena-EXPERIMENT-TAB-21-03-2023-10:23:43:062-79215']		2023-07-20T20:53:00.000Z																														823	823319333	363214819	PRJEB9680			99.52	1666813	56	lineage4.1.2.1	Sensitive	['tree','tbprofiler','diff','input']	tuberculosis: unclassified		Mycobacterium tuberculosis
SAMN25888699	SRR18003049	WGS	NATIONAL INSTITUTE FOR COMMUNICABLE DISEASE CONTROL AND PREVENTION, CHINESE CENTER FOR DISEASE CONTR	SRX14158468	Illumina HiSeq 1000	PAIRED	RANDOM	GENOMIC	ILLUMINA	SRS11983711	SRP359570	['bp0','806507','SRP359570','SRX14158468','SRR18003049','25888699','SAMN25888699','PRJNA806507','UM210128T0061','UM210128T0061_1.fq.gz','SRS11983711']	2020	2022-02-13T06:57:00.000Z			CHN	Asia	Shanghai		Homo sapiens	3	human																					634	634880100	200607544	PRJNA806507			65.08	683845	23	lineage2.2.1	Sensitive	['diff','tree','input','tbprofiler']	tuberculosis: unclassified		Mycobacterium tuberculosis
SAMN38204829	SRR26788229	WGS	HMS	SRX22486226	Illumina HiSeq 4000	SINGLE	cDNA	GENOMIC	ILLUMINA	SRS19499571	SRP471323	['Peru10968','bp0','1039243','Peru10968_R1.fastq.gz','SRP471323','=MID(A442, 5,5)','SRS19499571','SRR26788229','38204829','PRJNA1039243','SAMN38204829','SRX22486226']	2021	2023-11-11T09:56:00.000Z			PER	South America		sputum	Homo sapiens	3	human																					298	298600500	95462989	PRJNA1039243								standford	tuberculosis: unclassified		Mycobacterium tuberculosis
SAMEA113537406	ERR11465219	WGS	FZB	ERX10871376	NextSeq 500	PAIRED		GENOMIC	ILLUMINA	ERS15533827	ERP147571	['35505783','PRJEB62480','ERX10871376','979605','ena-RUN-TAB-22-05-2023-12:53:16:032-5877','ena-EXPERIMENT-TAB-22-05-2023-12:53:16:032-5876','ERS15533827','BTB-1337','d05d2f15-c027-4055-b906-d9d6d110849e','SAMEA113537406','ERR11465219','ERP147571']		2023-09-16T09:15:00.000Z			BWA	Africa																										506	506535374	226013971	PRJEB62480			48.79	823760	22	lineage4.8.1	Sensitive	['diff','Kopanyo','input','tbprofiler']	tuberculosis: unclassified		Mycobacterium tuberculosis
SAMN31030034	SRR21732679	WGS	MDUPHL	SRX17728137	NextSeq 500	PAIRED	RANDOM	GENOMIC	ILLUMINA	SRS15257601	SRP399923	['PRJNA857537','AUSMDU00016088_S47_R1_001.fastq.gz','SRP399923','31030034','AUSMDU00016088','SAMN31030034','SRS15257601','SRR21732679','SRX17728137','857537']	2018	2022-09-27T23:40:00.000Z			AUS	Oceania	Victoria		Homo sapiens	3	human																					530	530004994	227532387	PRJNA857537			99.32	1663231	57	lineage1.1.2	Sensitive	['input','tree','tbprofiler','diff']	tuberculosis: unclassified		Mycobacterium tuberculosis
SAMEA7562883	ERR4830443	WGS	OUCRU-HCMC	ERX4700427	Illumina MiSeq	PAIRED	RANDOM	GENOMIC	ILLUMINA	ERS5319516	ERP124988	['ERP124988','experiment.15919','ERX4700427','ERR4830443','22478450','run.15919','sample.15919','ERS5319516','PRJEB41247','773314','project.CRyPTIC_08_02TBextension','SAMEA7562883']		2021-11-11T09:01:00.000Z			VNM	Asia						S				S	S	S	S	S				S		S	S	S	S	S	S	310	310286400	123212067	PRJEB41247	['Walker_2022','CRyPTIC_reuse_table']		99.51	1677809	48	lineage2.2.1	Other	['Walker_2022','CRyPTIC_OUCRU','tree','diff','CRyPTIC_reuse_table','input','tbprofiler']	tuberculosis: unclassified		Mycobacterium tuberculosis
SAMN02403628	['SRR1175518','SRR1175501','SRR1175479','SRR1175478']	WGS		['SRX475360','SRX475361']	Illumina HiSeq 2000	PAIRED	RANDOM	GENOMIC	ILLUMINA	SRS561128		['PRJNA217391','228182','TB_RSA189','SRP038879','C3JUMACXX140118.7.tagged_163.bam','SRX475361','SAMN02403628','SRR1175479','SRR1175501','C3JUMACXX140118.6.tagged_163.bam','SRS561128','PRJNA228182','2520243.WR39312.Pond-320351.C38PYACXX140203.P','C38PYACXX140203.2.Illumina_P5-Fanip_P7-Focok.bam','2520243.WR39313.Solexa-212713.C3JUMACXX140118.P','SRX475360','2403628','SRR1175518','SRR1175478','C38PYACXX140203.3.Illumina_P5-Fanip_P7-Focok.bam']					ZAF	Africa			Homo sapiens	3	human																					1598	1600433274	869838601	PRJNA228182			99.35	4486672	99	lineage2.2.2	MDR-TB	['tree','diff','Menardo_2018','tbprofiler','Napier_2020','Menardo_2021','input']	tuberculosis: human-adapted	L2.2.2	Mycobacterium tuberculosis
SAMN41685694	SRR29289410	WGS	FIND, THE FOUNDATION FOR INNOVATIVE NEW DIAGNOSTICS	SRX24806250	Illumina HiSeq 2000	PAIRED	RANDOM	GENOMIC	ILLUMINA	SRS21521133	SRP511884	['SRR29289410','1120243','D-0948-21_150-22','SRX24806250','41685694','150-22_R1.fastq.gz','SRP511884','SAMN41685694','D-0948-21','bp0','PRJNA1120243','SRS21521133']	2021	2024-06-05T06:38:00.000Z			PAK	Asia			Homo sapiens	3	human																					396	396339880	173624650	PRJNA1120243									tuberculosis: unclassified		Mycobacterium tuberculosis
SAMN42410386	SRR29772567	WGS	INDIAN COUNCIL FOR MEDICAL RESEARCH NATIONAL INSTITUTE OF RESEARCH IN TUBERCULOSIS	SRX25272483	Illumina MiSeq	PAIRED	PCR	GENOMIC	ILLUMINA	SRS21956921	SRP367420	['822663','27256991','MD481','bp0','MD481_R1.fastq.gz','SAMN42410386','SRX25272483','42410386','SRS21956921','SRR29772567','PRJNA822663','SRP367420']	2022	2024-07-11T01:33:00.000Z		13.07265210 N 80.25039808 E	IND	Asia			Homo sapiens	3	human																					668	668555822	263221693	PRJNA822663									tuberculosis: unclassified		Mycobacterium tuberculosis
SAMEA9069829	ERR6361996	WGS	Swiss-TPH	ERX5627038	Illumina NovaSeq 6000	SINGLE	RANDOM	GENOMIC	ILLUMINA	ERS6798137	ERP129488	['PRJEB45389','20453113','ERR6361996','737713','WGS RR-TB Khayelitsha','SAMEA9069829','ERX5627038','G48192_1','ERP129488','ERS6798137']		2021-10-13T17:54:00.000Z			ZAF	Africa																										372	372756963	117103609	PRJEB45389								R-RR_HIVcoinf_ZAF	tuberculosis: unclassified		Mycobacterium tuberculosis
SAMN09090553	SRR7131249	WGS	SAN RAFFAELE	SRX4052012	Illumina MiniSeq	PAIRED	RANDOM	GENOMIC	ILLUMINA	SRS3269047	SRP135980	['SRR7131249','MGIT277','SRP135980','438921','MGIT277_S9_L001_201017_R2.fastq.gz','MGIT277_WGS','bp0','9090553','PRJNA438921','SRX4052012','SRS3269047','SAMN09090553']		2018-05-08T09:37:00.000Z			ITA	Europe			Homo sapiens	3	human																					300	300857090	108110023	PRJNA438921			99.94	1946873	65	lineage4.4.1.1	Sensitive	['input','tree','tbprofiler','diff']	tuberculosis: unclassified		Mycobacterium tuberculosis
SAMN14971046	SRR12354855	AMPLICON	GENOSCREEN	SRX8854297	Illumina MiSeq	PAIRED	PCR	GENOMIC	ILLUMINA	SRS7115971	SRP274381	['SRX8854297','Deeplex140','649788','PRJNA649788','SRS7115971','SRR12354855','bp0','SRP274381','14971046','TDR-0144','TDR-0144_deeplex_S14_L001_R1_001.fastq.gz','SAMN14971046']		2020-07-30T16:45:00.000Z							Homo sapiens	3	human																					73	73092500	43968435	PRJNA649788									tuberculosis: unclassified		Mycobacterium tuberculosis
SAMEA115743664	ERR13267472	WGS	UNIVERSITY OF OXFORD, NUFFIELD DEPARTMENT OF MEDIC	ERX12637898	NextSeq 500	PAIRED	RANDOM PCR	GENOMIC	ILLUMINA	ERS20253548	ERP161058	['1124794','cb90f2714e41','ERS20253548','ERX12637898','b28b5ff0-515d-42d2-bc0f-19e45ec26bb9','ERR13267472','ERP161058','webin-reads-cb90f2714e41','41869725','PRJEB76547','SAMEA115743664']	2021	2024-08-08T11:02:00.000Z			ITA	Europe																										508	508360053	218312476	PRJEB76547								CRyPTIC_2024	tuberculosis: unclassified		Mycobacterium tuberculosis
SAMEA7555195	ERR4821826	WGS	PUBLIC HEALTH ENGLAND	ERX4691668	Illumina MiSeq	PAIRED	RANDOM	GENOMIC	ILLUMINA	ERS5311838	ERP124941	['ERR4821826','ERX4691668','22474588','experiment.24647','project.PHE-TB','773303','ERP124941','PRJEB41201','ERS5311838','sample.24647','SAMEA7555195','run.24647']		2021-11-11T02:22:00.000Z			GBR	Europe																										284	284805946	187431991	PRJEB41201			99.39	1213178	41	La1.8.1	Other	['input','CRyPTIC_PHE','tbprofiler','tree','diff']	tuberculosis: unclassified		Mycobacterium tuberculosis
SAMEA7525838	ERR4797289	WGS	FOUNDATION FOR MEDICAL RESEARCH INDIA	ERX4666704	NextSeq 500	PAIRED	RANDOM	GENOMIC	ILLUMINA	ERS5282312	ERP124850	['ERP124850','PRJEB41116','sample.10274','22459402','ERR4797289','run.10274','experiment.10274','SAMEA7525838','ERS5282312','ERX4666704','773292','project.Mumbai']		2021-11-09T22:20:00.000Z			IND	Asia	Mumbai					S	S			I	S	R	S	S				R		S	S	S	S	S	R	640	640104600	260521410	PRJEB41116	['CRyPTIC_reuse_table','Walker_2022']							['Walker_2022','CRyPTIC_reuse_table','CRyPTIC_IND','input']	tuberculosis: unclassified		Mycobacterium tuberculosis
SAMN08376239	SRR6480320	WGS	RADBOUDUMC	SRX3570462	Illumina HiSeq 2000	PAIRED	PCR	GENOMIC	ILLUMINA	SRS2841460	SRP130118	['1101303','8376239','SAMN08376239','PRJNA430531','SRR6480320','430531','Index40_90_1.fq.gz','SRX3570462','Index40_90','SRS2841460','bp0','SRP130118']	2014	2018-01-18T11:08:00.000Z			IDN	Asia	Bandung	cerebrospinal fluid	Homo sapiens	3	human																					866	866090958	648932155	PRJNA430531								input	tuberculosis: human-adapted	L4	Mycobacterium tuberculosis
SAMEA7548115	ERR4814756	WGS	PUBLIC HEALTH ENGLAND	ERX4684598	Illumina HiSeq 2500	PAIRED	RANDOM	GENOMIC	ILLUMINA	ERS5304768	ERP124941	['ERS5304768','run.17576','experiment.17576','22467513','project.PHE-TB','ERR4814756','PRJEB41201','773303','SAMEA7548115','ERX4684598','ERP124941','sample.17576']		2021-11-10T12:00:00.000Z			GBR	Europe																										56	56028803	24438788	PRJEB41201			99.17	532578	9	lineage3.1.1	Other	['CRyPTIC_PHE','tbprofiler','input']	tuberculosis: unclassified		Mycobacterium tuberculosis
SAMEA7545929	ERR4812425	WGS	UNIVERSIDAD PERUANA CAYETANO HEREDIA	ERX4682415	Illumina NovaSeq 6000	PAIRED	RANDOM	GENOMIC	ILLUMINA	ERS5302585	ERP124939	['project.Peru_Wellcome','experiment.25962','SAMEA7545929','22465318','PRJEB41199','sample.25962','ERX4682415','ERS5302585','ERR4812425','ERP124939','run.25962','773301']	2018	2021-11-10T07:58:00.000Z			PER	South America						S				S	S	S	S	S				S		S	S	S	S	S	S	972	972533922	312232876	PRJEB41199	['Walker_2022','CRyPTIC_reuse_table']		99.55	1868679	64	lineage4.1.2.1	Sensitive	['diff','tbprofiler','CRyPTIC_UPCH','tree','input','CRyPTIC_reuse_table','standford','Walker_2022']	tuberculosis: unclassified		Mycobacterium tuberculosis
SAMEA110013228	ERR9786626	WGS	INSTITUTE OF TROPICAL MEDICINE	ERX9333902	Illumina HiSeq 2500	PAIRED	RANDOM	GENOMIC	ILLUMINA	ERS12087391	ERP137916	['ERP137916','ERR9786626','ECF-13-S190','29000130','844815','ERS12087391','ERX9333902','PRJEB53138','ena-EXPERIMENT-TAB-27-05-2022-13:53:26:435-11912','0efe4541-10cd-4d79-a29f-96d29eadb5f3','ena-RUN-TAB-27-05-2022-13:53:26:435-11913','SAMEA110013228']	2013	2022-06-25T18:14:00.000Z			GMB	Africa		sputum	Homo sapiens	3	human																					405	405374923	258259113	PRJEB53138			99.52	1698292	81	lineage4.1	Sensitive	['tbprofiler','input','tree','WGS_2011-2014_GMB','diff']	tuberculosis: unclassified		Mycobacterium tuberculosis
SAMN12168499	SRR9614669	AMPLICON	OMEGA D.O.O.	SRX6377747	Ion S5	SINGLE	PCR	GENOMIC	ION_TORRENT	SRS5038432	SRP212373	['MK2854','SRS5038432','IonCode_0120_11-2017','SAMN12168499','IonCode_0120_11-2017.bai','bp0','SRX6377747','SRP212373','PRJNA551916','551916','SRR9614669','12168499']	2007	2019-07-01T03:07:00.000Z		41.80 N 20.91 E	MKD	Europe	Gostivar	sputum	Homo sapiens	3	human																					138	138838402	86532111	PRJNA551916									tuberculosis: unclassified		Mycobacterium tuberculosis
SAMEA7527204	ERR4798644	WGS	FOUNDATION FOR MEDICAL RESEARCH INDIA	ERX4668068	NextSeq 500	PAIRED	RANDOM	GENOMIC	ILLUMINA	ERS5283676	ERP124850	['run.27109','SAMEA7527204','experiment.27109','22460782','773292','project.Mumbai','sample.27109','ERS5283676','ERP124850','ERR4798644','PRJEB41116','ERX4668068']		2021-11-10T02:24:00.000Z			IND	Asia	Mumbai																									540	540333900	228798606	PRJEB41116			99.53	1606466	52	lineage2.2.1	MDR-TB	['CRyPTIC_IND','diff','tbprofiler','input','tree']	tuberculosis: unclassified		Mycobacterium tuberculosis
SAMN09099802	SRR7070258	OTHER	MODMEDMICOXFORD	SRX4000889	Illumina MiSeq	PAIRED		OTHER	ILLUMINA	SRS3282989	SRP076676	['SRS3282989','SRR7070258','MMMOSRA:d81cc8ce-89dd-45f1-80f9-41113665e1da','302362','PRJNA302362','SRP076676','SRX4000889','SAMN09099802','9099802','MMMOSAM:d81cc8ce-89dd-45f1-80f9-41113665e1da']	2016	2018-04-26T14:26:00.000Z			GBR	Europe			Homo sapiens	3	human																					254	254175032	167498176	PRJNA302362									tuberculosis: unclassified		Mycobacterium tuberculosis
SAMN08436133	SRR6650214	WGS	SAN RAFFAELE	SRX3627918	Illumina HiSeq 2500	PAIRED	RANDOM	GENOMIC	ILLUMINA	SRS2894704	SRP128089	['SRS2894704','8436133','SRX3627918','131216_WGS','131216','SAMN08436133','bp0','SRR6650214','SRP128089','131216_210916_BGD_210916_100.gatk.bam','428596','PRJNA428596']		2018-02-21T13:21:00.000Z			BGD	Asia			Homo sapiens	3	human					S		S		S				S	S				S			82	82363480	37436370	PRJNA428596	CRyPTIC_WHO2021_PMC7612554							['input','Walker_2022']	tuberculosis: unclassified		Mycobacterium tuberculosis
SAMN21856399	SRR16087922	WGS	NIH / NIAID	SRX12374369	NextSeq 500	PAIRED	RANDOM	GENOMIC	ILLUMINA	SRS10345278	SRP338907	['21856399','SRP338907','10944','SRR16087922','SAMN21856399','SRS10345278','UKR-128_lib34927_nextseq_nx0093_151bp.filtered_2nd.1.fastq.gz','SRX12374369','766649','PRJNA766649','bp0']	2020	2021-10-15T06:33:00.000Z		49.9935 N 36.2304 E	UKR	Europe	Kharkiv	sputum	Homo sapiens	3	human																					671	671500649	297428454	PRJNA766649			99.62	1612523	55	lineage2.2.1	Pre-XDR-TB	['tbprofiler','tree','diff','input']	tuberculosis: unclassified		Mycobacterium tuberculosis
SAMN37848514	SRR26399842	WGS	UNIVERSITY OF MELBOURNE/ THE PETER DOHERTY INSTITUTE FOR INFECTION AND IMMUNITY	SRX22105889	Illumina HiSeq 4000	PAIRED	RANDOM	GENOMIC	ILLUMINA	SRS19170970	SRP466602	['SRP466602','SRS19170970','1028637','SRX22105889','bp0','SAMN37848514','37848514','PRJNA1028637','Sample_595_1.fastq.gz','Sample_595','SRR26399842']		2023-10-16T19:06:00.000Z		10.8231 N 106.6297 E	VNM	Asia	Ho Chi Minh City	sputum	Homo sapiens	3	human																					536	536922300	230375817	PRJNA1028637			99.61	1660813	57	lineage2.2.1	MDR-TB	['input','tbprofiler','diff','tree']	tuberculosis: unclassified		Mycobacterium tuberculosis
SAMEA3318407	ERR841432	WGS	STPH	ERX921519	Illumina HiSeq 2000	SINGLE	RANDOM	GENOMIC	ILLUMINA	ERS693888	ERP010057	['SAMEA3318407','ena-EXPERIMENT-STPH-31-03-2015-10:28:41:989-51','ERR841432','4449660','PRJEB9003','ERS693888','ERX921519','ERP010057','ena-STUDY-STPH-31-03-2015-10:28:44:864-101','ena-RUN-STPH-31-03-2015-10:28:41:989-51','N1159','310441']		2016-01-31T08:07:00.000Z																														279	279477960	199945990	PRJEB9003									MTBC		Mycobacterium tuberculosis complex sp.
SAMN27519716	SRR18715137	WGS	NIH / NIAID	SRX14815396	NextSeq 500	PAIRED	RANDOM	GENOMIC	ILLUMINA	SRS12571933	SRP369525	['SRR18715137','bp0','SAMN27519716','18293','SRP369525','825524','SRX14815396','PRJNA825524','UKR-287_lib40558_nextseq_nx0121_151bp.filtered_2nd.1.fastq.gz','27519716','SRS12571933']	2020	2022-04-11T14:31:00.000Z		50.7472 N 25.3254 E	UKR	Europe	Lutsk	sputum	Homo sapiens	3	human																					500	500915694	226381001	PRJNA825524			99.48	1586017	52	lineage2.2.1	MDR-TB	['diff','TB_Portals','tree','input','tbprofiler']	tuberculosis: unclassified		Mycobacterium tuberculosis
SAMEA5561435	ERR3275208	WGS	RIVM - NATIONAL INSTITUTE FOR PUBLIC HEALTH AND TH	ERX3302081	Illumina HiSeq 2500	SINGLE	RANDOM	GENOMIC	ILLUMINA	ERS3363468	ERP114661	['ena-RUN-RIVM - National Institute for Public Health and the Environment-10-04-2019-10:49:29:994-53','ERR3275208','ena-EXPERIMENT-RIVM - National Institute for Public Health and the Environment-10-04-2019-10:49:29:994-53','PRJEB32037','ERP114661','11396248','ERS3363468','ena-STUDY-RIVM - National Institute for Public Health and the Environment-04-04-2019-10:46:49:835-53','16-0190','SAMEA5561435','532369','ERX3302081']		2020-03-25T11:32:00.000Z			NLD	Europe																										556	556771631	153029657	PRJEB32037								Napier_2020	tuberculosis: human-adapted	L3	Mycobacterium tuberculosis
SAMEA7541451	ERR4808914	WGS	CTB/NICD	ERX4678454	Illumina HiSeq 4000	PAIRED	RANDOM	GENOMIC	ILLUMINA	ERS5297904	ERP124931	['experiment.2812','ERR4808914','22462908','PRJEB41191','sample.2812','ERP124931','ERS5297904','773296','SAMEA7541451','ERX4678454','run.2812','project.Gates_clinical_isolates']		2021-11-11T01:15:00.000Z			ZAF	Africa						R				I	R	R	R	R				R		S	S	S	R	S	R	542	542971200	246390754	PRJEB41191	['CRyPTIC_reuse_table','Walker_2022']		99.59	1620532	55	lineage2.2.2	MDR-TB	['tbprofiler','CRyPTIC_CTB-NICD','input','Walker_2022','tree','CRyPTIC_reuse_table','diff']	tuberculosis: unclassified		Mycobacterium tuberculosis
SAMN16521916	SRR12882302	WGS	SWISSTPH	SRX9348506	Illumina HiSeq 2000	SINGLE		GENOMIC	ILLUMINA	SRS7571491	SRP288262	['SRX9348506','SAMN16521916','16521916','SRS7571491','SRP288262','BSSE-QGF-117122','bp0','SRR12882302','G36203','BSSE_QGF_117122_CD3YAANXX_4_G36203_CCAGTTCA_S81_L004_R1_001_MM_1.fastq.gz','670836','PRJNA670836']	2016	2020-10-23T06:28:00.000Z			TZA	Africa		sputum	Homo sapiens	3	human																					307	307934125	154623455	PRJNA670836								input	tuberculosis: unclassified		Mycobacterium tuberculosis
SAMEA1404019	ERR133843	WGS	SC	ERX109861	Illumina HiSeq 2000	PAIRED	RANDOM	GENOMIC	ILLUMINA	ERS094132	ERP000192	['ERS094132','0308L-sc-2012-02-09T18:55:54Z-1355176','1088855','ERR133843','SC_EXP_7755_2#46','ERP000192','SAMEA1404019','Variation discovery in Russian TB isolates-sc-2010-04-20','ERX109861','SC_RUN_7755_2#46','Variation discovery in Russian TB isolates-sc-2010','PRJEB2138','203970']		2014-09-28T13:47:00.000Z			RUS	Europe	Samara																									887	887164200	546002789	PRJEB2138			99.49	1841650	42	lineage2.2.1	Pre-XDR-TB	['input','Menardo_2018','diff','tbprofiler','Napier_2020','tree']	tuberculosis: human-adapted	L2.2.1	Mycobacterium tuberculosis
SAMEA12617005	ERR8158023	WGS	IBV_CSIC	ERX7723042	Illumina MiSeq	PAIRED	RANDOM	GENOMIC	ILLUMINA	ERS10223437	ERP135069	['32808662','SAMEA12617005','GC750','ERR8158023','ERS10223437','ERP135069','WGS_MTB_outbreak','PRJEB50491','ERX7723042','925769']		2023-01-23T06:23:00.000Z																														211	211172726	138211937	PRJEB50491								input	tuberculosis: unclassified		Mycobacterium tuberculosis
SAMEA110031471	ERR9786683	WGS	INSTITUTE OF TROPICAL MEDICINE	ERX9333959	Illumina HiSeq 2500	PAIRED	RANDOM	GENOMIC	ILLUMINA	ERS12087448	ERP137916	['844815','ERS12087448','ERR9786683','ERX9333959','ena-RUN-TAB-27-05-2022-13:53:26:451-12027','SAMEA110031471','ena-EXPERIMENT-TAB-27-05-2022-13:53:26:451-12026','PRJEB53138','29002845','ECF-13-Y319','ERP137916','0efe4541-10cd-4d79-a29f-96d29eadb5f3']	2013	2022-06-25T18:14:00.000Z			GMB	Africa		sputum	Homo sapiens	3	human																					202	202216191	129803118	PRJEB53138								['WGS_2011-2014_GMB','input']	tuberculosis: unclassified		Mycobacterium tuberculosis
SAMEA114442849	ERR13195609	WGS	SEOUL NATIONAL UNIVERSITY	ERX12566358	Illumina MiSeq	PAIRED	RANDOM	GENOMIC	ILLUMINA	ERS16430633	ERP151439	['1022751','ERS16430633','webin-reads-GReAT_KR_218','ERR13195609','ERP151439','GReAT_KR_218','PRJEB66375','ERX12566358','41754226','c7f31963-9edb-49ef-a000-987e031fb6cb','SAMEA114442849']	2018	2024-08-04T17:28:00.000Z			KOR	Asia		sputum	Homo sapiens	3	human																					937	937815540	592695261	PRJEB66375									tuberculosis: unclassified		Mycobacterium tuberculosis
SAMN03647167	SRR2099994	WGS	UNIVERSITY OF OXFORD	SRX1094688	Illumina HiSeq 2500	PAIRED	RANDOM	GENOMIC	ILLUMINA	SRS991852	SRP061066	['d3957607-dab0-4436-a609-91a8080b29b5_R00000039_v3.bam','d3957607-dab0-4436-a609-91a8080b29b5','SRR2099994','3647167','SRP061066','282721','SRS991852','SAMN03647167','SRX1094688','PRJNA282721']		2015-07-24T02:34:00.000Z			GBR	Europe										S		S					S	S								449	449398952	254053547	PRJNA282721	CRyPTIC_WHO2021_PMC7612554		99.52	1656721	56	lineage4.1.1.3.1	Sensitive	['Menardo_2021','tree','Menardo_2018','tbprofiler','input','Napier_2020','Walker_2022','diff']	tuberculosis: human-adapted	L4.1.1.3.1	Mycobacterium tuberculosis
SAMEA3558343	ERR1034810	WGS	LSHTM	ERX1113608	Illumina MiSeq	PAIRED		GENOMIC	ILLUMINA	ERS865492	ERP011639	['ena-STUDY-LSHTM-18-08-2015-18:02:02:463-104','4154639','ena-EXPERIMENT-LSHTM-25-09-2015-14:04:49:433-235','SAMEA3558343','ena-RUN-LSHTM-25-09-2015-14:04:49:433-235','mtb235','297845','ERP011639','ERR1034810','PRJEB10385','ERS865492','ERX1113608']		2015-12-10T05:20:00.000Z			PRT	Europe																										3322	3322258448	2231220305	PRJEB10385			99.63	944943	21	lineage4.8	Pre-XDR-TB	['input','tree','diff','Napier_2020','tbprofiler']	tuberculosis: human-adapted	L4.8	Mycobacterium tuberculosis
SAMEA6153185	ERR3639766	WGS	ROBERT-KOCH INSTITUTE	ERX3633454	Illumina MiSeq	PAIRED		GENOMIC	ILLUMINA	ERS3953219	ERP118219	['10505-13','592944','ERP118219','SAMEA6153185','ena-EXPERIMENT-ROBERT-KOCH INSTITUTE-04-11-2019-10:19:18:439-72','ERR3639766','PRJEB35201','ena-RUN-ROBERT-KOCH INSTITUTE-04-11-2019-10:19:18:439-72','13444672','ERS3953219','ERX3633454','ena-STUDY-ROBERT-KOCH INSTITUTE-04-11-2019-10:19:24:114-42']		2019-12-03T09:33:00.000Z			DEU	Europe																										410	410600344	269437705	PRJEB35201			99.49	757641	45	lineage4.2.2.2	MDR-TB	['clusters_DEU','diff','input','tbprofiler','tree']	tuberculosis: unclassified		Mycobacterium tuberculosis
SAMEA7562343	ERR4829904	WGS	SAN RAFFAELE SCIENTIFIC INSTITUTE	ERX4699888	NextSeq 500	PAIRED	RANDOM	GENOMIC	ILLUMINA	ERS5318977	ERP124983	['sample.31703','ERR4829904','PRJEB41242','773309','ERP124983','run.31703','ERS5318977','experiment.31703','project.Italy','ERX4699888','SAMEA7562343','22477911']		2021-11-11T08:01:00.000Z			ITA	Europe										S	S			S						S			S	S		427	427875164	186066452	PRJEB41242	['CRyPTIC_reuse_table','Walker_2022']		98.73	1684113	57	lineage4.1.2.1	Other	['CRyPTIC_SanRaffaele','input','diff','Walker_2022','tree','tbprofiler','CRyPTIC_reuse_table']	tuberculosis: unclassified		Mycobacterium tuberculosis
SAMEA1119013	ERR2513832	WGS	PHE	ERX2533042	Illumina HiSeq 2500	PAIRED	RANDOM	GENOMIC	ILLUMINA	ERS2398422	ERP107961	['sample.5694','experiment.5694','PRJEB25991','project.First_10k_genomes_study_set_4','run.5694','ERR2513832','ERP107961','ERX2533042','ERS2398422','493034','10122959','SAMEA1119013']		2021-10-23T16:08:00.000Z			GBR	Europe	England									S		S					S	S								546	546552654	272304259	PRJEB25991	Walker_2022		99.48	1799209	53	lineage3	Other	['Walker_2022','input','tree','tbprofiler','diff','CRyPTIC_PHE','Napier_2020']	tuberculosis: human-adapted	L3	Mycobacterium tuberculosis
SAMN15701473	SRR12367750	WGS	DIVISION OF GENOMIC MEDICINE AND INNOVATION SUPPORT	SRX8867165	NextSeq 500	SINGLE	RANDOM PCR	GENOMIC	ILLUMINA	SRS7128133	SRP275544	['SRP275544','15701473','bp0','PRJNA650263','SAMN15701473','MTBDR180518','SRS7128133','SRX8867165','MTBDR180518_S40_good_1.fastq.gz','650263','SRR12367750']	2019	2020-08-03T05:41:00.000Z		15.87 N 100.99 E	THA	Asia		sputum	Homo sapiens	3	human																					123	123805498	54944763	PRJNA650263									tuberculosis: unclassified		Mycobacterium tuberculosis
SAMN31031108	SRR21732937	WGS	MDUPHL	SRX17728647	NextSeq 500	PAIRED	RANDOM	GENOMIC	ILLUMINA	SRS15258105	SRP399923	['SRP399923','SRS15258105','SAMN31031108','857537','PRJNA857537','AUSMDU00032650_S46_R1_001.fastq.gz','SRR21732937','SRX17728647','31031108','AUSMDU00032650']	2019	2022-09-28T00:56:00.000Z			AUS	Oceania	Victoria		Homo sapiens	3	human																					1439	1439286998	634309505	PRJNA857537			99.56	1646936	57	lineage2.2.1.1	Sensitive	['tbprofiler','input','diff','tree']	tuberculosis: unclassified		Mycobacterium tuberculosis
SAMN15718368	SRR12380582	WGS	DIVISION OF GENOMIC MEDICINE AND INNOVATION SUPPORT	SRX8879143	NextSeq 500	SINGLE	RANDOM PCR	GENOMIC	ILLUMINA	SRS7139623	SRP275727	['15718368','SAMN15718368','SRR12380582','MTBDR180901_S103_good_1.fastq.gz','SRS7139623','bp0','650561','MTBDR180901','SRX8879143','SRP275727','PRJNA650561']	2019	2020-08-03T22:15:00.000Z		15.87 N 100.99 E	THA	Asia		sputum	Homo sapiens	3	human																					51	51698311	25420996	PRJNA650561									tuberculosis: unclassified		Mycobacterium tuberculosis
SAMN38121993	SRR26683339	WGS	MCGILL UNIVERSITY	SRX22383182	Illumina NovaSeq 6000	PAIRED	PCR	GENOMIC	ILLUMINA	SRS19429414	SRP470384	['20527_R1.fastq.gz','SAMN38121993','SRP470384','SRX22383182','bp0','20527','PRJNA1036267','SRR26683339','38121993','SRS19429414','1036267']	2017	2023-11-06T17:01:00.000Z		21.0278 N 105.8342 E	VNM	Asia	Ha Noi	sputum	Homo sapiens	3	human																					11161	11161299994	3513714118	PRJNA1036267			99.45	1887960	63	lineage2.2.1	Sensitive	['tree','input','diff','tbprofiler']	tuberculosis: unclassified		Mycobacterium tuberculosis
SAMEA112802865	ERR11043150	WGS	FZB	ERX10489941	NextSeq 500	PAIRED		GENOMIC	ILLUMINA	ERS14810411	ERP010814	['10588-16','ena-RUN-TAB-21-03-2023-10:23:42:593-77246','SAMEA112802865','ERX10489941','ena-STUDY-FZB-22-06-2015-17:16:39:392-292','ena-EXPERIMENT-TAB-21-03-2023-10:23:42:593-77245','ERP010814','ERS14810411','287903','PRJEB9680','33854920','ERR11043150']		2023-07-20T18:43:00.000Z																														317	317459437	140771563	PRJEB9680								input	tuberculosis: unclassified		Mycobacterium tuberculosis
SAMEA113538119	ERR11466028	WGS	FZB	ERX10872185	NextSeq 500	PAIRED		GENOMIC	ILLUMINA	ERS15534540	ERP147571	['979605','SAMEA113538119','ena-EXPERIMENT-TAB-22-05-2023-12:53:16:265-7494','BTB-362','d05d2f15-c027-4055-b906-d9d6d110849e','ena-RUN-TAB-22-05-2023-12:53:16:265-7495','35506496','ERP147571','ERR11466028','ERX10872185','ERS15534540','PRJEB62480']		2023-09-17T03:12:00.000Z			BWA	Africa																										377	377483812	168175216	PRJEB62480			95.59	1294014	27	lineage4.1.1.1	Sensitive	['Kopanyo','tbprofiler','input','diff']	tuberculosis: unclassified		Mycobacterium tuberculosis
SAMN08612886	SRR6785279	WGS	SAN RAFFAELE	SRX3744849	NextSeq 500	PAIRED	RANDOM	GENOMIC	ILLUMINA	SRS3001254	SRP128089	['428596','bp0','5561-13_lib4017_nextseq_n0028_151bp.gatk.bam','SRS3001254','5561-13_WGS','SRX3744849','5561-13','SAMN08612886','SRR6785279','PRJNA428596','8612886','SRP128089']		2018-02-27T06:03:00.000Z							Homo sapiens	3	human																					915	915520106	499561897	PRJNA428596			99.84	634254	19	lineage4.3.3	MDR-TB	['tree','input','tbprofiler','diff']	tuberculosis: unclassified		Mycobacterium tuberculosis
SAMEA112189509	ERR10561876	WGS	UNIVERSITY OF OSLO	ERX10075187	Illumina Genome Analyzer II	PAIRED	RANDOM	GENOMIC	ILLUMINA	ERS14299398	ERP132344	['843667','32029189','ERX10075187','ERP132344','ERR10561876','E04-TB2','PRJEB48019','ERS14299398','ena-STUDY-UNIVERSITY OF OSLO-10-10-2021-19:54:27:289-82','webin-reads-E04-TB2','SAMEA112189509']	2015	2022-12-16T11:00:00.000Z			NOR	Europe		As reported: genome																								520	520337640	287723728	PRJEB48019			99.8	1916659	83	lineage4.9	Sensitive	['input','tbprofiler','diff']	tuberculosis: unclassified		Mycobacterium tuberculosis
SAMEA6455964	ERR3801369	WGS	INSTITUTE OF TROPICAL MEDICINE	ERX3803259	Illumina HiSeq 2500	PAIRED	RANDOM	GENOMIC	ILLUMINA	ERS4221513	ERP119211	['ERX3803259','ERS4221513','ERP119211','600196','ena-STUDY-Institute of tropical medicine-08-01-2020-09:16:49:129-1770','PRJEB36076','13823968','ERR3801369','webin-reads-13-01359','13-01359','SAMEA6455964']	2013	2020-01-18T21:39:00.000Z			GMB	Africa		sputum	Homo sapiens	3	human																					943	943397964	588155107	PRJEB36076								input	tuberculosis: human-adapted		Mycobacterium africanum
SAMN42034368	SRR29539253	WGS	NIAID TB PORTALS PROGRAM	SRX25046881	NextSeq 2000	PAIRED	RANDOM	GENOMIC	ILLUMINA	SRS21744030	SRP515897	['SAMN42034368','SRP515897','PRJNA1074785','1074785','SRX25046881','SRS21744030','TBPO-4783_lib57372_nextseq_ny0095_151bp.filtered_2_bwa.1.fastq.gz','34297','42034368','SRR29539253']	2021	2024-06-25T13:38:00.000Z		48.3794 N 31.1656 E	UKR	Europe		sputum	Homo sapiens	3	human																					468	468123231	163697518	PRJNA1074785									tuberculosis: unclassified		Mycobacterium tuberculosis
SAMN21856507	SRR16088053	WGS	NIH / NIAID	SRX12374666	NextSeq 500	PAIRED	RANDOM	GENOMIC	ILLUMINA	SRS10345575	SRP338907	['SRS10345575','UKR-43_lib34747_nextseq_nx0092_151bp.filtered_2nd.1.fastq.gz','766649','bp0','21856507','SRR16088053','PRJNA766649','SAMN21856507','SRX12374666','SRP338907','20291']	2020	2021-10-16T13:12:00.000Z		49.9935 N 36.2304 E	UKR	Europe	Kharkiv	sputum	Homo sapiens	3	human																					568	568699661	262824168	PRJNA766649			99.38	1569135	53	lineage2.2.1	Other	['input','tree','diff','tbprofiler']	tuberculosis: unclassified		Mycobacterium tuberculosis
SAMEA9976723	ERR6866026	WGS	IMPERIAL COLLEGE LONDON	ERX6489454	Illumina HiSeq 2000	PAIRED	RANDOM	GENOMIC	ILLUMINA	ERS7655002	ERP123401	['666870','ERS7655002','ena-STUDY-IMPERIAL COLLEGE LONDON-12-08-2020-14:44:57:582-2394','CA0894709_raw_wgs','22011524','ERR6866026','ERX6489454','CA0894709_raw_wgs_R1R2','ERP123401','CA0894709','SAMEA9976723','PRJEB39837']	2009	2021-10-15T13:51:00.000Z			PER	South America	Lima		Homo sapiens	3	human																					296	296296730	131424961	PRJEB39837			99.68	1542381	52	lineage4.7	Sensitive	['diff','tree','input','tbprofiler','standford']	tuberculosis: unclassified		Mycobacterium tuberculosis
SAMEA2159378	ERR369753	WGS	SC	ERX342462	Illumina HiSeq 2000	PAIRED	RANDOM	GENOMIC	ILLUMINA	ERS327845	ERP003508	['Isoniazid_resistant_TB_outbreak_investigation-sc-2013-07-02T11:32:57Z-2688','ERX342462','SC_EXP_10665_8#81','PRJEB4239','230309','2414461','ERR369753','ERS327845','ERP003508','H121240003-sc-2013-07-18T13:34:19Z-1657739','SC_RUN_10665_8#81','SAMEA2159378']		2014-03-08T13:19:00.000Z																														516	516502600	237598564	PRJEB4239			99.84	1863312	43	lineage4.6.2.2	HR-TB	['input','diff','Menardo_2021','tbprofiler','tree']	tuberculosis: human-adapted	L4	Mycobacterium tuberculosis
SAMN38210381	SRR26794906	WGS	HMS	SRX22492036	Illumina HiSeq 4000	SINGLE	cDNA	GENOMIC	ILLUMINA	SRS19505151	SRP471323	['SRX22492036','7161','SRS19505151','1039243','SRR26794906','38210381','Peru7161_R1.fastq.gz','PRJNA1039243','SRP471323','bp0','SAMN38210381','Peru7161']	2011	2023-11-11T22:55:00.000Z			PER	South America		sputum	Homo sapiens	3	human																					257	257840100	127102933	PRJNA1039243								standford	tuberculosis: unclassified		Mycobacterium tuberculosis
SAMEA3671544	ERR1199142	WGS	UNIVERSITY OF BASEL	ERX1271400	Illumina HiSeq 2500	PAIRED	RANDOM	GENOMIC	ILLUMINA	ERS978693	ERP012852	['343620','SAMEA3671544','ena-STUDY-UNIVERSITY OF BASEL-19-10-2015-17:08:25:268-8','ena-EXPERIMENT-UNIVERSITY OF BASEL-05-01-2016-09:49:34:666-50','5806857','ERS978693','G03939','ERR1199142','PRJEB11460','ena-RUN-UNIVERSITY OF BASEL-05-01-2016-09:49:34:666-50','ERX1271400','ERP012852']		2016-09-29T15:26:00.000Z																														541	541012800	371444503	PRJEB11460			99.64	1530101	35	lineage4.6.1.1	RR-TB	['tbprofiler','Napier_2020','Stucki_2016','input','Menardo_2021','diff','Menardo_2018','tree']	tuberculosis: human-adapted	L4.6.1.1	Mycobacterium tuberculosis
SAMN31672787	SRR22251394	WGS	INSTITUTE OF CLINICAL PATHOLOGY AND MEDICAL RESEARCH	SRX18228334	NextSeq 500	PAIRED	RANDOM	GENOMIC	ILLUMINA	SRS15724616	SRP407089	['SAMN31672787','SRR22251394','17-3391-0297','PRJNA899911','899911','SRX18228334','bp0','31672787','SRP407089','SRS15724616','17-3391-0297_1.fastq.gz']	2017	2022-11-09T23:53:00.000Z			AUS	Oceania	NSW		Homo sapiens	3	human																					491	491887319	225359180	PRJNA899911			99.2	1762796	58	lineage4.8	Sensitive	['diff','tree','tbprofiler','input']	tuberculosis: unclassified		Mycobacterium tuberculosis
SAMN03647282	SRR2100109	WGS	UNIVERSITY OF OXFORD	SRX1094803	Illumina HiSeq 2500	PAIRED	RANDOM	GENOMIC	ILLUMINA	SRS991741	SRP061066	['SAMN03647282','282721','SRP061066','SRR2100109','350804f7-6632-4f2d-974c-0c8802081984_R00000039_v2.bam','PRJNA282721','SRS991741','C00007301','SRX1094803','3647282']		2015-07-15T20:02:00.000Z			GBR	Europe										S		S					S	S								360	360937050	276593076	PRJNA282721	CRyPTIC_WHO2021_PMC7612554		99.41	1858617	32	lineage4.2.2	Sensitive	['diff','Napier_2020','nextstrain_global_tree','input','Menardo_2018','tbprofiler','Walker_2022','Menardo_2021']	tuberculosis: human-adapted	L4.2.2	Mycobacterium tuberculosis
SAMN35339988	SRR24710130	WGS	NIH / NIAID	SRX20488808	NextSeq 2000	PAIRED	RANDOM	GENOMIC	ILLUMINA	SRS17799544	SRP439184	['SAMN35339988','SRX20488808','SRS17799544','TBPO-2871_lib49476_nextseq_ny0047_151bp.filtered_2_bwa.1.fastq.gz','bp0','35339988','SRP439184','PRJNA975605','SRR24710130','30090','975605']	2021	2023-05-23T22:04:00.000Z		48.0196 N 66.9237 E	KAZ	Asia			Homo sapiens	3	human																					659	659834940	234470614	PRJNA975605			99.43	1711090	56	lineage2.2.1	MDR-TB	['diff','tbprofiler','tree','input']	tuberculosis: unclassified		Mycobacterium tuberculosis
SAMN35571836	SRR24807223	WGS	WADSWORTH CENTER - NYS DOH	SRX20579522	MinION	SINGLE	RANDOM	GENOMIC	OXFORD_NANOPORE	SRS17881511	SRP338930	['SRX20579522','PRJNA766641','SRS17881511','35571836','IDR 2100069627','766641','IDR2100069627_ONT.fastq.gz','SAMN35571836','SRR24807223','SRP338930']	2021	2023-06-02T15:59:00.000Z			USA	North America	New York state	sputum	Homo sapiens	3	human																					41	41794555	37924990	PRJNA766641									tuberculosis: unclassified		Mycobacterium tuberculosis
SAMN27519701	SRR18714881	WGS	NIH / NIAID	SRX14815212	NextSeq 500	PAIRED	RANDOM	GENOMIC	ILLUMINA	SRS12571749	SRP369525	['825524','SRS12571749','18133','UKR-264_lib40535_nextseq_nx0121_151bp.filtered_2nd.1.fastq.gz','SAMN27519701','27519701','bp0','SRR18714881','SRP369525','SRX14815212','PRJNA825524']	2020	2022-04-11T14:29:00.000Z		48.7390 N 37.5844 E	UKR	Europe	Kramatorsk	sputum	Homo sapiens	3	human																					423	423110823	191770583	PRJNA825524			99.69	1589425	53	lineage4.3.3	Sensitive	['input','diff','tbprofiler','TB_Portals','tree']	tuberculosis: unclassified		Mycobacterium tuberculosis
SAMN41421882	SRR29055591	WGS	FIND, THE FOUNDATION FOR INNOVATIVE NEW DIAGNOSTICS	SRX24580234	Illumina HiSeq 2000	PAIRED	RANDOM	GENOMIC	ILLUMINA	SRS21320149	SRP507535	['82B8A3_011E9DB36C52','SAMN41421882','82B8A3_011E9DB36C52_C159','41421882','SRP507535','TB_CPath_Warren_C159_S36_R1_001.fastq.gz','SRR29055591','PRJNA1109295','SRX24580234','1109295','SRS21320149']	2013	2024-05-16T11:50:00.000Z			ZAF	Africa			Homo sapiens	3	human																					698	698293762	297537382	PRJNA1109295								WHO_mutations_2023	tuberculosis: unclassified		Mycobacterium tuberculosis
SAMEA12851767	ERR11243973	WGS	SWISS TROPICAL AND PUBLIC HEALTH INSTITUTE	ERX10652177	Illumina NovaSeq 6000	SINGLE	RANDOM	GENOMIC	ILLUMINA	ERS10459791	ERP135175	['ERS10459791','G43060','ERX10652177','ERR11243973','8cc6b8bd-130a-4c76-a0b2-3197bafe5cc6','930268','ena-EXPERIMENT-TAB-17-04-2023-19:57:14:101-4043','PRJEB50582','ena-RUN-TAB-17-04-2023-19:57:14:101-4044','SAMEA12851767','34306415','ERP135175']	2014	2023-07-27T09:52:00.000Z			GEO	Asia		sputum																								379	379421751	130014010	PRJEB50582									tuberculosis: unclassified		Mycobacterium tuberculosis
SAMEA9196894	ERR6052069	WGS	Swiss-TPH	ERX5690975		PAIRED	RANDOM	GENOMIC	ILLUMINA	ERS6921526	ERP129488	['PRJEB45389','SAMEA9196894','737713','G66204_2','WGS RR-TB Khayelitsha','ERS6921526','19811989','ERP129488','ERR6052069','ERX5690975']		2021-07-03T06:46:00.000Z			ZAF	Africa																										397	397808700	177756542	PRJEB45389								['R-RR_HIVcoinf_ZAF','input']	tuberculosis: unclassified		Mycobacterium tuberculosis
SAMN04053661	SRR2502789	WGS	NATIONAL MICROBIOLOGY LABORATORY	SRX1281273	Illumina MiSeq	PAIRED	RANDOM	GENOMIC	ILLUMINA	SRS1086913	SRP064127	['295328','4053661','SRR2502789','SRS1086913','PRJNA295328','run_TS_10_files','SAMN04053661','SRP064127','SRX1281273','run_TS_10','strain_20']	2008	2015-09-23T15:37:00.000Z			CAN	North America			Homo sapiens	3	human																					758	758817784	482250719	PRJNA295328			99.79	1155369	78	lineage4.4.1.1	Sensitive	['input','tbprofiler','tree','diff']	tuberculosis: unclassified		Mycobacterium tuberculosis
SAMEA7551725	ERR4818361	WGS	PUBLIC HEALTH ENGLAND	ERX4688203	Illumina MiSeq	PAIRED	RANDOM	GENOMIC	ILLUMINA	ERS5308373	ERP124941	['run.21181','PRJEB41201','experiment.21181','project.PHE-TB','SAMEA7551725','ERP124941','ERX4688203','ERR4818361','773303','sample.21181','22471118','ERS5308373']		2021-11-10T19:14:00.000Z			GBR	Europe										S		S					S	S								418	418380721	244042364	PRJEB41201	Walker_2022		96.14	1674106	57	lineage4.9;lineage4.1.2.1	Sensitive	['diff','tbprofiler','Walker_2022','CRyPTIC_PHE','input']	tuberculosis: unclassified		Mycobacterium tuberculosis
SAMN16966127	SRR13180408	WGS	SCIENSANO	SRX9618311	Illumina MiSeq	PAIRED	RANDOM	GENOMIC	ILLUMINA	SRS7820508	SRP295468	['681718','16966127','SRS7820508','SRX9618311','SAMN16966127','bp0','SRR13180408','S19BD01779_1.fastq.gz','PRJNA681718','S19BD01779','SRP295468']	2019	2020-12-02T08:06:00.000Z			BEL	Europe			Homo sapiens	3	human																					272	272294526	150311479	PRJNA681718			99.44	927866	49	lineage2.2.1	Sensitive	['diff','tree','input','tbprofiler']	tuberculosis: unclassified		Mycobacterium tuberculosis
SAMEA2785435	ERR779661	WGS	THE WELLCOME TRUST SANGER INSTITUTE	ERX770088	Illumina HiSeq 2000	PAIRED	RANDOM	GENOMIC	ILLUMINA	ERS555157	ERP001072	['87773-sc-2020814','ERS555157','SC_RUN_14936_8#11','SAMEA2785435','PRJEB2794','204548','3399342','SC_EXP_14936_8#11','Karonga_Prevention_Study__KPS____whole_genome_sequencing_in_a_whole_population-sc-2011-12-13T10:33:26Z-2066','ERX770088','Karonga_Prevention_Study__KPS____whole_genome_sequ','ERR779661','ERP001072']		2016-01-09T02:56:00.000Z			MWI	Africa	Karonga																									382	382963400	249291105	PRJEB2794			96.51	907378	21	lineage4.3.4.2.1	Sensitive	['tbprofiler','diff','input','Karonga_Prevention_Study','tree']	tuberculosis: unclassified		Mycobacterium tuberculosis
SAMN41472308	SRR29096694	WGS	FIND, THE FOUNDATION FOR INNOVATIVE NEW DIAGNOSTICS	SRX24620470	Illumina HiSeq 2000	PAIRED	RANDOM	GENOMIC	ILLUMINA	SRS21357623	SRP507535	['41472308','TB-CPath-Stephen-IS-1031-1700723_S9_R1_001.fastq.gz','SRX24620470','SAMN41472308','SRS21357623','SRR29096694','AFDEC7_B66084FFC09C','AFDEC7_B66084FFC09C_1700723','PRJNA1109295','SRP507535','1109295']	2011	2024-05-21T10:12:00.000Z			THA	Asia			Homo sapiens	3	human																					251	251090652	108069167	PRJNA1109295								WHO_mutations_2023	tuberculosis: unclassified		Mycobacterium tuberculosis
SAMEA1118091	ERR2512910	WGS	PHE	ERX2532120	Illumina HiSeq 2000	PAIRED	RANDOM	GENOMIC	ILLUMINA	ERS2397500	ERP107961	['experiment.4556','project.First_10k_genomes_study_set_4','ERX2532120','SAMEA1118091','run.4556','PRJEB25991','493034','sample.4556','10122037','ERR2512910','ERS2397500','ERP107961']		2021-10-23T15:07:00.000Z			GBR	Europe	England									S		S					S	S								433	433169000	307569120	PRJEB25991	Walker_2022		99.64	1831017	41	lineage4.8.2	HR-TB	['CRyPTIC_PHE','tree','tbprofiler','input','Napier_2020','diff','Walker_2022']	tuberculosis: human-adapted	L4.8.2	Mycobacterium tuberculosis
SAMN19657625	SRR14782314	WGS	SIMON FRASER UNIVERSITY	SRX11115551	NextSeq 500	PAIRED	RANDOM	GENOMIC	ILLUMINA	SRS9179537	SRP323639	['bp0','SAMN19657625','SRS9179537','TB-111-18859-18_S100_R1_001.fastq.gz','TB-111-18859-18_S100','PRJNA736718','SRX11115551','SRR14782314','19657625','SRP323639','736718']	2018	2021-06-11T23:57:00.000Z		47.03278 N 28.89972 E	MDA	Europe			Homo sapiens	3	human																					489	489376202	233950371	PRJNA736718			99.42	1227389	42	lineage4.1.2	Sensitive	['tree','diff','tbprofiler','input']	tuberculosis: unclassified		Mycobacterium tuberculosis
SAMEA2534064	ERR551607	WGS	FZB	ERX510676	Illumina HiSeq 2500	PAIRED		GENOMIC	ILLUMINA	ERS457466	ERP010814	['ERR551607','287903','SAMEA2534064','PRJEB9680','5318-09','ERX510676','ERS457466','5318-09_genoscreen_genoscreen_2013-10-31_101bp','3793754','ERP010814','ena-STUDY-FZB-22-06-2015-17:16:39:392-292']		2015-06-25T08:31:00.000Z			DEU	Europe										S		S					S	S	S							1384	1384710404	890214036	PRJEB9680	CRyPTIC_WHO2021_PMC7612554		99.51	1600715	37	lineage4.1.2.1	Sensitive	['Napier_2020','tree','tbprofiler','diff','input','Menardo_2021','Menardo_2018','Walker_2022']	tuberculosis: human-adapted	L4.1.2.1	Mycobacterium tuberculosis
SAMN12551529	SRR10040178	WGS	FUDAN UNIVERSITY	SRX6775151	Illumina HiSeq 2000	PAIRED	RANDOM PCR	GENOMIC	ILLUMINA	SRS5322238	SRP219763	['SRX6775151','559678','SAMN12551529','PRJNA559678','MTB_SZ_2016_0710','12551529','SZ_2016_0710','SZ_2016_0710_R1.fastq.gz','SRS5322238','SRP219763','SRR10040178','bp0']	2016	2019-08-30T14:10:00.000Z		22.55 N 114.06 E	CHN	Asia	Shenzhen	sputum	Homo sapiens	3	human																					883	883908700	346516496	PRJNA559678			99.45	1702824	58	lineage2.2.1	MDR-TB	['tree','diff','Menardo_2021','tbprofiler','R-MDR_2013-17_Shenzhen_CHN','input']	tuberculosis: human-adapted	L2	Mycobacterium tuberculosis
SAMN32818974	SRR23174332	WGS	AGRIFOOD AND BIOSCIENCES INSTITUTE	SRX19124954	Illumina HiSeq X	PAIRED	PCR	GENOMIC	ILLUMINA	SRS16524228	SRP418517	['BTB_TVR_249','PRJNA925930','SRP418517','925930','bp0','SRR23174332','BTB_TVR_249_Bov_2015_6.263_NI_1.fastq.gz','TVR249','SAMN32818974','32818974','SRX19124954','SRS16524228']	2015	2023-01-20T19:01:00.000Z			GBR	Europe			Bos taurus	2	bovine																					458	458361164	291250765	PRJNA925930			99.36	908052	48	La1.8.1	Other	['tree','tbprofiler','diff','input']	tuberculosis: animal-adapted	La1	Mycobacterium bovis
SAMN38644636	SRR27048658	WGS	FIOCRUZ	SRX22738063	NextSeq 500	PAIRED		GENOMIC	ILLUMINA	SRS19726577	SRP475706	['38644636','SRP475706','SRS19726577','bp0','970926','SRR27048658','KAN-970926','1048499','SRX22738063','SAMN38644636','KAN-970926_lib11440_nextseq_n0153_151bp_R1.fastq.gz','PRJNA1048499']	1997	2023-12-04T17:02:00.000Z			BEL	Europe		sputum	Homo sapiens	3	human																					873	873278338	398144148	PRJNA1048499									NTM: unclassified		Mycobacterium kansasi
SAMN30158313	SRR20970038	WGS	CENTRE FOR TUBERCULOSIS CONTROL OF GUANGDONG PROVINCE	SRX16987693	Illumina NovaSeq 6000	PAIRED	RANDOM	GENOMIC	ILLUMINA	SRS14573456	SRP390552	['FDSW210132454-1r.snps.bam','PRJNA866200','SRS14573456','866200','30158313','SRR20970038','SRP390552','gdtb_700','FDSW210132454-1r','SRX16987693','bp0','SAMN30158313']	2018	2022-08-08T18:40:00.000Z		23.08 N 113.14 E	CHN	Asia	Guangdong	sputum	Homo sapiens	3	human																					1012	1012362537	104059237	PRJNA866200			99.61	1990848	65	lineage2.2.1.1	MDR-TB	['diff','tree','input','tbprofiler']	tuberculosis: unclassified		Mycobacterium tuberculosis
SAMEA115740259	ERR13265430	WGS	UNIVERSITY OF OXFORD, NUFFIELD DEPARTMENT OF MEDIC	ERX12635843	Illumina NovaSeq 6000	PAIRED	RANDOM PCR	GENOMIC	ILLUMINA	ERS20250002	ERP161058	['ERX12635843','PRJEB76547','SAMEA115740259','6942ed15734e','ERS20250002','b28b5ff0-515d-42d2-bc0f-19e45ec26bb9','ERR13265430','ERP161058','webin-reads-6942ed15734e','41868308','1124794']	2021	2024-08-24T09:47:00.000Z			VNM	Asia																										1034	1034631464	333634043	PRJEB76547								CRyPTIC_2024	tuberculosis: unclassified		Mycobacterium tuberculosis
SAMEA110420013	ERR9992655	WGS	CTB/NICD - SOUTH AFRICA, SOUTH AFRICA	ERX9533062	Illumina NovaSeq 6000	PAIRED	RANDOM	GENOMIC	ILLUMINA	ERS12518088		['ERR9992655','30016481','run.228.1.26600fc57df51398ea47bb635f1214f3','experiment.228.a8140e57','ERX9533062','ERS12518088','sample.228.00db5bc7','SAMEA110420013']		2022-08-10T14:21:00.000Z																														645	645322660	208887799										tuberculosis: unclassified		Mycobacterium tuberculosis
SAMN09102509	SRR7069117	OTHER	MODMEDMICOXFORD	SRX3999650	Illumina MiSeq	PAIRED		OTHER	ILLUMINA	SRS3281832	SRP076676	['MMMOSRA:0028af62-ea8e-41fa-8ae7-2b5eaf212346','MMMOSAM:0028af62-ea8e-41fa-8ae7-2b5eaf212346','SRR7069117','SRP076676','SRX3999650','PRJNA302362','302362','SRS3281832','SAMN09102509','9102509']	2016	2018-04-26T14:18:00.000Z			GBR	Europe			Homo sapiens	3	human																					281	281722199	173590679	PRJNA302362									tuberculosis: unclassified		Mycobacterium tuberculosis
SAMEA7554161	ERR4820794	WGS	PUBLIC HEALTH ENGLAND	ERX4690636	Illumina HiSeq 2500	PAIRED	RANDOM	GENOMIC	ILLUMINA	ERS5310806	ERP124941	['sample.23615','ERX4690636','experiment.23615','project.PHE-TB','773303','22473556','ERP124941','PRJEB41201','SAMEA7554161','run.23615','ERR4820794','ERS5310806']		2021-11-11T01:54:00.000Z			GBR	Europe										S		S						S								491	491363583	207646853	PRJEB41201	Walker_2022		99.76	1828250	41	lineage4.6.3	Sensitive	['tree','CRyPTIC_PHE','tbprofiler','diff','input','Walker_2022']	tuberculosis: unclassified		Mycobacterium tuberculosis
SAMN36834695	SRR25515159	WGS	SHANDONG PROVINCIAL HOSPITAL	SRX21245418	Illumina HiSeq 4000	PAIRED	RANDOM	GENOMIC	ILLUMINA	SRS18499699	SRP453313	['T1753','SAMN36834695','SRS18499699','1002108','SRP453313','36834695','T1753.IS300_Clean.1.fastq.gz','PRJNA1002108','bp0','SRX21245418','SRR25515159']	2017	2023-08-04T04:41:00.000Z		36.40 N 117.00 E	CHN	Asia	Shandong	As reported: phlegm	Homo sapiens	3	human																					1152	1152950100	516761270	PRJNA1002108			99.5	1812787	63	lineage2.2.1	Sensitive	['tbprofiler','diff','input','tree']	tuberculosis: human-adapted	L4	Mycobacterium tuberculosis	H37Rv
SAMN37458047	SRR26111992	WGS	WADSWORTH CENTER	SRX21826236	NextSeq 500	PAIRED	RANDOM	GENOMIC	ILLUMINA	SRS18925845	SRP338930	['IDR2200005423','SRP338930','IDR2200005423-01-01.R1.fastq.gz','SRX21826236','SRR26111992','PRJNA766641','SRS18925845','766641','IDR2200005423-01-01','37458047','SAMN37458047']	2022	2023-09-19T16:19:00.000Z			USA	North America	New York state	sputum	Homo sapiens	3	human																					572	572223495	248737669	PRJNA766641									tuberculosis: unclassified		Mycobacterium tuberculosis
SAMEA9070497	ERR6362251	WGS	Swiss-TPH	ERX5627705	Illumina HiSeq 2500	PAIRED	RANDOM	GENOMIC	ILLUMINA	ERS6798804	ERP129488	['20453617','ERX5627705','SAMEA9070497','ERP129488','PRJEB45389','ERR6362251','737713','ERS6798804','WGS RR-TB Khayelitsha','G32555_1']		2021-10-13T18:06:00.000Z			ZAF	Africa						S						S											S			648	648881368	329376149	PRJEB45389	CRyPTIC_WHO2021_PMC7612554		99.54	1696439	39	lineage4.4.1.1	RR-TB	['input','R-RR_HIVcoinf_ZAF','diff','Walker_2022','tree','tbprofiler']	tuberculosis: unclassified		Mycobacterium tuberculosis
SAMN36834995	SRR25515780	WGS	SHANDONG PROVINCIAL HOSPITAL	SRX21246119	Illumina HiSeq 4000	PAIRED	RANDOM	GENOMIC	ILLUMINA	SRS18500399	SRP453313	['SRR25515780','T2419','SRX21246119','SRP453313','PRJNA1002108','bp0','T2419.IS300_Clean.1.fastq.gz','SAMN36834995','36834995','1002108','SRS18500399']	2018	2023-08-04T04:44:00.000Z		36.40 N 117.00 E	CHN	Asia	Shandong	As reported: phlegm	Homo sapiens	3	human																					1144	1144368300	473693372	PRJNA1002108			99.58	1846201	63	lineage2.2.1	HR-TB	['tree','diff','input','tbprofiler']	tuberculosis: human-adapted	L4	Mycobacterium tuberculosis	H37Rv
SAMEA112803351	ERR11043650	WGS	FZB	ERX10490441	NextSeq 500	PAIRED		GENOMIC	ILLUMINA	ERS14810897	ERP010814	['PRJEB9680','ERP010814','ERR11043650','287903','ena-RUN-TAB-21-03-2023-10:23:42:798-78246','SAMEA112803351','ena-STUDY-FZB-22-06-2015-17:16:39:392-292','ERS14810897','ena-EXPERIMENT-TAB-21-03-2023-10:23:42:798-78245','1287-99','33855406','ERX10490441']		2023-07-20T18:48:00.000Z																														917	917876417	429524609	PRJEB9680			99.38	1447528	50	lineage4.2.2.1	MDR-TB	['input','tbprofiler','diff','tree']	tuberculosis: unclassified		Mycobacterium tuberculosis
SAMN35339810	SRR24710282	WGS	NIH / NIAID	SRX20488655	NextSeq 2000	PAIRED	RANDOM	GENOMIC	ILLUMINA	SRS17799391	SRP439184	['SRR24710282','TBPO-1183_lib50351_nextseq_ny0049_151bp.filtered_2_bwa.1.fastq.gz','PRJNA975605','SAMN35339810','11235','bp0','SRX20488655','SRP439184','SRS17799391','975605','35339810']	2019	2023-05-23T22:04:00.000Z		48.0196 N 66.9237 E	KAZ	Asia		sputum	Homo sapiens	3	human																					516	516248574	177017293	PRJNA975605			99.48	1687858	56	lineage2.2.1	MDR-TB	['tbprofiler','input','tree','diff']	tuberculosis: unclassified		Mycobacterium tuberculosis
SAMEA1903122	['ERR495118','ERR495198','ERR279587']	WGS		['ERX460614','ERX252920','ERX460534']	Illumina HiSeq 2000	PAIRED	RANDOM	GENOMIC	ILLUMINA	ERS199988		['ERR279587','SC_EXP_12227_3#72','ERP002179','ERX252920','SC_RUN_9471_6#25','ERR495198','ERX460534','IDM121-sc-2012-12-19T14:19:02Z-1524482','SC_RUN_12162_4#25','Effect_of_HIV_co_infection_on_the_population_genomics_of_Mycobacterium_tuberculosis_in_Sub_Saharan_Africa-sc-2013-01-29T14:57:52Z-2469','PRJEB1366','SC_EXP_12162_4#25','SC_EXP_9471_6#25','ERR495118','SC_RUN_12227_3#72','SAMEA1903122','2181127','205725','ERX460614','ERS199988']																																50	50295600	36672314	PRJEB1366								input	tuberculosis: unclassified		Mycobacterium tuberculosis
SAMN08892475	SRR6964606	WGS	SAN RAFFAELE	SRX3906453	Illumina HiSeq 2500	PAIRED	RANDOM	GENOMIC	ILLUMINA	SRS3142544	SRP128089	['PRJNA428596','SRS3142544','SAMN08892475','SRX3906453','8892475','428596','SRP128089','bp0','132063_140916_100.gatk.bam','132063','SRR6964606','132063_WGS']		2018-04-09T04:29:00.000Z			PAK	Asia			Homo sapiens	3	human		S			S		S	S	S			S	S	R				S			465	465109141	200826153	PRJNA428596	CRyPTIC_WHO2021_PMC7612554		99.58	1563716	35	lineage3	Other	['diff','tbprofiler','Walker_2022','Menardo_2021','input','tree']	tuberculosis: human-adapted	L3	Mycobacterium tuberculosis
SAMN06252346	SRR5216719	WGS	UNIVERSITY OF GLASGOW	SRX2526929	Illumina HiSeq 2500	PAIRED	RANDOM	GENOMIC	ILLUMINA	SRS1947793	SRP098533	['PRJNA363037','SRR5216719','SAMN06252346','SRP098533','SRX2526929','6252346','12754_7#76_1.fastq.gz','SRS1947793','363037','12754_7#76']	1997	2017-01-30T03:25:00.000Z			NZL	Oceania	Oturehua		Bos taurus	2	bovine																					433	433157400	302980119	PRJNA363037								['Brites_2018','bovis_NZL','input']	tuberculosis: animal-adapted	La1	Mycobacterium bovis
SAMEA2533376	ERR550665	WGS	FZB	ERX509734	Illumina MiSeq	PAIRED		GENOMIC	ILLUMINA	ERS456778	ERP008667	['281351','3785821','1599-04','PRJEB7727','ERP008667','ERX509734','SAMEA2533376','ERR550665','1599-04_lib974_miseq_r0062_251bp','ERS456778','ena-STUDY-FZB-13-11-2014-14:04:40:057-939']		2015-06-23T06:50:00.000Z			SLE	Africa										R		R					R	R	R							732	732950259	474157839	PRJEB7727	CRyPTIC_WHO2021_PMC7612554		99.57	1314868	73	lineage4.1.2.1	MDR-TB	['Menardo_2018','input','Napier_2020','tree','tbprofiler','Walker_2022','diff']	tuberculosis: human-adapted	L4.1.2.1	Mycobacterium tuberculosis
SAMEA14460270	ERR9786452	WGS	INSTITUTE OF TROPICAL MEDICINE	ERX9333728	Illumina HiSeq 2500	PAIRED	RANDOM	GENOMIC	ILLUMINA	ERS12087217	ERP137916	['ena-RUN-TAB-27-05-2022-13:53:26:369-11565','ERP137916','SAMEA14460270','PRJEB53138','ERR9786452','28830086','ERS12087217','ena-EXPERIMENT-TAB-27-05-2022-13:53:26:369-11564','ERX9333728','ECF-13-F242','844815','0efe4541-10cd-4d79-a29f-96d29eadb5f3']	2013	2022-06-25T18:15:00.000Z			GMB	Africa		sputum	Homo sapiens	3	human																					1261	1261471187	785546955	PRJEB53138								['WGS_2011-2014_GMB','input']	tuberculosis: unclassified		Mycobacterium tuberculosis
SAMN15404355	SRR12399024	AMPLICON	GENOSCREEN	SRX8897264	NextSeq 500	PAIRED	PCR	GENOMIC	ILLUMINA	SRS7156037	SRP276358	['SRX8897264','DRC_Deeplex718','28-19_S232_R1_001.fastq.gz','15404355','SRR12399024','643157','SRS7156037','PRJNA643157','28-19','SAMN15404355','SRP276358','bp0']	2016	2020-08-06T09:55:00.000Z			COD	Africa		sputum	Homo sapiens	3	human																					86	86600366	39396863	PRJNA643157									tuberculosis: unclassified		Mycobacterium tuberculosis
SAMN41417860	SRR29052644	WGS	FIND, THE FOUNDATION FOR INNOVATIVE NEW DIAGNOSTICS	SRX24577730	Illumina HiSeq 2000	PAIRED	RANDOM	GENOMIC	ILLUMINA	SRS21317716	SRP507535	['SRR29052644','IDR1700058863-01-01_S14_L001_R1_001.fastq.gz','PRJNA1109295','6B1800_3BFF3731ED72','SRS21317716','1109295','SRX24577730','SAMN41417860','SRP507535','6B1800_3BFF3731ED72_IDR1700058863','41417860']		2024-05-18T04:31:00.000Z			USA	North America			Homo sapiens	3	human																					490	490840134	312036635	PRJNA1109295								WHO_mutations_2023	tuberculosis: unclassified		Mycobacterium tuberculosis
SAMN38210733	SRR26794470	WGS	HMS	SRX22491800	Illumina HiSeq 4000	SINGLE	cDNA	GENOMIC	ILLUMINA	SRS19504915	SRP471323	['7521','SRR26794470','SRP471323','Peru7521_R1.fastq.gz','SAMN38210733','SRS19504915','bp0','PRJNA1039243','Peru7521','SRX22491800','1039243','38210733']	2011	2023-11-11T22:53:00.000Z			PER	South America		sputum	Homo sapiens	3	human																					154	154601400	77581870	PRJNA1039243								standford	tuberculosis: unclassified		Mycobacterium tuberculosis
SAMN14942905	SRR11824666	AMPLICON	GENOSCREEN	SRX8375193	Illumina MiSeq	PAIRED	PCR	GENOMIC	ILLUMINA	SRS6689962	SRP262596	['SRP262596','SAMN14942905','SRX8375193','bp0','14942905','633380','2011-01647','2011-01647_S238_L001_R1_001.fastq.gz','SRR11824666','PRJNA633380','NTM77','SRS6689962']	2011	2020-05-21T11:35:00.000Z																														8	8280140	4785692	PRJNA633380									unclassified mycobacteria		Mycobacterium sp.
SAMEA112803034	ERR11043323	WGS	FZB	ERX10490114	NextSeq 500	PAIRED		GENOMIC	ILLUMINA	ERS14810580	ERP010814	['ena-RUN-TAB-21-03-2023-10:23:42:702-77592','ERP010814','ena-STUDY-FZB-22-06-2015-17:16:39:392-292','287903','11163-97','ERX10490114','33855089','ERS14810580','ERR11043323','PRJEB9680','SAMEA112803034','ena-EXPERIMENT-TAB-21-03-2023-10:23:42:702-77591']		2023-07-20T18:45:00.000Z																														642	642918577	292862159	PRJEB9680								input	tuberculosis: unclassified		Mycobacterium tuberculosis
SAMN05918635	SRR28393363	WGS	FIND, THE FOUNDATION FOR INNOVATIVE NEW DIAGNOSTICS	SRX23998301	Illumina HiSeq 2500	PAIRED	RANDOM	GENOMIC	ILLUMINA	SRS20794871	SRP496567	['SRS20794871','SAMN05918635','WGS-Peru4535','Peru4535_R1.fastq.gz','SRX23998301','5918635','98-R787','SRR28393363','SRP496567','343736','PRJNA343736']	2012	2024-03-20T07:44:00.000Z		12 S 77 W	PER	South America	Lima	As reported: patient	Homo sapiens	3	human																					420	420539750	192664424	PRJNA343736			99.59	1837495	53	lineage4.3.3	MDR-TB	['input','standford','tbprofiler','diff','tree']	tuberculosis: unclassified		Mycobacterium tuberculosis
SAMN19688541	SRR14802026	WGS	SIMON FRASER UNIVERSITY	SRX11135085	NextSeq 500	PAIRED	RANDOM	GENOMIC	ILLUMINA	SRS9198475	SRP323639	['SRS9198475','SAMN19688541','TB-444-5001-19_S71_R1_001.fastq.gz','SRX11135085','bp0','PRJNA736718','19688541','736718','SRP323639','SRR14802026','TB-444-5001-19_S71']	2019	2021-06-13T22:48:00.000Z		47.03278 N 28.89972 E	MDA	Europe			Homo sapiens	3	human																					297	297591706	126738050	PRJNA736718			99.37	1476542	51	lineage4.2.1.1	RR-TB	['tree','tbprofiler','input','diff']	tuberculosis: unclassified		Mycobacterium tuberculosis
SAMEA113555898	ERR11488337	WGS	FZB	ERX10894513	NextSeq 500	PAIRED		GENOMIC	ILLUMINA	ERS15552021	ERP147779	['86810e0e-614f-4ad6-9cd7-0bc407fc82e6','36322762','SAMEA113555898','ERP147779','989949','ERS15552021','ERR11488337','PRJEB62665','SMN-109','ena-EXPERIMENT-TAB-27-05-2023-22:16:03:728-27095','ERX10894513','ena-RUN-TAB-27-05-2023-22:16:03:728-27096']		2023-09-24T11:05:00.000Z			MOZ	Africa	Maputo																									601	601794097	268406979	PRJEB62665			96.24	1477767	46	lineage4.4.1.1.1	MDR-TB	['tree','tbprofiler','input','diff','R-RR_MOZ']	tuberculosis: unclassified		Mycobacterium tuberculosis
SAMN41468388	SRR29093909	WGS	FIND, THE FOUNDATION FOR INNOVATIVE NEW DIAGNOSTICS	SRX24617838	Illumina HiSeq 2000	PAIRED	RANDOM	GENOMIC	ILLUMINA	SRS21355003	SRP507535	['SRP507535','883E88_D09BF41544A3_75','SAMN41468388','SRX24617838','TB-IS-1027-75_S167_R1_001.fastq.gz','41468388','SRS21355003','PRJNA1109295','883E88_D09BF41544A3','SRR29093909','1109295']		2024-05-21T06:07:00.000Z							Homo sapiens	3	human																					494	494089214	217679420	PRJNA1109295								WHO_mutations_2023	tuberculosis: unclassified		Mycobacterium tuberculosis
SAMEA13119871	ERR8775805	WGS	UNIVERSITY OF BASEL, SWITZERLAND	ERX8438520	Illumina MiSeq	SINGLE		GENOMIC	ILLUMINA	ERS10723837	ERP135588	['ena-RUN-TAB-24-02-2022-09:36:14:161-98782','SAMEA13119871','ERP135588','e85ebed1-8b4e-426c-a0a5-d56f438d6aa3','863195','G44788','ERS10723837','ERR8775805','ena-EXPERIMENT-TAB-24-02-2022-09:36:14:161-98781','ERX8438520','30046381','PRJEB50999']		2022-08-11T03:45:00.000Z			TZA	Africa			Homo sapiens	3	human																					628	628298073	183588903	PRJEB50999									tuberculosis: unclassified		Mycobacterium tuberculosis
SAMEA115737729	ERR13259976	WGS	UNIVERSITY OF OXFORD, NUFFIELD DEPARTMENT OF MEDIC	ERX12630389	Illumina MiSeq	PAIRED	RANDOM PCR	GENOMIC	ILLUMINA	ERS20247373	ERP161058	['41856840','685141b8f6fe','b28b5ff0-515d-42d2-bc0f-19e45ec26bb9','1124794','ERX12630389','SAMEA115737729','ERS20247373','PRJEB76547','ERP161058','webin-reads-685141b8f6fe','ERR13259976']	2020	2024-08-04T18:41:00.000Z			USA	North America																										736	736302380	438523710	PRJEB76547								CRyPTIC_2024	tuberculosis: unclassified		Mycobacterium tuberculosis
SAMN24579796	SRR17406753	WGS	CHRISTIAN MEDICAL COLLAGE, VELLORE	SRX13578776	Illumina MiSeq	PAIRED	PCR	GENOMIC	ILLUMINA	SRS11470937	SRP226525	['PRJNA575883','SRS11470937','SRP226525','SRX13578776','CMCV_20P57','24579796','CMCV_20P57_R1.fastq.gz','SAMN24579796','SRR17406753','20P57','575883']	2020	2022-01-03T00:15:00.000Z		20.95 N 85.09 E	IND	Asia	Odisha - Talcher	gastric lavage	Homo sapiens	3	human																					1031	1031515730	433563173	PRJNA575883			97.62	682946	20	lineage4.1.2.1	Sensitive	['tree','tbprofiler','input','diff']	tuberculosis: unclassified		Mycobacterium tuberculosis
SAMEA1707805	ERR228176	WGS	SC	ERX202835	Illumina HiSeq 2000	PAIRED	RANDOM	GENOMIC	ILLUMINA	ERS179840	ERP000276	['SC_EXP_8898_5#75','SC_RUN_8898_5#75','PRJEB2221','S00009321-sc-2012-10-08T11:21:53Z-1493043','203976','ERR228176','ERS179840','ERX202835','ERP000276','Mycobacterium tuberculosis pilot-sc-2010-07-26','1919930','SAMEA1707805']		2013-02-16T10:37:00.000Z																														251	251801800	106100574	PRJEB2221			99.66	2370636	54	lineage4.4.1.1	Other	['input','tbprofiler','diff','tree']	tuberculosis: unclassified		Mycobacterium tuberculosis
SAMN21616209	SRR16058506	WGS	PUBLIC HEALTH ONTARIO	SRX12344839	Illumina HiSeq 2500	PAIRED	RANDOM	GENOMIC	ILLUMINA	SRS10317219	SRP338617	['SRR16058506','PRJNA766079','SRP338617','bp0','766079','SRX12344839','2006-166','21616209','SAMN21616209','SRS10317219','2006-166_R1.fastq.gz']	2006	2021-09-24T22:08:00.000Z			CAN	North America	Ontario		Homo sapiens	3	human					S		S					S	S								1321	1321920250	771551123	PRJNA766079	CRyPTIC_WHO2021_PMC7612554		99.69	1530908	43	lineage4.4.1.1	Sensitive	['Walker_2022','tbprofiler','diff','input','tree']	tuberculosis: unclassified		Mycobacterium tuberculosis
SAMN03300842	SRR1792484	WGS	USDA-NVSL-DBL	SRX868146	Illumina MiSeq	PAIRED	RANDOM	GENOMIC	ILLUMINA	SRS838247	SRP053287	['PRJNA251692','251692','SAMN03300842','SRS838247','SRP053287','94-0704','SRX868146','SRR1792484','250: 94-0704','3300842','250: 94-0704_files']	1994	2015-02-23T17:26:00.000Z			USA	North America	MT			2	deer																					1878	1878841265	1370931200	PRJNA251692			99.37	911110	43	La1.7.1	Other	['diff','tree','input','tbprofiler']	tuberculosis: animal-adapted	La1	Mycobacterium bovis
SAMEA110420049	ERR9992691	WGS	CTB/NICD - SOUTH AFRICA, SOUTH AFRICA	ERX9533098	Illumina NovaSeq 6000	PAIRED	RANDOM	GENOMIC	ILLUMINA	ERS12518124		['experiment.497.81c8527c','sample.497.372d0eb2','SAMEA110420049','ERR9992691','ERS12518124','30016517','ERX9533098','run.497.1.0ce306f4d6f9c63ab62f4d741a80447c']		2022-08-10T14:20:00.000Z																														699	699451630	231850694										tuberculosis: unclassified		Mycobacterium tuberculosis
SAMN16966230	SRR13180237	WGS	SCIENSANO	SRX9618482	Illumina MiSeq	PAIRED	RANDOM	GENOMIC	ILLUMINA	SRS7820680	SRP295468	['bp0','PRJNA681718','SRS7820680','16966230','SAMN16966230','SRX9618482','SRP295468','SRR13180237','S19BD09501','S19BD09501_1.fastq.gz','681718']	2019	2020-12-02T08:06:00.000Z			BEL	Europe			Homo sapiens	3	human																					298	298289644	153199025	PRJNA681718								input	tuberculosis: unclassified		Mycobacterium tuberculosis
SAMEA5569973	ERR3287779	WGS	UNIVERSIDAD PERUANA CAYETANO HEREDIA, PERU	ERX3314288	Illumina HiSeq 4000	PAIRED	RANDOM	GENOMIC	ILLUMINA	ERS3371994	ERP114885	['542465','ERR3287779','run.11805','experiment.11805','PRJEB32234','ERP114885','ERS3371994','SAMEA5569973','11622257','ERX3314288','project.Gates_clinical_isolates_Peru','sample.11805']		2021-11-03T09:42:00.000Z			PER	South America						R	R			R	S	R	R	S				R	S	S	S	S	S	S	S	541	541943100	224205985	PRJEB32234	['CRyPTIC_reuse_table','Walker_2022']		99.63	1756904	60	lineage4.3.3	MDR-TB	['tbprofiler','tree','CRyPTIC_reuse_table','Walker_2022','diff','input','CRyPTIC_UPCH']	tuberculosis: unclassified		Mycobacterium tuberculosis
SAMN41725973	SRR29356665	WGS	FIND, THE FOUNDATION FOR INNOVATIVE NEW DIAGNOSTICS	SRX24871676	Illumina HiSeq 2000	PAIRED	RANDOM	GENOMIC	ILLUMINA	SRS21581148	SRP513120	['SAMN41725973','PRJNA1119380','41725973','1119380','SRX24871676','Isolate_226','SRS21581148','SRR29356665','SRP513120','Isolate_226_R1.fq.gz']	2021	2024-06-11T08:22:00.000Z			ISR	Asia		sputum	Homo sapiens	3	human																					395	395031420	102880686	PRJNA1119380									tuberculosis: unclassified		Mycobacterium tuberculosis
SAMEA113935780	ERR11591429	WGS	NATIONAL INSTITUTE OF HEALTH DR. RICARDO JORGE	ERX10994051	NextSeq 550	PAIRED	RANDOM	GENOMIC	ILLUMINA	ERS15929941	ERP111748	['PT_TB0592','ERP111748','ERS15929941','PRJEB29446','INSA_27102018','SAMEA113935780','505027','ERR11591429','ERX10994051','35976870']	2021	2023-10-05T12:54:00.000Z			PRT	Europe																										420	420464837	204180190	PRJEB29446			99.63	1327667	45	lineage4.8	Sensitive	['tbprofiler','input','tree','diff']	tuberculosis: unclassified		Mycobacterium tuberculosis
SAMN41934654	SRR29477141	WGS	AGRICULTURE AND AGRI-FOOD CANADA	SRX24989062	Illumina NovaSeq 6000	PAIRED	RANDOM	GENOMIC	ILLUMINA	SRS21690875	SRP418573	['NS.2077.002.IDT_i7_260---IDT_i5_260.2637_R1.fastq.gz','925907','SRS21690875','PRJNA925907','SAMN41934654','AAFC_MAP_#2637_2017-11-23_02','SRR29477141','41934654','2637','SRX24989062','SRP418573']	2022	2024-06-20T14:21:00.000Z			CAN	North America	Quebec	feces	Bos taurus	2	domestic cattle																					1104	1104084820	373718101	PRJNA925907									NTM: avium complex		Mycobacterium avium subsp. paratuberculosis
SAMN03246363	SRR1723622	WGS	INSTITUTE OF PATHOGEN BIOLOGY, CAMS&PUMC	SRX816877	Illumina Genome Analyzer IIx	SINGLE	RANDOM	GENOMIC	ILLUMINA	SRS797112	SRP051327	['SRR1723622','SRS797112','07MDR04164 WGS','SRP051327','3246363','SRX816877','07MDR04164','07MDR04164.fastq.bz2','PRJNA268900','268900','SAMN03246363']	2007	2015-01-07T22:03:00.000Z			CHN	Asia	Shanxi	sputum	Homo sapiens	3	human																					203	203448672	142575260	PRJNA268900								Napier_2020	tuberculosis: human-adapted	L2.2.1	Mycobacterium tuberculosis
SAMEA7552843	ERR4819478	WGS	PUBLIC HEALTH ENGLAND	ERX4689320	Illumina HiSeq 2500	PAIRED	RANDOM	GENOMIC	ILLUMINA	ERS5309490	ERP124941	['sample.22298','ERR4819478','ERS5309490','22472235','ERP124941','experiment.22298','773303','project.PHE-TB','PRJEB41201','SAMEA7552843','ERX4689320','run.22298']		2021-11-10T21:17:00.000Z			GBR	Europe										S		R						S	S							328	328970291	142960027	PRJEB41201	Walker_2022		99.52	3008317	68	lineage4.1.2.1	HR-TB	['Walker_2022','tbprofiler','CRyPTIC_PHE','tree','input','diff']	tuberculosis: unclassified		Mycobacterium tuberculosis
SAMEA13321039	ERR9285829	WGS	FZB	ERX8827942	NextSeq 500	PAIRED		GENOMIC	ILLUMINA	ERS10923775	ERP135372	['SAMEA13321039','ERP135372','195-GK','2cd0bdb6-32c5-4af0-bebb-b7a34ee46296','27174772','ERX8827942','ERR9285829','ERS10923775','ena-RUN-TAB-15-03-2022-16:45:21:988-9399','ena-EXPERIMENT-TAB-15-03-2022-16:45:21:988-9398','PRJEB50767','822241']		2022-05-20T07:45:00.000Z			KEN	Africa	Nairobi																									999	999179562	378392231	PRJEB50767			99.51	1771193	61	lineage2.2.1	Sensitive	['tree','diff','input','WGS_KEN','tbprofiler']	tuberculosis: unclassified		Mycobacterium tuberculosis
SAMEA3512802	ERR987786	WGS	INSTITUTE OF TROPICAL MEDICINE	ERX1069044	Illumina HiSeq 2000	PAIRED	RANDOM	GENOMIC	ILLUMINA	ERS819951	ERP011796	['ena-EXPERIMENT-Institute of Tropical Medicine-24-08-2015-14:27:30:558-92','ERS819951','315958','ERX1069044','ena-STUDY-Institute of Tropical Medicine-24-08-2015-14:27:44:199-106','ena-RUN-Institute of Tropical Medicine-24-08-2015-14:27:30:558-92','SAMEA3512802','ERR987786','DRMTBUG92','4584481','ERP011796','PRJEB10533']		2022-07-16T18:22:00.000Z			UGA	Africa																										494	494711600	338577304	PRJEB10533			99.55	1475754	33	lineage4.6.1.2	MDR-TB	['Menardo_2021','input','tree','tbprofiler','diff']	tuberculosis: human-adapted	L4	Mycobacterium tuberculosis
SAMN34626770	SRR24445463	AMPLICON	HARVARD TH CHAN SCHOOL OF PUBLIC HEALTH	SRX20232668	Illumina MiSeq	PAIRED	PCR	GENOMIC	ILLUMINA	SRS17567014	SRP436110	['PRJNA967652','30218-Liver_S70_L001_R1_001.fastq.gz','SRR24445463','SRX20232668','DNA-230209FOR-154','967652','34626770','SAMN34626770','30218_CD8b_Liver','SRP436110','bp0','SRS17567014']	2019	2023-05-05T11:03:00.000Z			USA	North America	Pittsburg	As reported: liver, Tissue necropsy	Macaca fascicularis	3	crab-eating macaque																					109	109159188	76894815	PRJNA967652									tuberculosis: human-adapted	L4	Mycobacterium tuberculosis	Erdman
SAMN04522108	SRR3732698	WGS	BI	SRX1888504	Illumina HiSeq 2500	PAIRED	PCR	GENOMIC	ILLUMINA	SRS1531872	SRP077478	['SRX1888504','SRP077478','SRR3732698','4522108','BI_554','SAMN04522108','PRJNA300846','300846','SRS1531872','G05177']		2016-06-30T11:21:00.000Z			CIV	Africa		sputum	Homo sapiens	3	human																					465	465499910	191160411	PRJNA300846			99.33	1583923	33	lineage4.1.3	Sensitive	['Menardo_2018','IeDEA','Napier_2020','diff','tree','input','tbprofiler','Menardo_2021']	tuberculosis: human-adapted	L4.1.3	Mycobacterium tuberculosis
SAMEA3175435	ERR2515448	WGS	CTB/NICD	ERX2534662	Illumina MiSeq	PAIRED	RANDOM	GENOMIC	ILLUMINA	ERS2400053	ERP107968	['ERR2515448','ERS2400053','ERX2534662','experiment.7672','493035','project.First_10k_genomes_study_set_5','10124792','SAMEA3175435','PRJEB25997','run.7672','ERP107968','sample.7672']		2022-07-23T23:21:00.000Z			ZAF	Africa						S	S			S		R	S				S	R	R				S			225	225275226	134851772	PRJEB25997	Walker_2022		99.64	563968	35	lineage2.2.2	MDR-TB	['diff','tree','tbprofiler','Walker_2022','input','CRyPTIC_CTB-NICD','Napier_2020']	tuberculosis: human-adapted	L2.2.2	Mycobacterium tuberculosis
SAMN28537916	SRR19304007	WGS	NATIONAL INSTITUTE OF INFECTIOUS DISEASES "L. SPALLANZANI"	SRX15364132	Illumina MiSeq	PAIRED	RANDOM	GENOMIC	ILLUMINA	SRS13093522	SRP373287	['SRR19304007','SP1069','SAMN28537916','SP1069_R1.fastq.gz','28537916','SRS13093522','bp0','SRX15364132','PRJNA834606','834606','SRP373287']	2019	2022-05-19T20:55:00.000Z		41.86 N 12.45 E	ITA	Europe	Rome	sputum	Homo sapiens	3	human																					1102	1102692082	515618190	PRJNA834606			99.39	1422340	47	lineage4.8	Sensitive	['tree','input','diff','tbprofiler']	tuberculosis: unclassified		Mycobacterium tuberculosis
SAMN41599064	SRR29231854	WGS	FIND, THE FOUNDATION FOR INNOVATIVE NEW DIAGNOSTICS	SRX24750432	Illumina HiSeq 2000	PAIRED	RANDOM	GENOMIC	ILLUMINA	SRS21471021	SRP507535	['D8700C_C6FCDCB2519D','PRJNA1109295','41599064','D8700C_C6FCDCB2519D_DRC-063667','SRR29231854','SAMN41599064','SRP507535','1109295','DRC-063667_lib4144_nextseq_n0017_151bp_R1.fastq.gz','SRX24750432','SRS21471021']		2024-05-30T06:28:00.000Z							Homo sapiens	3	human																					833	833916490	377083931	PRJNA1109295								WHO_mutations_2023	tuberculosis: unclassified		Mycobacterium tuberculosis
SAMEA5164007	ERR4024560	WGS	WELLCOME SANGER INSTITUTE	ERX4025948	HiSeq X Ten	PAIRED	RANDOM	GENOMIC	ILLUMINA	ERS2971730	ERP112727	['ERR4024560','ERP112727','SC_EXP_28832_4#47','626130','ERX4025948','ERS2971730','29b0a9b0-6414-11e8-bf99-3c4a9275d6c8','SC_RUN_28832_4#47','The_Genomics_of_Multidrug_Resistant_Tuberculosis_Transmission__NIHR_funded_-sc-5364','PRJEB30294','SAMEA5164007','14627882']		2020-04-19T04:02:00.000Z																														299	299588228	65534718	PRJEB30294			99.57	1586591	54	lineage2.2.1	RR-TB	['tree','input','tbprofiler','diff']	tuberculosis: unclassified		Mycobacterium tuberculosis
SAMEA5662672	ERR3340717	WGS	DST/NRF CENTRE OF EXCELLENCE FOR BIOMEDICAL TB RES	ERX3365407	Illumina HiSeq 2000	PAIRED	RANDOM PCR	GENOMIC	ILLUMINA	ERS3466689	ERP115014	['ERS3466689','SAMEA5662672','ena-EXPERIMENT-DST/NRF Centre of Excellence for Biomedical TB research, SAMRC Centre for TB Research-27-05-2019-08:53:51:444-22','ERX3365407','ena-STUDY-DST/NRF Centre of Excellence for Biomedical TB research, SAMRC Centre for TB Research-29-04-2019-12:39:19:837-321','ERR3340717','ERP115014','ena-RUN-DST/NRF Centre of Excellence for Biomedical TB research, SAMRC Centre for TB Research-27-05-2019-08:53:51:444-22','4913','551845','PRJEB32341','12164693']	1996	2019-06-29T13:37:00.000Z			ZAF	Africa		sputum	Homo sapiens	3	human																					701	701447600	316473145	PRJEB32341			99.53	1337057	31	lineage4.1.1.3	Other	['input','diff','tbprofiler','Napier_2020','tree']	tuberculosis: human-adapted	L4.1.1.3	Mycobacterium tuberculosis
SAMEA5164392	ERR4025078	WGS	WELLCOME SANGER INSTITUTE	ERX4026466	HiSeq X Ten	PAIRED	RANDOM	GENOMIC	ILLUMINA	ERS2972114	ERP112727	['626130','458fb7fc-6414-11e8-bf99-3c4a9275d6c8','ERP112727','SAMEA5164392','14628266','SC_EXP_28889_1#362','ERX4026466','ERS2972114','The_Genomics_of_Multidrug_Resistant_Tuberculosis_Transmission__NIHR_funded_-sc-5364','PRJEB30294','ERR4025078','SC_RUN_28889_1#362']		2020-04-19T04:07:00.000Z																														310	310085748	71849929	PRJEB30294			99.54	1602575	54	lineage4.1.2	Sensitive	['input','tree','tbprofiler','diff']	tuberculosis: unclassified		Mycobacterium tuberculosis
SAMN30547674	SRR21279388	WGS	SCHOOL OF PUBLIC HEALTH, FUDAN UNIVERSITY	SRX17288741	Illumina HiSeq 2500	PAIRED	RANDOM	GENOMIC	ILLUMINA	SRS14853270	SRP394436	['SRS14853270','lzwG26B24','SRX17288741','lzwG26B24_R1.fastq.gz','SRR21279388','SAMN30547674','bp0','874331','SRP394436','30547674','PRJNA874331']	2017	2022-08-28T11:52:00.000Z			CHN	Asia	Eastern China		Homo sapiens	3	human																					1309	1309455459	478150123	PRJNA874331			98.97	1847713	25	lineage2.2.1	Sensitive	['tbprofiler','input']	tuberculosis: unclassified		Mycobacterium tuberculosis
SAMEA923260	ERR037964	WGS	SC	ERX015164	Illumina HiSeq 2000	PAIRED	RANDOM	GENOMIC	ILLUMINA	ERS023639	ERP000259	['ERP000259','ERS023639','SC_EXP_6077_2#5','ERX015164','SAMEA923260','631903','MAPMRI088-sc-2011-02-23-1081523','SC_RUN_6077_2#5','ERR037964','Mycobacterium avium subspecies paratuberculosis diversity-sc-2010-07-05','203896','PRJEB2204']		2014-08-31T22:28:00.000Z			CZE	Europe			Ovis gmelini	3	moufflon																					996	996040950	609008470	PRJEB2204									NTM: avium complex		Mycobacterium avium subsp. paratuberculosis
SAMEA9977496	ERR6866798	WGS	IMPERIAL COLLEGE LONDON	ERX6490226	Illumina HiSeq 2000	PAIRED	RANDOM	GENOMIC	ILLUMINA	ERS7655774	ERP123401	['ERX6490226','PRJEB39837','SAMEA9977496','ERS7655774','22012296','LI2177309','ERR6866798','LI2177309_raw_wgs_R1R2','LI2177309_raw_wgs','666870','ERP123401','ena-STUDY-IMPERIAL COLLEGE LONDON-12-08-2020-14:44:57:582-2394']	2009	2021-10-15T14:01:00.000Z			PER	South America	Lima		Homo sapiens	3	human																					372	372762828	158706761	PRJEB39837			99.55	1599579	55	lineage4.1.2.1	Sensitive	['input','diff','tbprofiler','tree','standford']	tuberculosis: unclassified		Mycobacterium tuberculosis
SAMEA8994394	ERR6359095	WGS	INSTITUTE OF TROPICAL MEDICINE	ERX5990629	Illumina HiSeq 2500	PAIRED	RANDOM	GENOMIC	ILLUMINA	ERS6677087	ERP127219	['ena-RUN-Institute of tropical medicine-25-07-2021-13:14:35:875-391','ena-STUDY-Institute of tropical medicine-23-02-2021-16:38:38:170-1064','ERS6677087','725756','ERR6359095','ena-EXPERIMENT-Institute of tropical medicine-25-07-2021-13:14:35:875-391','2018-01109','20452507','SAMEA8994394','ERP127219','PRJEB43270','ERX5990629']	2018	2021-09-30T23:32:00.000Z			RWA	Africa		sputum	Homo sapiens	3	human																					941	941278432	498632701	PRJEB43270			99.63	1803921	53	lineage4.6.1.2	MDR-TB	['diff','tbprofiler','tree','input']	tuberculosis: unclassified		Mycobacterium tuberculosis
SAMEA112803588	ERR11043902	WGS	FZB	ERX10490693	NextSeq 500	PAIRED		GENOMIC	ILLUMINA	ERS14811134	ERP010814	['ena-STUDY-FZB-22-06-2015-17:16:39:392-292','33855643','ERR11043902','1744-00','ERS14811134','PRJEB9680','SAMEA112803588','ERX10490693','ena-RUN-TAB-21-03-2023-10:23:42:911-78750','287903','ena-EXPERIMENT-TAB-21-03-2023-10:23:42:910-78749','ERP010814']		2023-07-21T01:57:00.000Z																														962	962220189	435123351	PRJEB9680			99.46	1625664	54	lineage4.7	Sensitive	['input','diff','tree','tbprofiler']	tuberculosis: unclassified		Mycobacterium tuberculosis
SAMN08732559	SRR6855928	WGS	SAN RAFFAELE	SRX3810861	Illumina MiSeq	PAIRED	RANDOM	GENOMIC	ILLUMINA	SRS3061409	SRP128089	['SRS3061409','PRJNA428596','8732559','CE01929749','CE01929749_S11.gatk.bam','SRX3810861','428596','SRR6855928','CE01929749_WGS','SRP128089','bp0','SAMN08732559']		2018-03-20T13:12:00.000Z							Homo sapiens	3	human																					393	393935815	236966993	PRJNA428596			98.06	431962	26	lineage2.2.1	Sensitive	['diff','tbprofiler','input','tree']	tuberculosis: unclassified		Mycobacterium tuberculosis
SAMN08913022	SRR6982395	WGS	SAN RAFFAELE	SRX3922632	Illumina MiSeq	PAIRED	RANDOM	GENOMIC	ILLUMINA	SRS3157247	SRP128089	['428596','SRX3922632','TRL0057026_S13.gatk.bam','SRR6982395','TRL0057026','PRJNA428596','SRS3157247','bp0','8913022','SRP128089','SAMN08913022','TRL0057026_WGS']		2018-04-12T16:38:00.000Z							Homo sapiens	3	human																					330	330454868	202518669	PRJNA428596								input	tuberculosis: unclassified		Mycobacterium tuberculosis
SAMN30950313	SRR21690929	WGS	RIVM	SRX17688832	Illumina HiSeq 2500	PAIRED	RANDOM	GENOMIC	ILLUMINA	SRS15220220	SRP399356	['SRR21690929','SAMN30950313','30950313','RIVM1598.bam','SRS15220220','SRP399356','882748','bp0','RIVM1598','SRX17688832','PRJNA882748']	2017	2022-09-23T18:08:00.000Z			NLD	Europe		As reported: diagnostic sample	Homo sapiens	3	human																					276	276258523	86055218	PRJNA882748								input	tuberculosis: unclassified		Mycobacterium tuberculosis
SAMN37457339	SRR26112060	WGS	WADSWORTH CENTER	SRX21826168	Illumina MiSeq	PAIRED	RANDOM	GENOMIC	ILLUMINA	SRS18925776	SRP338930	['SRR26112060','IDR2100059068-01-02','37457339','SRX21826168','IDR2100059068','SRP338930','SRS18925776','766641','IDR2100059068-01-02.R1.fastq.gz','PRJNA766641','SAMN37457339']	2021	2023-09-19T16:19:00.000Z			USA	North America	New York state	As reported: Ileal Tissue	Homo sapiens	3	human																					831	831346219	504716972	PRJNA766641									tuberculosis: unclassified		Mycobacterium tuberculosis
SAMN30158216	SRR20969742	WGS	CENTRE FOR TUBERCULOSIS CONTROL OF GUANGDONG PROVINCE	SRX16987574	Illumina NovaSeq 6000	PAIRED	RANDOM	GENOMIC	ILLUMINA	SRS14573338	SRP390552	['PRJNA866200','gdtb_89','D20002247a.realigned.bam','30158216','SAMN30158216','SRP390552','SRX16987574','SRS14573338','bp0','866200','D20002247a','SRR20969742']	2018	2022-08-08T18:37:00.000Z		23.08 N 113.14 E	CHN	Asia	Guangdong	sputum	Homo sapiens	3	human																					1639	1639516703	141549906	PRJNA866200			99.56	1847335	63	lineage2.2.1.2	Sensitive	['input','diff','tbprofiler','tree']	tuberculosis: unclassified		Mycobacterium tuberculosis
SAMN15718488	SRR12380549	WGS	DIVISION OF GENOMIC MEDICINE AND INNOVATION SUPPORT	SRX8879175	NextSeq 500	SINGLE	RANDOM PCR	GENOMIC	ILLUMINA	SRS7139654	SRP275727	['SAMN15718488','SRR12380549','SRP275727','PRJNA650561','MTBDR181021','SRS7139654','15718488','bp0','650561','MTBDR181021_S120_good_1.fastq.gz','SRX8879175']	2019	2020-08-03T22:14:00.000Z		15.87 N 100.99 E	THA	Asia		sputum	Homo sapiens	3	human																					86	86576846	40612758	PRJNA650561									tuberculosis: unclassified		Mycobacterium tuberculosis
SAMN40031508	SRR28045679	WGS	CHRISTIAN MEDICAL COLLAGE, VELLORE	SRX23696846	Illumina NovaSeq 6000	PAIRED	RANDOM	GENOMIC	ILLUMINA	SRS20528425	SRP226525	['SRS20528425','SRP226525','575883','SRX23696846','SRR28045679','702020214_R1.fastq.gz','40031508','SAMN40031508','702020214','PRJNA575883']	2021	2024-02-22T07:25:00.000Z		21.7679 N 78.8718 E	IND	Asia	Madhya Pradesh - Bhairopur	pulmonary	Homo sapiens	3	human																					1480	1480120120	479432511	PRJNA575883			98.73	1857665	57	lineage3.1.2	HR-TB	['tbprofiler','tree','input','diff']	tuberculosis: unclassified		Mycobacterium tuberculosis
SAMN09284307	SRR7240517	WGS	USDA-NVSL-DBL	SRX4146215	Illumina MiSeq	PAIRED	RANDOM PCR	GENOMIC	ILLUMINA	SRS3359837	SRP053287	['251692','17-12612_S17_L001_R1_001.fastq.gz','SRS3359837','SRX4146215','SRR7240517','9284307','17-12612','SAMN09284307','PRJNA251692','SRP053287']		2018-05-31T08:43:00.000Z							Bos taurus	2	domestic cattle																					507	507365957	332789667	PRJNA251692			99.4	1241404	64	La1.8.1	Other	['tbprofiler','diff','tree','input']	tuberculosis: animal-adapted	La1	Mycobacterium bovis
SAMEA115749103	ERR13289957	WGS	UNIVERSITY OF OXFORD, NUFFIELD DEPARTMENT OF MEDIC	ERX12660383	Illumina MiSeq	PAIRED	RANDOM PCR	GENOMIC	ILLUMINA	ERS20265390	ERP161058	['ERR13289957','41891775','ERX12660383','b28b5ff0-515d-42d2-bc0f-19e45ec26bb9','webin-reads-179e2475ebf9','ERP161058','PRJEB76547','ERS20265390','179e2475ebf9','SAMEA115749103','1124794']	2017	2024-08-20T02:48:00.000Z			GBR	Europe																										317	317936423	211835947	PRJEB76547								CRyPTIC_2024	tuberculosis: unclassified		Mycobacterium tuberculosis
SAMEA7562859	ERR4830419	WGS	OUCRU-HCMC	ERX4700403	Illumina MiSeq	PAIRED	RANDOM	GENOMIC	ILLUMINA	ERS5319492	ERP124988	['SAMEA7562859','ERR4830419','ERX4700403','773314','experiment.15895','sample.15895','project.CRyPTIC_08_02TBextension','ERS5319492','ERP124988','22478426','run.15895','PRJEB41247']		2021-11-11T09:02:00.000Z			VNM	Asia						S				S	S	S	S	S				S		S	S	S	S	S	S	470	470283300	189652782	PRJEB41247	['Walker_2022','CRyPTIC_reuse_table']							['input','Walker_2022','CRyPTIC_reuse_table','CRyPTIC_OUCRU']	tuberculosis: unclassified		Mycobacterium tuberculosis
SAMEA6451325	ERR3794429	WGS	FZB	ERX3796396	NextSeq 500	PAIRED		GENOMIC	ILLUMINA	ERS4216881	ERP119170	['ena-RUN-FZB-06-01-2020-14:13:08:035-76','ena-EXPERIMENT-FZB-06-01-2020-14:13:08:035-76','SAMEA6451325','ERX3796396','PRJEB36040','ERR3794429','ERS4216881','ena-STUDY-FZB-06-01-2020-10:49:26:730-1695','3842-00','614279','14317839','ERP119170']		2020-11-10T17:54:00.000Z																														913	913920865	387627227	PRJEB36040			99.55	1701318	58	lineage2.2.1	MDR-TB	['tbprofiler','diff','input','tree']	MTBC		Mycobacterium tuberculosis complex sp.
SAMEA919885	ERR031455	WGS	SC	ERX1998351	Illumina Genome Analyzer II	PAIRED	RANDOM	GENOMIC	ILLUMINA	ERS013775	ERP000124	['112361','PRJEB2070','ERP000124','ERX1998351','SAMEA919885','Mtb key strains-sc-2010-03-24','SC_EXP_5627_2#4','ERS013775','ERR031455','SC_RUN_5627_2#4','203813','N0099-sc-2010-08-17-265539']		2012-07-29T04:58:00.000Z																														794	794644032	601699070	PRJEB2070									tuberculosis: unclassified		Mycobacterium tuberculosis
SAMN09651591	SRR7517785	WGS	SWISS TROPICAL AND PUBLIC HEALTH INSTITUTE	SRX4387735	Illumina HiSeq 2500	PAIRED	RANDOM	GENOMIC	ILLUMINA	SRS3544200	SRP153329	['PRJNA454477','SRP153329','SRS3544200','SRX4387735','SRR7517785','G08764','SAMN09651591','BSSE_QGF_57460','9651591','BSSE_QGF_57460_CAJCMANXX_8_G08764_CGAGGCTG_AAGGAGTA_S61_L008_R1_001.fastq.gz','454477']		2018-07-13T08:19:00.000Z			CHE	Europe		sputum	Homo sapiens	3	human																					492	492527914	231250621	PRJNA454477			99.47	1535805	34	lineage2.2.1	MDR-TB	['tbprofiler','tree','diff','input']	tuberculosis: unclassified		Mycobacterium tuberculosis
SAMN15701437	SRR12367925	WGS	DIVISION OF GENOMIC MEDICINE AND INNOVATION SUPPORT	SRX8866990	NextSeq 500	SINGLE	RANDOM PCR	GENOMIC	ILLUMINA	SRS7127958	SRP275544	['MTBDR180482','SRR12367925','650263','SRX8866990','bp0','SRS7127958','SRP275544','MTBDR180482_S143_good_1.fastq.gz','PRJNA650263','SAMN15701437','15701437']	2019	2020-08-03T05:41:00.000Z		15.87 N 100.99 E	THA	Asia		sputum	Homo sapiens	3	human																					98	98179676	44487876	PRJNA650263									tuberculosis: unclassified		Mycobacterium tuberculosis
SAMEA7544438	ERR4811378	WGS	CCDC	ERX4679824	HiSeq X Ten	PAIRED	RANDOM	GENOMIC	ILLUMINA	ERS5301096	ERP124934	['ERP124934','experiment.14142','project.CDC_22','ERR4811378','ERS5301096','run.14142','22464274','sample.14142','ERX4679824','SAMEA7544438','PRJEB41194','773297']		2021-11-10T06:06:00.000Z										S				S	S	S	S	S				S		S	S	S	S	S	S	1501	1501285500	630095531	PRJEB41194	CRyPTIC_reuse_table		99.59	1762515	60	lineage2.2.2	Sensitive	['tree','tbprofiler','diff','input','CRyPTIC_reuse_table','CRyPTIC_CCDC_CDC_22']	tuberculosis: unclassified		Mycobacterium tuberculosis
SAMEA115751148	ERR13292029	WGS	UNIVERSITY OF OXFORD, NUFFIELD DEPARTMENT OF MEDIC	ERX12662515	Illumina MiSeq	PAIRED	RANDOM PCR	GENOMIC	ILLUMINA	ERS20267435	ERP161058	['SAMEA115751148','PRJEB76547','1124794','webin-reads-c8fd841cff7b','ERX12662515','ERP161058','41910094','b28b5ff0-515d-42d2-bc0f-19e45ec26bb9','c8fd841cff7b','ERR13292029','ERS20267435']	2020	2024-08-10T07:28:00.000Z			USA	North America																										284	284876596	168574756	PRJEB76547								CRyPTIC_2024	tuberculosis: unclassified		Mycobacterium tuberculosis
SAMEA1019008	ERR046942	WGS	SC	ERX024004	Illumina HiSeq 2000	PAIRED	RANDOM	GENOMIC	ILLUMINA	ERS035737	ERP000276	['Bir_330-sc-2011-05-27T14:47:35Z-1154746','PRJEB2221','SC_EXP_6570_5#22','728317','Mycobacterium tuberculosis pilot-sc-2010-07-26','ERX024004','SAMEA1019008','ERS035737','ERP000276','ERR046942','SC_RUN_6570_5#22','203976']	2007	2014-09-04T02:20:00.000Z			GBR	Europe	Midlands		Homo sapiens	3	human					S		S					S	S								650	650788800	372563136	PRJEB2221	CRyPTIC_WHO2021_PMC7612554		99.38	1437758	23	lineage3.1.1	Sensitive	['diff','input','tbprofiler','Napier_2020','tree','Walker_2022']	tuberculosis: human-adapted	L3.1.1	Mycobacterium tuberculosis
SAMN42539705	SRR29850858	AMPLICON	DEPARTMENT OF MEDICAL RESEARCH	SRX25348496	Illumina MiSeq	PAIRED	PCR	GENOMIC	ILLUMINA	SRS22015627	SRP520360	['SRS22015627','TB24_28','bp0','SRP520360','PRJNA1136681','42539705','1136681','SRR29850858','SRX25348496','24TB28_S41_L001_R1_001.fastq.gz','SAMN42539705']	2023	2024-07-17T04:09:00.000Z		17.1533 N 96.0256 E	MMR	Asia	Yangon	As reported: Yangon: Hmawbi	Homo sapiens	3	human																					29	29826269	18779360	PRJNA1136681									tuberculosis: unclassified		Mycobacterium tuberculosis
SAMEA104718437	ERR2446086	WGS	RIVM - NATIONAL INSTITUTE FOR PUBLIC HEALTH AND TH	ERX2465187	Illumina HiSeq 2500	SINGLE	RANDOM	GENOMIC	ILLUMINA	ERS2319820	ERP107526	['ena-STUDY-RIVM - National Institute for Public Health and the Environment-15-03-2018-13:44:58:461-243','8820369','ERR2446086','448124','WGSVNTR201632','ena-RUN-RIVM - National Institute for Public Health and the Environment-26-03-2018-16:05:17:742-32','ERP107526','PRJEB25592','SAMEA104718437','ERS2319820','ena-EXPERIMENT-RIVM - National Institute for Public Health and the Environment-26-03-2018-16:05:17:742-32','ERX2465187']	2016	2019-06-11T18:00:00.000Z			NLD	Europe			Homo sapiens	3	human																					464	464220694	156685292	PRJEB25592								['WGS_2016_NLD','Napier_2020']	tuberculosis: human-adapted	L4.3.2	Mycobacterium tuberculosis
SAMEA1877088	ERR233348	WGS	CSISP	ERX207853	Illumina HiSeq 2000	SINGLE	RANDOM	GENOMIC	ILLUMINA	ERS217636	ERP001731	['204863','ena-EXPERIMENT-CSISP-28-02-2013-09:21:59:481-5','2116382','ERR233348','L4_BTBH587','PRJEB3223','ERX207853','SAMEA1877088','ena-RUN-CSISP-28-02-2013-09:21:59:481-5','ERS217636','MTBC global diversity','ERP001731']		2013-05-01T20:58:00.000Z																														341	341376405	388964004	PRJEB3223								['Menardo_2021','Napier_2020','ref_set_CSISP']	tuberculosis: human-adapted	L4.6.3	Mycobacterium tuberculosis
SAMEA7819017	ERR5162083	WGS	WELLCOME SANGER INSTITUTE	ERX4967046	HiSeq X Ten	PAIRED	RANDOM	GENOMIC	ILLUMINA	ERS5566221	ERP021867	['ERS5566221','1cbd58f8-ff90-11e8-9f73-3c4a9275d6c8','ERP021867','ERX4967046','SC_EXP_29589_2#47','480613','Exploring_the_richness_of_Mycobacterium_bovis_strain_diversity-sc-4667','PRJEB19799','SAMEA7819017','SC_RUN_29589_2#47','17514916','ERR5162083']		2021-02-04T22:48:00.000Z			GBR	Europe																										368	368485300	88832335	PRJEB19799			99.46	2084836	71	La1.8.1	Other	['tree','tbprofiler','bovis_GBR','input','diff']	tuberculosis: animal-adapted	La1	Mycobacterium bovis
SAMN10888487	SRR8552931	WGS	NATIONAL UNIVERSITY OF MEDICAL SCIENCES	SRX5354708	Illumina HiSeq 4000	PAIRED	RANDOM	GENOMIC	ILLUMINA	SRS4345900	SRP184882	['S2279_1.clean.fq.gz','TZTD180703001','SRR8552931','10888487','SRP184882','SRX5354708','520895','SAMN10888487','S2202','PRJNA520895','SRS4345900']	2018	2019-02-09T07:43:00.000Z		33.5651 N 73.0169 E	PAK	Asia	Rawalpindi	As reported: Endobronchial Lavage	Homo sapiens	3	human																					2954	2954040900	1247478582	PRJNA520895			99.08	1713369	58	lineage3	Sensitive	['tree','diff','tbprofiler','input']	tuberculosis: unclassified		Mycobacterium tuberculosis
SAMN38211356	SRR26795614	WGS	HMS	SRX22492900	Illumina HiSeq 4000	SINGLE	cDNA	GENOMIC	ILLUMINA	SRS19506015	SRP471323	['SRP471323','Peru8160','1039243','bp0','SRX22492900','SRS19506015','PRJNA1039243','Peru8160_R1.fastq.gz','38211356','SAMN38211356','SRR26795614','8160']	2012	2023-11-11T23:14:00.000Z			PER	South America		sputum	Homo sapiens	3	human																					145	145924200	73001807	PRJNA1039243								standford	tuberculosis: unclassified		Mycobacterium tuberculosis
SAMN36619368	SRR25340854	WGS	NIH / NIAID	SRX21080306	Illumina HiSeq 1500	PAIRED	RANDOM	GENOMIC	ILLUMINA	SRS18349854	SRP450367	['SRR25340854','36619368','SRX21080306','PRJNA996640','MNTB_240.filtered_2_bwa.1.fastq.gz','996640','bp0','SAMN36619368','SRP450367','SRS18349854','8453']	2019	2023-07-19T18:35:00.000Z		13.3524 N 74.7868 E	IND	Asia	Manipal	sputum	Homo sapiens	3	human																					939	939865676	382030226	PRJNA996640			99.31	1785153	57	lineage3.1.2.1	Sensitive	['tree','diff','input','tbprofiler']	tuberculosis: unclassified		Mycobacterium tuberculosis
SAMEA113556389	ERR11488855	WGS	FZB	ERX10895031	NextSeq 2000	PAIRED		GENOMIC	ILLUMINA	ERS15552512	ERP147779	['ERP147779','ena-EXPERIMENT-TAB-27-05-2023-22:16:03:878-28131','ERX10895031','ERS15552512','86810e0e-614f-4ad6-9cd7-0bc407fc82e6','PRJEB62665','ena-RUN-TAB-27-05-2023-22:16:03:879-28132','989949','SAMEA113556389','36323405','ERR11488855','SMN-725']		2023-09-24T11:07:00.000Z			MOZ	Africa	Maputo																									743	743667994	254534984	PRJEB62665			99.23	1720549	55	lineage4.1.2.1	MDR-TB	['tree','input','diff','tbprofiler','R-RR_MOZ']	tuberculosis: unclassified		Mycobacterium tuberculosis
SAMEA3209542	ERR2515556	WGS	CTB/NICD	ERX2534764	Illumina MiSeq	PAIRED	RANDOM	GENOMIC	ILLUMINA	ERS2400155	ERP107968	['sample.7774','ERP107968','project.First_10k_genomes_study_set_5','PRJEB25997','10124894','ERR2515556','ERX2534764','experiment.7774','493035','run.7774','ERS2400155','SAMEA3209542']		2021-10-23T18:12:00.000Z			ZAF	Africa						S	S			S		S	S				S	S	S				S			238	238143524	131754161	PRJEB25997	Walker_2022		99.62	739751	43	lineage2.2.1	Sensitive	['input','tree','tbprofiler','Walker_2022','Napier_2020','CRyPTIC_CTB-NICD','diff']	tuberculosis: human-adapted	L2.2.1	Mycobacterium tuberculosis
SAMEA11934390	ERR7737928	WGS	INSTITUTE OF TROPICAL MEDICINE ANTWERP	ERX7306210	Illumina HiSeq 2500	PAIRED	RANDOM	GENOMIC	ILLUMINA	ERS9581549	ERP133916	['SAMEA11934390','794693','ena-RUN-TAB-16-12-2021-11:32:26:321-19281','24684678','ERX7306210','ERS9581549','6c4e9598-cb36-4fad-abc8-a686b6ac3705','ERR7737928','PRJEB49409','ERP133916','ena-EXPERIMENT-TAB-16-12-2021-11:32:26:321-19280','ITM2014-00913']	2014	2022-07-28T01:06:00.000Z			ZAF	Africa		sputum	Homo sapiens	3	human																					598	598452864	255614204	PRJEB49409			99.64	1714482	59	lineage2.2.1	MDR-TB	['input','tree','diff','tbprofiler']	tuberculosis: unclassified		Mycobacterium tuberculosis
SAMEA12855292	ERR11246262	WGS	SWISS TROPICAL AND PUBLIC HEALTH INSTITUTE	ERX10654466	Illumina HiSeq 2500	SINGLE	RANDOM	GENOMIC	ILLUMINA	ERS10462180	ERP135175	['SAMEA12855292','ena-RUN-TAB-17-04-2023-19:57:15:087-8622','8cc6b8bd-130a-4c76-a0b2-3197bafe5cc6','ERR11246262','34308858','ERS10462180','PRJEB50582','ERP135175','930268','G32088','ena-EXPERIMENT-TAB-17-04-2023-19:57:15:087-8621','ERX10654466']	2014	2023-07-27T11:31:00.000Z			GEO	Asia		sputum																								425	425224800	207121793	PRJEB50582									tuberculosis: unclassified		Mycobacterium tuberculosis
SAMN06092459	SRR5067457	WGS	UNIVERSITY OF MELBOURNE	SRX2387755	Illumina HiSeq 2500	PAIRED	RANDOM	GENOMIC	ILLUMINA	SRS1829698	SRP094134	['6092459','355614','SRP094134','SRR5067457','HCMC0762','PRJNA355614','bp0','02MTB1182_1.fastq.gz','SAMN06092459','SRS1829698','SRX2387755']	2010-04			10.82 N 106.63 E	VNM	Asia	Ho Chi Minh City	sputum	Homo sapiens	3	human																					446	446895028	224657488	PRJNA355614								['Napier_2020','Menardo_2021','input']	tuberculosis: human-adapted	L2.2.1	Mycobacterium tuberculosis
SAMN20693500	SRR16370639	WGS	HARVARD MEDICAL SCHOOL	SRX12648007	Illumina HiSeq 2500	PAIRED	RANDOM	GENOMIC	ILLUMINA	SRS10601302	SRP341700	['771909','SRS10601302','IDR1600037778_R1.fastq.gz','SRP341700','PRJNA771909','IDR1600037778','bp0','20693500','SRX12648007','SAMN20693500','SRR16370639']		2021-10-16T19:12:00.000Z																														541	541811220	337583015	PRJNA771909								input	tuberculosis: unclassified		Mycobacterium tuberculosis
SAMEA112800566	ERR11050545	WGS	FZB	ERX10497336	NextSeq 500	PAIRED		GENOMIC	ILLUMINA	ERS14808112	ERP010814	['ena-EXPERIMENT-TAB-21-03-2023-10:58:00:026-107349','SAMEA112800566','ERX10497336','ERS14808112','ena-RUN-TAB-21-03-2023-10:58:00:026-107350','33852622','ena-STUDY-FZB-22-06-2015-17:16:39:392-292','287903','PRJEB9680','21002802','ERP010814','ERR11050545']		2023-07-20T23:18:00.000Z																														561	561063677	266515835	PRJEB9680			99.62	1472774	49	lineage4.7	Sensitive	['tree','tbprofiler','diff','input']	tuberculosis: unclassified		Mycobacterium tuberculosis
SAMEA7545444	ERR4811940	WGS	UNIVERSIDAD PERUANA CAYETANO HEREDIA	ERX4681930	Illumina HiSeq 4000	PAIRED	RANDOM	GENOMIC	ILLUMINA	ERS5302100	ERP124939	['ERS5302100','project.Peru_Wellcome','773301','22464833','PRJEB41199','SAMEA7545444','run.25176','experiment.25176','ERP124939','sample.25176','ERX4681930','ERR4811940']	2018	2021-11-10T06:57:00.000Z			PER	South America						S				S	S	S	S	S				S		S	S	S	S	S	S	544	544566000	244915850	PRJEB41199	['CRyPTIC_reuse_table','Walker_2022']		99.85	1715731	59	lineage4.4.1.2	Other	['diff','CRyPTIC_UPCH','CRyPTIC_reuse_table','input','standford','tbprofiler','tree','Walker_2022']	tuberculosis: unclassified		Mycobacterium tuberculosis
SAMEA7546116	ERR4812612	WGS	UNIVERSIDAD PERUANA CAYETANO HEREDIA	ERX4682602	Illumina NovaSeq 6000	PAIRED	RANDOM	GENOMIC	ILLUMINA	ERS5302772	ERP124939	['SAMEA7546116','22465505','773301','ERX4682602','PRJEB41199','experiment.28342','ERR4812612','sample.28342','ERP124939','run.28342','project.Peru_Wellcome','ERS5302772']		2021-11-10T07:53:00.000Z			PER	South America																										20	20242456	6383069	PRJEB41199			99.06	106052	3	lineage4.3.2	Sensitive	['standford','input','CRyPTIC_UPCH','tbprofiler']	tuberculosis: unclassified		Mycobacterium tuberculosis
SAMN38211055	SRR26795468	WGS	HMS	SRX22493046	Illumina HiSeq 4000	SINGLE	cDNA	GENOMIC	ILLUMINA	SRS19506160	SRP471323	['7847','SRP471323','SRR26795468','bp0','SRX22493046','Peru7847_R1.fastq.gz','1039243','SAMN38211055','SRS19506160','Peru7847','38211055','PRJNA1039243']	2011	2023-11-11T23:13:00.000Z			PER	South America		sputum	Homo sapiens	3	human																					163	163021200	81041320	PRJNA1039243								standford	tuberculosis: unclassified		Mycobacterium tuberculosis
SAMN41812161	SRR29385390	WGS	LIAONING PROVINCIAL CENTER FOR DISEASE CONTROL AND PREVENTION	SRX24899465	Illumina NovaSeq 6000	PAIRED	PCR	GENOMIC	ILLUMINA	SRS21605713	SRP513650	['="WGSlib"&A238','SRR29385390','SAMN41812161','bp0','SRP513650','SRS21605713','SRX24899465','210720','210720_1.fq.gz','PRJNA1123462','1123462','41812161']	2021-07	2024-06-13T05:03:00.000Z			CHN	Asia	Liaoning	sputum	Homo sapiens	3	human																					1426	1426842300	473292726	PRJNA1123462									tuberculosis: human-adapted	L4	Mycobacterium tuberculosis	H37Rv
SAMEA7562200	ERR4829761	WGS	SAN RAFFAELE SCIENTIFIC INSTITUTE	ERX4699745	NextSeq 500	PAIRED	RANDOM	GENOMIC	ILLUMINA	ERS5318834	ERP124983	['ERX4699745','sample.31060','experiment.31060','SAMEA7562200','run.31060','22477768','ERP124983','PRJEB41242','773309','ERS5318834','ERR4829761','project.Italy']		2021-11-11T07:57:00.000Z																														476	476608833	178993170	PRJEB41242			98.26	1786239	56	lineage4	Pre-XDR-TB	['CRyPTIC_SanRaffaele','tree','input','diff','tbprofiler']	tuberculosis: unclassified		Mycobacterium tuberculosis
SAMN27555018	SRR18740806	WGS	RIVM	SRX14840852	Illumina HiSeq 1000	PAIRED	RANDOM	GENOMIC	ILLUMINA	SRS12595897	SRP369760	['NLZ002105101','SAMN27555018','SRX14840852','SRS12595897','NLZ002105101.bam','PRJNA825716','825716','bp0','SRR18740806','SRP369760','MD-005-12','27555018']	2020	2022-04-13T08:08:00.000Z		47.00 N 28.90 E	MDA	Europe	Chisinau	sputum	Homo sapiens	3	human																					961	961134924	85565300	PRJNA825716								input	tuberculosis: unclassified		Mycobacterium tuberculosis
SAMN31031335	SRR21732742	WGS	MDUPHL	SRX17728842	NextSeq 500	PAIRED	RANDOM	GENOMIC	ILLUMINA	SRS15258300	SRP399923	['SAMN31031335','PRJNA857537','SRR21732742','31031335','857537','AUSMDU00044546_S22_R1_001.fastq.gz','SRS15258300','SRP399923','SRX17728842','AUSMDU00044546']	2019	2022-09-28T00:54:00.000Z			AUS	Oceania	Victoria		Homo sapiens	3	human																					444	444371549	198379976	PRJNA857537			99.74	1535757	53	lineage4.4.1.1	Sensitive	['tbprofiler','input','tree','diff']	tuberculosis: unclassified		Mycobacterium tuberculosis
SAMEA2533858	['ERR551323','ERR551324']	WGS		['ERX510392','ERX510393']	Illumina HiSeq 2500	PAIRED		GENOMIC	ILLUMINA	ERS457260		['SAMEA2533858','ERR551323','PRJEB6273','ena-STUDY-FZB-08-05-2014-02:23:48:240-40','11583-07','3793636','ERX510393','11583-07_genoscreen_genoscreen_2013-10-31_101bp','ERP010814','ERP005779','PRJEB9680','ERX510392','ERR551324','ERS457260','325612','11583-07_genoscreen_genoscreen_2013-12-16_101bp','287903','ena-STUDY-FZB-22-06-2015-17:16:39:392-292']																																1884	1885954618	1199427135	['PRJEB9680','PRJEB6273']								['input','Menardo_2021','Napier_2020','Menardo_2018']	tuberculosis: human-adapted	L4.8.1	Mycobacterium tuberculosis
SAMN05276304	SRR3675210	WGS	MODMEDMICOXFORD	SRX1850564	Illumina MiSeq	PAIRED	RANDOM	GENOMIC	ILLUMINA	SRS1518854	SRP076676	['5276304','SRS1518854','MMMOSAM:042a07cc-fbee-4120-8bda-3b6f0658f5ed','SAMN05276304','SRX1850564','PRJNA302362','MMMOSRA:042a07cc-fbee-4120-8bda-3b6f0658f5ed','302362','SRR3675210','SRP076676']	2015	2016-06-21T09:14:00.000Z			GBR	Europe	Oxford		Homo sapiens	3	human																					105	105157910	48827479	PRJNA302362								input	tuberculosis: unclassified		Mycobacterium tuberculosis
SAMN28610685	SRR19395020	WGS	UNIVERSITY COLLEGE DUBLIN	SRX15449602	NextSeq 500	PAIRED	RANDOM	GENOMIC	ILLUMINA	SRS13171938	SRP377005	['SAMN28610685','841672','19-7624_S90_L001-4_R1_001.fastq.gz','SRR19395020','SRS13171938','SRX15449602','19-7624','PRJNA841672','28610685','bp0','SRP377005']	2019	2022-05-25T10:25:00.000Z			IRL	Europe			Bos taurus	3	domestic cattle																					194	194355933	84629069	PRJNA841672									NTM: avium complex		Mycobacterium avium subsp. paratuberculosis
SAMEA5569738	ERR3287545	WGS	UNIVERSIDAD PERUANA CAYETANO HEREDIA, PERU	ERX3314054	Illumina HiSeq 4000	PAIRED	RANDOM	GENOMIC	ILLUMINA	ERS3371760	ERP114885	['experiment.11571','PRJEB32234','run.11571','ERP114885','project.Gates_clinical_isolates_Peru','sample.11571','ERR3287545','11622023','SAMEA5569738','ERS3371760','542465','ERX3314054']		2021-11-03T09:39:00.000Z			PER	South America						S				R	S	R	S	S				R		S	S	S	S	S	R	483	483221100	203369997	PRJEB32234	['CRyPTIC_reuse_table','Walker_2022']		99.47	1718836	66	lineage4.3.4.1	MDR-TB	['tbprofiler','Walker_2022','input','CRyPTIC_reuse_table','CRyPTIC_UPCH','diff','tree']	tuberculosis: unclassified		Mycobacterium tuberculosis
SAMN08708880	SRR6832716	WGS	SAN RAFFAELE	SRX3788861	Illumina HiSeq 2500	PAIRED	RANDOM	GENOMIC	ILLUMINA	SRS3041530	SRP128089	['PRJNA428596','SRX3788861','34-1446_WGS','34-1446_090816_UKR_090816_100.gatk.bam','SRS3041530','8708880','SRR6832716','428596','34-1446','SRP128089','SAMN08708880','bp0']		2018-03-14T10:41:00.000Z							Homo sapiens	3	human																					256	256925517	118751839	PRJNA428596			99.44	2214276	47	lineage2.2.1	RR-TB	['tbprofiler','input','tree','diff']	tuberculosis: unclassified		Mycobacterium tuberculosis
SAMN30543646	SRR21277430	WGS	SCHOOL OF PUBLIC HEALTH, FUDAN UNIVERSITY	SRX17286740	Illumina HiSeq 2500	PAIRED	RANDOM	GENOMIC	ILLUMINA	SRS14851420	SRP394436	['SRR21277430','874331','J67_R1.fastq.gz','30543646','PRJNA874331','SRS14851420','J67','SAMN30543646','SRP394436','bp0','SRX17286740']	2015	2022-08-28T01:03:00.000Z			CHN	Asia	Eastern China		Homo sapiens	3	human																					1581	1581261000	622933981	PRJNA874331			99.5	1843343	63	lineage2.2.1	Other	['diff','input','tree','tbprofiler']	tuberculosis: unclassified		Mycobacterium tuberculosis
SAMEA11761276	ERR8025473	WGS	DST/NRF CENTRE OF EXCELLENCE FOR BIOMEDICAL TB RES	ERX7591061	Illumina HiSeq 2000	PAIRED	RANDOM PCR	GENOMIC	ILLUMINA	ERS9408665	ERP127235	['ERS9408665','PRJEB43283','R18522','ena-STUDY-DST/NRF Centre of Excellence for Biomedical TB research, SAMRC Centre for TB Research-24-02-2021-10:13:08:178-1231','798337','25051388','SAMEA11761276','ERR8025473','ena-RUN-TAB-17-01-2022-09:26:01:238-17453','ena-EXPERIMENT-TAB-17-01-2022-09:26:01:237-17452','ERX7591061','ERP127235']	2012	2022-03-12T01:30:00.000Z			ZAF	Africa		sputum	Homo sapiens	3	human																					838	838259398	379967220	PRJEB43283			99.39	1747598	41	lineage2.2.1	Pre-XDR-TB	['diff','tree','tbprofiler','input']	tuberculosis: unclassified		Mycobacterium tuberculosis
SAMEA1019227	ERR072107	WGS	SC	ERX049873	Illumina HiSeq 2000	PAIRED	RANDOM	GENOMIC	ILLUMINA	ERS055359	ERP000276	['PRJEB2221','ERP000276','Mycobacterium tuberculosis pilot-sc-2010-07-26','ERR072107','SC_RUN_7054_2#95','Bir_486-sc-2011-09-20T17:13:58Z-1279806','ERS055359','ERX049873','780604','SC_EXP_7054_2#95','203976','SAMEA1019227']		2014-09-11T02:32:00.000Z																														318	318808050	176771226	PRJEB2221			99.72	1930002	33	lineage4.3.4.2.1	Sensitive	['tbprofiler','tree','input','Menardo_2021','diff','Menardo_2018']	tuberculosis: human-adapted	L4	Mycobacterium tuberculosis
SAMN40547169	SRR28389844	WGS	NIH / NIAID	SRX23994889	NextSeq 2000	PAIRED	RANDOM	GENOMIC	ILLUMINA	SRS20791619	SRP496484	['SRP496484','PRJNA1074786','1074786','94883','SAMN40547169','40547169','SRR28389844','TBPO-5856_lib58397_nextseq_nz0006_151bp.filtered_2_bwa.1.fastq.gz','SRX23994889','SRS20791619']	2022	2024-03-20T00:53:00.000Z		23.6345 N 102.5528 W	MEX	North America			Homo sapiens	3	human																					352	352094839	118534319	PRJNA1074786			99.02	1692969	56	lineage4.9	Other	['tbprofiler','tree','diff','input','standford']	tuberculosis: unclassified		Mycobacterium tuberculosis
SAMN19845164	SRR15014615	WGS	ICMR-NATIONAL INSTITUTE FOR RESEARCH IN TUBERCULOSIS	SRX11326742	Illumina MiSeq	PAIRED	RANDOM	GENOMIC	ILLUMINA	SRS9360176	SRP326491	['bp0','LP2650_R1.fastq.gz','SRX11326742','PRJNA741102','SRR15014615','19845164','SAMN19845164','SRP326491','SRS9360176','LP2650','741102']	2015	2021-07-02T20:58:00.000Z		13.07344816 N 80.24959981 E	IND	Asia	Chennai	sputum	Homo sapiens	3	human																					497	497190417	331596275	PRJNA741102			99.26	1151831	59	lineage1.1.2	MDR-TB	['diff','tbprofiler','input','tree','R-DR_Chennai']	tuberculosis: unclassified		Mycobacterium tuberculosis
SAMN07373415	SRR6063512	WGS	NML	SRX3208560	Illumina MiSeq	PAIRED	RANDOM	GENOMIC	ILLUMINA	SRS2533656	SRP118711	['SRP118711','388806','PRJNA388806','7373415','1001236','SRX3208560','SRS2533656','NML6b4fb83f-c6d0-41ef-a83c-68a620807a1c','SRR6063512','SAMN07373415']		2017-09-23T15:48:00.000Z			CAN	North America	Nunavut																									873	873378013	602249010	PRJNA388806			99.77	698723	45	lineage4.8	Sensitive	['Napier_2020','tbprofiler','input','tree','diff']	tuberculosis: human-adapted	L4.8	Mycobacterium tuberculosis
SAMN06092289	SRR5067372	WGS	UNIVERSITY OF MELBOURNE	SRX2387670	Illumina HiSeq 2500	PAIRED	RANDOM	GENOMIC	ILLUMINA	SRS1829614	SRP094134	['PRJNA355614','SRP094134','SRR5067372','bp0','02MTB1406_S163_L002_2.fastq.gz','HCMC0592','SAMN06092289','SRX2387670','6092289','355614','SRS1829614']	2010-07	2016-12-01T20:56:00.000Z		10.82 N 106.63 E	VNM	Asia	Ho Chi Minh City	sputum	Homo sapiens	3	human																					554	554239243	269334889	PRJNA355614			99.53	1381019	47	lineage2.2.2;lineage2.2.1	Other	['diff','tbprofiler','input','Menardo_2021']	tuberculosis: human-adapted	L2	Mycobacterium tuberculosis
SAMN08906581	SRR7236184	WGS	USDA-NVSL-DBL	SRX4142653	Illumina MiSeq	PAIRED	RANDOM PCR	GENOMIC	ILLUMINA	SRS3356449	SRP149365	['SRP149365','15-2742cuFM_S18_L001_R1_001.fastq.gz','8906581','SRR7236184','SRS3356449','15-2742cuFM','SRX4142653','PRJNA449507','SAMN08906581','449507']		2018-05-30T23:28:00.000Z			MEX	North America	Queretaro		Bos taurus	3	domestic cattle																					534	534944023	364297334	PRJNA449507			99.36	989718	45	La1.8.1	Other	['tree','diff','tbprofiler','input']	tuberculosis: animal-adapted	La1	Mycobacterium bovis
SAMEA110699259	ERR10112853	WGS	DST/NRF CENTRE OF EXCELLENCE FOR BIOMEDICAL TB RES	ERX9650089	NextSeq 500	PAIRED	RANDOM PCR	GENOMIC	ILLUMINA	ERS12796797	ERP131703	['PRJEB47429','ERR10112853','ena-RUN-TAB-24-08-2022-11:21:23:975-25358','ena-STUDY-DST/NRF Centre of Excellence for Biomedical TB research, SAMRC Centre for TB Research-09-09-2021-08:12:25:870-1625','B272','ERX9650089','ERS12796797','34020448','ERP131703','SAMEA110699259','ena-EXPERIMENT-TAB-24-08-2022-11:21:23:975-25357','941583']	2017	2024-08-01T12:52:00.000Z			ZAF	Africa		sputum	Homo sapiens	3	human																					577	577521244	250277317	PRJEB47429									tuberculosis: unclassified		Mycobacterium tuberculosis
SAMN14344458	SRR11564970	AMPLICON	RUTGERS UNIVERSITY NEWARK	SRX8133824	Illumina MiSeq	PAIRED	PCR	GENOMIC	ILLUMINA	SRS6497261	SRP256991	['PRJNA608715','SRP256991','2492-DA-1266','2492-DA-1266_S20_L001_R1_001.fastq','SRS6497261','14344458','608715','SRX8133824','SRR11564970','SAMN14344458']		2020-04-17T19:31:00.000Z			KEN	Africa		sputum	Homo sapiens	3	human																					12	12336096	7253401	PRJNA608715									tuberculosis: unclassified		Mycobacterium tuberculosis
SAMN20841279	SRR15600358	WGS	THE UNIVERSITY OF QUEENSLAND	SRX11897930	NextSeq 500	PAIRED	RANDOM	GENOMIC	ILLUMINA	SRS9909171	SRP333946	['SRX11897930','PRJNA757443','SRP333946','20841279','SRS9909171','SAMN20841279','18MT3440','18MT3440_paired_R1.fastq.gz','48','SRR15600358','757443']	2018	2021-08-24T17:03:00.000Z			PNG	Oceania		sputum	Homo sapiens	3	human																					173	173495433	75095515	PRJNA757443			99.43	1142467	35	lineage2.2.1.1	MDR-TB	['diff','tree','tbprofiler','input']	tuberculosis: unclassified		Mycobacterium tuberculosis
SAMN20693291	SRR16370371	WGS	HARVARD MEDICAL SCHOOL	SRX12647775	Illumina HiSeq 2500	PAIRED	RANDOM	GENOMIC	ILLUMINA	SRS10601071	SRP341700	['SRX12647775','SRS10601071','771909','IDR1500057631_R1.fastq.gz','bp0','PRJNA771909','SRR16370371','IDR1500057631','SAMN20693291','20693291','SRP341700']		2021-10-16T19:09:00.000Z																														492	492337571	337459312	PRJNA771909			99.55	1019074	48	lineage4.3.2	Sensitive	['input','tree','tbprofiler','diff']	tuberculosis: unclassified		Mycobacterium tuberculosis
SAMN08912948	SRR6982005	WGS	SAN RAFFAELE	SRX3922426	Illumina MiSeq	PAIRED	RANDOM	GENOMIC	ILLUMINA	SRS3157045	SRP128089	['bp0','8912948','428596','SRP128089','SAMN08912948','SRS3157045','TRL0043487_WGS','SRR6982005','PRJNA428596','TRL0043487','TRL0043487_S23.gatk.bam','SRX3922426']		2018-04-11T05:49:00.000Z							Homo sapiens	3	human																					362	362762489	200832446	PRJNA428596			98.02	1028737	49	lineage4.1.2	Sensitive	['input','tbprofiler','tree','diff']	tuberculosis: unclassified		Mycobacterium tuberculosis
SAMEA112298819	ERR10762445	WGS	FZB	ERX10213245	NextSeq 500	PAIRED		GENOMIC	ILLUMINA	ERS14409642	ERP143890	['32692308','NOR-50','ena-EXPERIMENT-TAB-10-01-2023-07:58:11:613-123220','ERP143890','922844','5c0a0331-2284-442c-8b83-562285263163','ERR10762445','ERX10213245','ena-RUN-TAB-10-01-2023-07:58:11:613-123221','PRJEB58814','ERS14409642','SAMEA112298819']		2023-01-15T08:19:00.000Z			MDA	Europe	Chisinau																									1330	1330270151	589579654	PRJEB58814			99.41	1634773	53	lineage4.2.1	Pre-XDR-TB	['input','R-RRMDR_2014-15_MDA','tbprofiler','tree','diff']	tuberculosis: unclassified		Mycobacterium tuberculosis
SAMEA9581522	ERR6397166	WGS	NORWEGIAN INSTITUTE OF PUBLIC HEALTH	ERX6025218	NextSeq 500	PAIRED	RANDOM	GENOMIC	ILLUMINA	ERS7304239	ERP130987	['ERX6025218','ERR6397166','ERP130987','21_Tigray_TB','PRJEB46761','21732076','SAMEA9581522','ena-RUN-NORWEGIAN INSTITUTE OF PUBLIC HEALTH-02-08-2021-14:30:27:254-21','764147','ena-EXPERIMENT-NORWEGIAN INSTITUTE OF PUBLIC HEALTH-02-08-2021-14:30:27:254-21','26fc6a45-0ae1-47cf-9669-385a3f2b131a','ERS7304239']	2018	2021-10-12T05:45:00.000Z			ETH	Africa		sputum	Homo sapiens	3	human																					514	514574804	198824927	PRJEB46761			99.34	1811582	31	lineage4.2.2.2	MDR-TB	['input','tbprofiler','diff']	tuberculosis: unclassified		Mycobacterium tuberculosis
SAMEA2533944	ERR551442	WGS	FZB	ERX510511	Illumina HiSeq 2500	PAIRED		GENOMIC	ILLUMINA	ERS457346	ERP010814	['ERP010814','SAMEA2533944','7369-06','ERR551442','PRJEB9680','287903','3793688','ERS457346','7369-06_genoscreen_genoscreen_2013-10-31_101bp','ena-STUDY-FZB-22-06-2015-17:16:39:392-292','ERX510511']		2015-06-25T08:41:00.000Z			DEU	Europe										S		S					S	S	S							1268	1268912490	817951866	PRJEB9680	CRyPTIC_WHO2021_PMC7612554		99.37	1658991	37	lineage4.1.2	Sensitive	['Walker_2022','tree','input','Menardo_2018','diff','Menardo_2021','tbprofiler','Napier_2020']	tuberculosis: human-adapted	L4.1.2	Mycobacterium tuberculosis
SAMN08612679	SRR6785388	WGS	SAN RAFFAELE	SRX3744740	NextSeq 500	PAIRED	RANDOM	GENOMIC	ILLUMINA	SRS3001146	SRP128089	['SRX3744740','SAMN08612679','bp0','1200-13_WGS','SRP128089','SRR6785388','8612679','SRS3001146','1200-13_lib3476_multi2_2015-8-22_151bp.gatk.bam','1200-13','428596','PRJNA428596']		2018-02-27T06:08:00.000Z							Homo sapiens	3	human																					868	868475423	612952884	PRJNA428596								input	tuberculosis: unclassified		Mycobacterium tuberculosis
SAMEA7528405	ERR4799820	WGS	FOUNDATION FOR MEDICAL RESEARCH INDIA	ERX4669235	NextSeq 500	PAIRED	RANDOM	GENOMIC	ILLUMINA	ERS5284875	ERP124850	['sample.29723','project.Mumbai','PRJEB41116','ERR4799820','SAMEA7528405','22461949','ERP124850','experiment.29723','ERX4669235','run.29723','ERS5284875','773292']		2021-11-10T02:03:00.000Z			IND	Asia	Mumbai					S	S				S		S	S							S		S	S		494	494034000	216187264	PRJEB41116	Walker_2022		99.5	1592631	53	lineage4.2.2.2	Sensitive	['Walker_2022','tbprofiler','diff','input','CRyPTIC_IND']	tuberculosis: unclassified		Mycobacterium tuberculosis
SAMN37457255	SRR26112208	WGS	WADSWORTH CENTER	SRX21826364	Illumina MiSeq	PAIRED	RANDOM	GENOMIC	ILLUMINA	SRS18925971	SRP338930	['IDR1600031222','IDR1600031222-01-01.R1.fastq.gz','SRP338930','37457255','IDR1600031222-01-01','SRX21826364','766641','SRS18925971','SRR26112208','SAMN37457255','PRJNA766641']	2016	2023-09-19T16:19:00.000Z			USA	North America	New York state		Homo sapiens	3	human																					550	550376385	365780580	PRJNA766641									tuberculosis: unclassified		Mycobacterium tuberculosis
SAMEA1688625	ERR221658	WGS	SC	ERX196323	Illumina HiSeq 2000	PAIRED	RANDOM	GENOMIC	ILLUMINA	ERS163474	ERP001072	['ERS163474','Karonga_Prevention_Study__KPS____whole_genome_sequ','204548','PRJEB2794','ERR221658','SC_RUN_8718_6#39','ERX196323','kps_5_g-sc-2012-08-16T16:13:01Z-1466714','1888783','Karonga_Prevention_Study__KPS____whole_genome_sequencing_in_a_whole_population-sc-2011-12-13T10:33:26Z-2066','ERP001072','SAMEA1688625','SC_EXP_8718_6#39']		2013-01-23T18:58:00.000Z			MWI	Africa	Karonga																									858	858690400	397836978	PRJEB2794			99.46	1843196	41	lineage2.2.1	Sensitive	['diff','tree','Menardo_2018','tbprofiler','Napier_2020','input','Menardo_2021','Karonga_Prevention_Study']	tuberculosis: human-adapted	L2.2.1	Mycobacterium tuberculosis
SAMEA7549435	ERR4816074	WGS	PUBLIC HEALTH ENGLAND	ERX4685916	Illumina HiSeq 2500	PAIRED	RANDOM	GENOMIC	ILLUMINA	ERS5306086	ERP124941	['sample.18894','SAMEA7549435','ERR4816074','PRJEB41201','22468831','ERX4685916','ERP124941','773303','experiment.18894','run.18894','ERS5306086','project.PHE-TB']		2021-11-10T15:00:00.000Z			GBR	Europe																										119	119905135	53931894	PRJEB41201			62.36	701752	16	lineage1.2.2.2	Sensitive	['diff','tbprofiler','tree','input','CRyPTIC_PHE']	tuberculosis: unclassified		Mycobacterium tuberculosis
SAMN08795208	SRR6896318	WGS	SAN RAFFAELE	SRX3846120	Illumina MiSeq	PAIRED	RANDOM	GENOMIC	ILLUMINA	SRS3090426	SRP128089	['428596','SRS3090426','TRL0016026','PRJNA428596','SAMN08795208','8795208','SRR6896318','SRX3846120','SRP128089','bp0','TRL0016026_WGS','TRL0016026_S16.gatk.bam']		2018-03-27T13:25:00.000Z							Homo sapiens	3	human																					171	171606223	90848690	PRJNA428596			99.29	508823	17	lineage2.2.1.1	Sensitive	['tbprofiler','input','diff']	tuberculosis: unclassified		Mycobacterium tuberculosis
SAMEA104718451	ERR2446100	WGS	RIVM - NATIONAL INSTITUTE FOR PUBLIC HEALTH AND TH	ERX2465201	Illumina HiSeq 2500	SINGLE	RANDOM	GENOMIC	ILLUMINA	ERS2319834	ERP107526	['ERX2465201','SAMEA104718451','ena-RUN-RIVM - National Institute for Public Health and the Environment-26-03-2018-16:05:17:743-46','ERR2446100','ERS2319834','ena-EXPERIMENT-RIVM - National Institute for Public Health and the Environment-26-03-2018-16:05:17:743-46','ERP107526','WGSVNTR201646','ena-STUDY-RIVM - National Institute for Public Health and the Environment-15-03-2018-13:44:58:461-243','8820383','PRJEB25592','448124']	2016	2019-06-11T18:01:00.000Z			NLD	Europe			Homo sapiens	3	human																					297	297340846	100462963	PRJEB25592								['WGS_2016_NLD','Napier_2020']	tuberculosis: human-adapted	L3	Mycobacterium tuberculosis
SAMN02364091	['SRR1011512','SRR1019187']	WGS		['SRX364180','SRX368702']	Illumina HiSeq 2000	PAIRED	RANDOM	GENOMIC	ILLUMINA	SRS490605		['2453989.WR37828.Solexa-188670.C2JHPACXX131002.P','221516','2453989.WR37827.Solexa-189614.H7LH4ADXX131025.P','SRR1011512','2364091','SRP031033','SAMN02364091','SRR1019187','PRJNA221516','C2JHPACXX131002.8.tagged_500.bam','SRX368702','SRX364180','OFXR-29','PRJNA191021','SRS490605','H7LH4ADXX131025.1.Illumina_P5-Jofel_P7-Kexaz.bam']					TWN	Asia		As reported: bodily fluid	Homo sapiens	3	human																					1809	1810712648	897720509	PRJNA221516			99.37	3076895	70	lineage4.5	Sensitive	['input','tbprofiler','Menardo_2021','Menardo_2018','tree','diff']	tuberculosis: human-adapted	L4	Mycobacterium tuberculosis
SAMN30959982	SRR21681685	WGS	SWANSEA UNIVERSITY	SRX17679750	Illumina HiSeq X	SINGLE	RANDOM	GENOMIC	ILLUMINA	SRS15211539	SRP223057	['PRJNA556450','SRS15211539','GO5','30959982','556450','SRR21681685','TOG_LPXA_TB9_TGCAGG_L005_R1_001.fastq.gz','TB9','SAMN30959982','SRP223057','SRX17679750']		2022-09-23T07:05:00.000Z			GBR	Europe																										858	858024252	393924262	PRJNA556450									tuberculosis: unclassified		Mycobacterium tuberculosis
SAMEA7553862	ERR4820495	WGS	PUBLIC HEALTH ENGLAND	ERX4690337	Illumina HiSeq 2500	PAIRED	RANDOM	GENOMIC	ILLUMINA	ERS5310507	ERP124941	['ERX4690337','run.23316','22473256','SAMEA7553862','ERP124941','project.PHE-TB','ERS5310507','experiment.23316','sample.23316','773303','ERR4820495','PRJEB41201']		2021-11-11T01:47:00.000Z			GBR	Europe																										381	381219069	176425559	PRJEB41201			98.95	1668421	33	lineage1.1.2	Sensitive	['CRyPTIC_PHE','tbprofiler','input','diff','tree']	tuberculosis: unclassified		Mycobacterium tuberculosis
SAMEA11225695	ERR7902667	WGS	FZB	ERX7470812	NextSeq 500	PAIRED		GENOMIC	ILLUMINA	ERS8875170	ERP005779	['ERR7902667','3891-02','ERX7470812','ena-EXPERIMENT-FZB-04-01-2022-15:51:50:335-87','SAMEA11225695','24647211','325612','ERS8875170','ERP005779','PRJEB6273','ena-RUN-FZB-04-01-2022-15:51:50:335-87','ena-STUDY-FZB-08-05-2014-02:23:48:240-40']		2022-07-29T17:51:00.000Z																														607	607702187	252640057	PRJEB6273			99.28	1737590	60	lineage1.1.2	HR-TB	['input','tbprofiler','tree','diff']	MTBC		Mycobacterium tuberculosis complex sp.
SAMN41421248	SRR29055860	WGS	FIND, THE FOUNDATION FOR INNOVATIVE NEW DIAGNOSTICS	SRX24580559	Illumina HiSeq 2000	PAIRED	RANDOM	GENOMIC	ILLUMINA	SRS21320473	SRP507535	['SRS21320473','IDR1700022156-01-01_S8_L001_R1_001.fastq.gz','1109295','6B1800_BB6B913E9A0C_IDR1700022156','SRX24580559','PRJNA1109295','41421248','SAMN41421248','SRP507535','6B1800_BB6B913E9A0C','SRR29055860']		2024-05-18T06:20:00.000Z			USA	North America			Homo sapiens	3	human																					474	474874259	322015606	PRJNA1109295								WHO_mutations_2023	tuberculosis: unclassified		Mycobacterium tuberculosis
SAMEA7528623	ERR4800038	WGS	FOUNDATION FOR MEDICAL RESEARCH INDIA	ERX4669453	NextSeq 500	PAIRED	RANDOM	GENOMIC	ILLUMINA	ERS5285093	ERP124850	['ERR4800038','773292','sample.29941','ERX4669453','run.29941','experiment.29941','ERP124850','SAMEA7528623','22462167','PRJEB41116','ERS5285093','project.Mumbai']		2021-11-10T02:12:00.000Z			IND	Asia	Mumbai						S						S													396	396328500	161857692	PRJEB41116	Walker_2022		99.4	1663664	54	lineage2.2.1	Pre-XDR-TB	['input','tree','tbprofiler','diff','Walker_2022','CRyPTIC_IND']	tuberculosis: unclassified		Mycobacterium tuberculosis
SAMN31673769	SRR22249672	WGS	INSTITUTE OF CLINICAL PATHOLOGY AND MEDICAL RESEARCH	SRX18226016	NextSeq 500	PAIRED	RANDOM	GENOMIC	ILLUMINA	SRS15722364	SRP407089	['31673769','SRR22249672','SRP407089','SRX18226016','20-002-0133','SRS15722364','PRJNA899911','bp0','20-002-0133_1.fastq.gz','899911','SAMN31673769']	2020	2022-11-09T19:19:00.000Z			AUS	Oceania	NSW		Homo sapiens	3	human																					665	665727147	284161922	PRJNA899911			99.14	1815040	50	lineage1.2.1.2.1	Sensitive	['diff','input','tree','tbprofiler']	tuberculosis: unclassified		Mycobacterium tuberculosis
SAMEA14459865	ERR9786047	WGS	INSTITUTE OF TROPICAL MEDICINE	ERX9333323	Illumina HiSeq 2500	PAIRED	RANDOM	GENOMIC	ILLUMINA	ERS12086812	ERP137916	['ERX9333323','844815','ECF-13-H118','ERR9786047','ERP137916','ena-RUN-TAB-27-05-2022-13:53:26:253-10755','PRJEB53138','0efe4541-10cd-4d79-a29f-96d29eadb5f3','SAMEA14459865','28829681','ena-EXPERIMENT-TAB-27-05-2022-13:53:26:253-10754','ERS12086812']	2013	2022-06-26T09:47:00.000Z			GMB	Africa		sputum	Homo sapiens	3	human																					305	305206968	196548556	PRJEB53138			96.8	1271054	59	lineage2.2.1	Other	['tree','tbprofiler','WGS_2011-2014_GMB','diff','input']	tuberculosis: unclassified		Mycobacterium tuberculosis
SAMEA104447183	ERR2229761	WGS	STATENS SERUM INSTITUT	ERX2283100	NextSeq 500	PAIRED	RANDOM	GENOMIC	ILLUMINA	ERS2065125	ERP022352	['ena-STUDY-STATENS SERUM INSTITUT-03-04-2017-09:47:03:433-394','DKC2-0835','ERP022352','ERS2065125','ena-RUN-STATENS SERUM INSTITUT-21-12-2017-12:46:39:852-974','8234790','ERR2229761','ERX2283100','PRJEB20214','SAMEA104447183','388615','ena-EXPERIMENT-STATENS SERUM INSTITUT-21-12-2017-12:46:39:852-974']	2005	2017-12-22T16:30:00.000Z			DNK	Europe		sputum	Homo sapiens	3	human																					297	297351793	128654764	PRJEB20214			99.18	1661153	49	lineage4.8	Sensitive	['outbreak_1112-15_DNK','Napier_2020','diff','input','tbprofiler','tree']	tuberculosis: human-adapted	L4.8	Mycobacterium tuberculosis
SAMN17266372	SRR13399169	WGS	NATIONAL JEWISH HEALTH	SRX9818213	Illumina HiSeq 2500	PAIRED	RANDOM	GENOMIC	ILLUMINA	SRS8001329	SRP159996	['SAMN17266372','SRX9818213','SRP159996','PRJNA319839','CF00838-00795.MCHIM.trimmed-pair1.fastq.gz','17266372','SRR13399169','CF00838-00795.MCHIM','SRS8001329','319839']	2016	2021-01-10T23:47:00.000Z			USA	North America	OH	sputum	Homo sapiens	3	human																					348	348272553	174884680	PRJNA319839									NTM: avium complex		Mycobacterium intracellulare subsp. chimaera
SAMN12825728	SRR10305700	WGS	CHINESE CENTER FOR DISEASE CONTROL AND PREVENTION	SRX7017181	Illumina HiSeq 2500	PAIRED	RANDOM	GENOMIC	ILLUMINA	SRS5538398	SRP226155	['bp0','CN1780','SRX7017181','44','44_1.fq.gz','12825728','SAMN12825728','SRR10305700','SRP226155','573798','PRJNA573798','SRS5538398']	2007	2019-10-18T05:22:00.000Z		34.72 N 114.01 E	CHN	Asia	Henan	sputum	Homo sapiens	3	human																					1325	1325620000	692980884	PRJNA573798			99.67	1784221	102	lineage2.2.1	HR-TB	['diff','input','tree','tbprofiler']	tuberculosis: unclassified		Mycobacterium tuberculosis
SAMEA9069705	ERR6362080	WGS	Swiss-TPH	ERX5626914	Illumina NovaSeq 6000	SINGLE	RANDOM	GENOMIC	ILLUMINA	ERS6798013	ERP129488	['PRJEB45389','20453005','ERX5626914','WGS RR-TB Khayelitsha','737713','SAMEA9069705','ERP129488','ERS6798013','G47690_1','ERR6362080']		2021-10-13T17:54:00.000Z			ZAF	Africa																										443	443339197	136389539	PRJEB45389								R-RR_HIVcoinf_ZAF	tuberculosis: unclassified		Mycobacterium tuberculosis
SAMN05577337	SRR4034363	WGS	HARVARD MEDICAL SCHOOL	SRX2025662	Illumina HiSeq 2000	PAIRED	RANDOM	GENOMIC	ILLUMINA	SRS1620091	SRP082185	['SAMN05577337','SRS1620091','SRP082185','PRJNA323744','SRX2025662','SRR4034363','5577337','323744','P39-Lung5-B3','788-L5B3_1.fastq.gz']	2013-11	2016-08-16T02:22:00.000Z		29.6483 S 30.3318 E	ZAF	Africa	Kwazulu-Natal	lung	Homo sapiens	3	human																					173	173085316	117833194	PRJNA323744								['denylist','input','Napier_2020','intrapatient_ZAF']	tuberculosis: human-adapted	L4.1.2	Mycobacterium tuberculosis
SAMN06055620	SRR5073879	WGS	UNIVERSITY OF MELBOURNE	SRX2392969	Illumina HiSeq 2500	PAIRED	RANDOM	GENOMIC	ILLUMINA	SRS1834421	SRP094134	['PRJNA355614','355614','SRX2392969','SRR5073879','SAMN06055620','SRS1834421','bp0','SRP094134','02MTB0539_S19_L001_1.fastq.gz','6055620','HCMC1223']	2009-08	2016-12-02T18:56:00.000Z		10.82 N 106.63 E	VNM	Asia	Ho Chi Minh City	sputum	Homo sapiens	3	human																					352	352082605	165485742	PRJNA355614			93.7	1652312	56	lineage2.2.1	Sensitive	['diff','input','tbprofiler','Napier_2020','tree','Menardo_2021']	tuberculosis: human-adapted	L2.2.1	Mycobacterium tuberculosis
SAMN07766150	SRR6153005	WGS	BC CENTRE FOR DISEASE CONTROL PUBLIC HEALTH LABORATORY	SRX3264831	HiSeq X Ten	PAIRED	RANDOM	GENOMIC	ILLUMINA	SRS2577056	SRP119652	['SRR6153005','SRP119652','7766150','SAMN07766150','BC10-Mtb004','413593','BC10-Mtb004_2.fastq.gz','SRX3264831','SRS2577056','PRJNA413593']	2009	2017-10-10T15:59:00.000Z		49.15 N 123.7 W	CAN	North America	British Columbia		Homo sapiens	3	human					S		S						S	S							1071	1071507500	542463880	PRJNA413593	CRyPTIC_WHO2021_PMC7612554		99.32	1786254	50	lineage1.1.2	Sensitive	['Walker_2022','input','Napier_2020','tbprofiler','tree','diff']	tuberculosis: human-adapted	L1	Mycobacterium tuberculosis
SAMEA7526012	ERR4797461	WGS	FOUNDATION FOR MEDICAL RESEARCH INDIA	ERX4666877	NextSeq 500	PAIRED	RANDOM	GENOMIC	ILLUMINA	ERS5282485	ERP124850	['SAMEA7526012','sample.10449','ERX4666877','ERS5282485','ERP124850','22459575','PRJEB41116','ERR4797461','run.10449','experiment.10449','773292','project.Mumbai']		2021-11-09T22:52:00.000Z			IND	Asia	Mumbai					S	S			S	S	S	S	S				S		S	S	S	S	S	S	546	546790800	231834816	PRJEB41116	['Walker_2022','CRyPTIC_reuse_table']		99.5	1714599	53	lineage3	Sensitive	['tbprofiler','input','CRyPTIC_reuse_table','CRyPTIC_IND','tree','diff','Walker_2022']	tuberculosis: unclassified		Mycobacterium tuberculosis
SAMEA12855211	ERR11246182	WGS	SWISS TROPICAL AND PUBLIC HEALTH INSTITUTE	ERX10654386	Illumina NovaSeq 6000	SINGLE	RANDOM	GENOMIC	ILLUMINA	ERS10462099	ERP135175	['ena-EXPERIMENT-TAB-17-04-2023-19:57:14:955-8461','ena-RUN-TAB-17-04-2023-19:57:14:955-8462','SAMEA12855211','G44157','ERP135175','ERR11246182','ERX10654386','ERS10462099','PRJEB50582','8cc6b8bd-130a-4c76-a0b2-3197bafe5cc6','34308778','930268']	2015	2023-07-27T11:31:00.000Z			GEO	Asia		sputum																								495	495726483	166697891	PRJEB50582									tuberculosis: unclassified		Mycobacterium tuberculosis
SAMN37457457	SRR26112165	WGS	WADSWORTH CENTER	SRX21826063	Illumina MiSeq	PAIRED	RANDOM	GENOMIC	ILLUMINA	SRS18925670	SRP338930	['PRJNA766641','SRR26112165','SRP338930','IDR2100094481-01-01.R1.fastq.gz','IDR2100094481-01-01','37457457','SAMN37457457','SRS18925670','SRX21826063','IDR2100094481','766641']	2021	2023-09-19T16:18:00.000Z			USA	North America	New York state	sputum	Homo sapiens	3	human																					548	548062795	359866896	PRJNA766641									tuberculosis: unclassified		Mycobacterium tuberculosis
SAMN16755322	SRR13046673	WGS	EMBRAPA BEEF CATTLE	SRX9496121	Illumina HiSeq 2500	PAIRED	PCR	GENOMIC	ILLUMINA	SRS7704515	SRP292368	['16755322','TB049bubS49L001_1.fastq.gz','Amazon 5','675550','SRP292368','PRJNA675550','SRX9496121','SAMN16755322','SRS7704515','TB049bubS49L001','SRR13046673']	2017	2020-11-12T16:06:00.000Z		3.08 S 58.26 W	BRA	South America	Amazonas	As reported: Brazil: Amazonas, Itacoatiara																								599	599007951	280601729	PRJNA675550								input	tuberculosis: animal-adapted	La1	Mycobacterium bovis
SAMEA7563646	ERR4831205	WGS	IML GAUTING	ERX4701189	NextSeq 500	PAIRED	RANDOM	GENOMIC	ILLUMINA	ERS5320278	ERP125015	['run.31219','ERS5320278','ERX4701189','773341','PRJEB41274','project.Cryptic_12th','SAMEA7563646','experiment.31219','sample.31219','22479212','ERP125015','ERR4831205']		2021-11-11T18:05:00.000Z			DEU	Europe						S				S	S	S	S	S				S		S	S	S	S	S	S	725	725143910	323679030	PRJEB41274	['CRyPTIC_reuse_table','Walker_2022']		99.65	1635775	55	lineage4.4.1.1	Sensitive	['tree','tbprofiler','input','Walker_2022','CRyPTIC_Gauting','CRyPTIC_reuse_table','diff']	tuberculosis: unclassified		Mycobacterium tuberculosis
SAMN08732387	SRR6856061	WGS	SAN RAFFAELE	SRX3811183	Illumina MiSeq	PAIRED	RANDOM	GENOMIC	ILLUMINA	SRS3061729	SRP128089	['SRR6856061','SRP128089','BN00037636_WGS','bp0','BN00037636','SRS3061729','8732387','428596','BN00037636_S26.gatk.bam','SAMN08732387','SRX3811183','PRJNA428596']		2018-03-20T13:14:00.000Z							Homo sapiens	3	human																					337	337286249	202291507	PRJNA428596			99.34	791814	36	lineage4.8.1	Sensitive	['tbprofiler','tree','diff','input']	tuberculosis: unclassified		Mycobacterium tuberculosis
SAMEA2154487	ERR403215	WGS	SC	ERX369576	Illumina HiSeq 2000	PAIRED	RANDOM	GENOMIC	ILLUMINA	ERS327558	ERP000192	['203970','Variation discovery in Russian TB isolates-sc-2010-04-20','2583073','SC_EXP_11019_8#2','2644A-sc-2013-07-18T13:24:58Z-1668960','ERS327558','SC_RUN_11019_8#2','ERX369576','PRJEB2138','Variation discovery in Russian TB isolates-sc-2010','ERR403215','SAMEA2154487','ERP000192']		2014-03-04T20:04:00.000Z			RUS	Europe	Samara																									353	353109800	181347952	PRJEB2138			99.54	1872340	43	lineage2.2.1	MDR-TB	['input','tree','tbprofiler','diff']	tuberculosis: unclassified		Mycobacterium tuberculosis
SAMN05575355	SRR4033297	WGS	HARVARD MEDICAL SCHOOL	SRX2024628	Illumina HiSeq 2000	PAIRED	RANDOM	GENOMIC	ILLUMINA	SRS1619057	SRP082185	['SRR4033297','SRX2024628','323744','5575355','SAMN05575355','P18-Eta-B3','SRP082185','736-EtaB3_1.fastq.gz','PRJNA323744','SRS1619057']	2013-05	2016-08-15T23:25:00.000Z		29.6483 S 30.3318 E	ZAF	Africa	Kwazulu-Natal	necropsy (morgue)	Homo sapiens	3	human																					737	737819342	522308076	PRJNA323744								['input','Napier_2020','intrapatient_ZAF','denylist']	tuberculosis: human-adapted	L2.2.1	Mycobacterium tuberculosis
SAMEA7524777	ERR4796321	WGS	FOUNDATION FOR MEDICAL RESEARCH INDIA	ERX4665735	NextSeq 500	PAIRED	RANDOM	GENOMIC	ILLUMINA	ERS5281252	ERP124850	['ERR4796321','ERS5281252','22458342','project.Mumbai','experiment.1046','773292','run.1046','sample.1046','ERX4665735','ERP124850','PRJEB41116','SAMEA7524777']		2021-11-11T17:02:00.000Z			IND	Asia	Mumbai																									768	768429000	329666636	PRJEB41116								['input','CRyPTIC_IND']	tuberculosis: unclassified		Mycobacterium tuberculosis
SAMEA5542181	ERR3256271	WGS	LSHTM	ERX3283040	Illumina MiSeq	PAIRED	PCR	GENOMIC	ILLUMINA	ERS3344239	ERP114520	['mtb_drs2_WMB1505','ena-STUDY-LSHTM-28-03-2019-12:03:37:355-131','12343551','ERP114520','ena-EXPERIMENT-LSHTM-29-03-2019-14:35:33:806-163','SAMEA5542181','ena-RUN-LSHTM-29-03-2019-14:35:33:806-163','PRJEB31905','556171','ERS3344239','ERX3283040','ERR3256271']		2019-07-23T14:24:00.000Z																														7196	7196643994	2825736263	PRJEB31905			99.33	1829616	61	lineage1.2.1.2.1	Sensitive	['tbprofiler','diff','Napier_2020','input','tree']	tuberculosis: human-adapted	L2.2.1	Mycobacterium tuberculosis
SAMEA5975338	ERR3559590	WGS	FUDAN UNIVERSITY	ERX3559341	Illumina HiSeq 2500	PAIRED	RANDOM PCR	GENOMIC	ILLUMINA	ERS3778175	ERP117507	['PRJEB34582','ena-RUN-FUDAN UNIVERSITY-25-09-2019-16:05:21:808-518','ena-EXPERIMENT-FUDAN UNIVERSITY-25-09-2019-16:05:21:808-518','ERX3559341','SC0518','ERR3559590','ERS3778175','639250','ERP117507','15231116','SAMEA5975338','ena-STUDY-FUDAN UNIVERSITY-25-09-2019-16:05:44:667-292']	2018	2020-06-13T20:08:00.000Z			CHN	Asia		sputum	Homo sapiens	3	human																					820	820094700	318881421	PRJEB34582			99.56	1711145	52	lineage2.2.1	Sensitive	['tbprofiler','Menardo_2021','diff','tree','input']	tuberculosis: human-adapted	L2	Mycobacterium tuberculosis
SAMEA7554382	ERR4821015	WGS	PUBLIC HEALTH ENGLAND	ERX4690857	Illumina HiSeq 2500	PAIRED	RANDOM	GENOMIC	ILLUMINA	ERS5311027	ERP124941	['ERS5311027','run.23836','773303','ERR4821015','project.PHE-TB','sample.23836','PRJEB41201','experiment.23836','SAMEA7554382','ERP124941','22473777','ERX4690857']		2021-11-11T01:54:00.000Z			GBR	Europe																										0	214509	191298	PRJEB41201								['CRyPTIC_PHE','input']	tuberculosis: unclassified		Mycobacterium tuberculosis
SAMEA12852798	ERR11244469	WGS	SWISS TROPICAL AND PUBLIC HEALTH INSTITUTE	ERX10652673	Illumina NovaSeq 6000	SINGLE	RANDOM	GENOMIC	ILLUMINA	ERS10460313	ERP135175	['930268','ERS10460313','PRJEB50582','8cc6b8bd-130a-4c76-a0b2-3197bafe5cc6','ERR11244469','34306935','G42892','ERX10652673','ena-EXPERIMENT-TAB-17-04-2023-19:57:14:249-5035','ERP135175','ena-RUN-TAB-17-04-2023-19:57:14:249-5036','SAMEA12852798']	2014	2023-07-27T09:54:00.000Z			GEO	Asia		sputum																								318	318430780	111933776	PRJEB50582									tuberculosis: unclassified		Mycobacterium tuberculosis
SAMN41421915	SRR29055868	WGS	FIND, THE FOUNDATION FOR INNOVATIVE NEW DIAGNOSTICS	SRX24580551	Illumina HiSeq 2000	PAIRED	RANDOM	GENOMIC	ILLUMINA	SRS21320465	SRP507535	['82B8A3_110CA544FBD8','1109295','TB-CPath-Warren-Theron-IS-1025-C355-4-2_S96_R1_001.fastq.gz','SRX24580551','41421915','SRR29055868','SRP507535','SAMN41421915','SRS21320465','PRJNA1109295','82B8A3_110CA544FBD8_C355_4_2']		2024-05-16T12:00:00.000Z			ZAF	Africa			Homo sapiens	3	human																					419	419493402	182661483	PRJNA1109295								WHO_mutations_2023	tuberculosis: unclassified		Mycobacterium tuberculosis
SAMN15403779	SRR12399436	AMPLICON	GENOSCREEN	SRX8897688	NextSeq 500	PAIRED	PCR	GENOMIC	ILLUMINA	SRS7156461	SRP276358	['643157','SAMN15403779','DRC_Deeplex139','15403779','16-14','PRJNA643157','bp0','SRS7156461','SRX8897688','SRR12399436','16-14_S16_L001_R1_001.fastq.gz','SRP276358']	2016	2020-08-06T09:57:00.000Z			COD	Africa		sputum	Homo sapiens	3	human																					49	49834251	27823016	PRJNA643157									tuberculosis: unclassified		Mycobacterium tuberculosis
SAMEA6517391	ERR3863239	WGS	LSHTM	ERX3875273	MinION	SINGLE	PCR	GENOMIC	OXFORD_NANOPORE	ERS4281808	ERP112081	['14006154','por7_11_barcode02_run3_batch4','ena-STUDY-LSHTM-16-11-2018-09:03:26:645-26','ERS4281808','ena-EXPERIMENT-LSHTM-03-02-2020-18:03:42:986-33','545671','SAMEA6517391','ERR3863239','ERX3875273','ena-RUN-LSHTM-03-02-2020-18:03:42:986-33','ERP112081','PRJEB29732']		2020-02-05T16:57:00.000Z																														395	395126292	350420766	PRJEB29732									tuberculosis: unclassified		Mycobacterium tuberculosis
SAMN14971149	SRR12355169	AMPLICON	GENOSCREEN	SRX8854412	Illumina MiSeq	PAIRED	PCR	GENOMIC	ILLUMINA	SRS7116086	SRP274381	['SAMN14971149','11-210_deeplex_S14_L001_R1_001.fastq.gz','649788','SRP274381','bp0','Deeplex243','SRX8854412','PRJNA649788','SRS7116086','14971149','11-210','SRR12355169']		2020-07-30T16:47:00.000Z							Homo sapiens	3	human																					69	69523193	38102493	PRJNA649788									tuberculosis: unclassified		Mycobacterium tuberculosis
SAMEA13120149	ERR8775782	WGS	UNIVERSITY OF BASEL, SWITZERLAND	ERX8438497	Illumina HiSeq 2500	SINGLE		GENOMIC	ILLUMINA	ERS10724115	ERP135588	['ena-RUN-TAB-24-02-2022-09:36:14:155-98736','ena-EXPERIMENT-TAB-24-02-2022-09:36:14:154-98735','PRJEB50999','ERP135588','ERS10724115','e85ebed1-8b4e-426c-a0a5-d56f438d6aa3','G44642','30046659','863195','ERX8438497','ERR8775782','SAMEA13120149']		2022-08-11T03:43:00.000Z			TZA	Africa			Homo sapiens	3	human																					476	476307920	143701154	PRJEB50999								input	tuberculosis: unclassified		Mycobacterium tuberculosis
SAMEA112806195	ERR11082549	WGS	FZB	ERX10529918	NextSeq 500	PAIRED		GENOMIC	ILLUMINA	ERS14813741	ERP010814	['ERS14813741','287903','ERR11082549','SAMEA112806195','7955-03','ena-RUN-TAB-22-03-2023-09:49:52:806-113366','ena-EXPERIMENT-TAB-22-03-2023-09:49:52:806-113365','ERP010814','33894290','ERX10529918','PRJEB9680','ena-STUDY-FZB-22-06-2015-17:16:39:392-292']		2023-07-21T05:49:00.000Z																														511	511015597	216574343	PRJEB9680			99.79	1671237	57	lineage4.4.1.1	Other	['input','tbprofiler','diff','tree']	tuberculosis: unclassified		Mycobacterium tuberculosis
SAMN25995045	SRR19427009	WGS	MAKERERE UNIVERSITY	SRX15481024	Illumina MiSeq	PAIRED	PCR	GENOMIC	ILLUMINA	SRS13196855	SRP376575	['SRX15481024','807440','TN106539','SRR19427009','SRS13196855','SAMN25995045','25995045','TN106539_1.fastq.gz','SRP376575','PRJNA807440']	2020	2022-05-27T00:58:00.000Z		6.3690 S 34.8888 E	TZA	Africa		sputum	Homo sapiens	3	human																					380	380640659	252558513	PRJNA807440								input	tuberculosis: unclassified		Mycobacterium tuberculosis
SAMEA114089634	ERR11775797	WGS	UCL CENTRE FOR CLINICAL MICROBIOLOGY	ERX11174461	NextSeq 550	PAIRED	RANDOM	GENOMIC	ILLUMINA	ERS16073477	ERP149436	['ERS16073477','41283016','ERP149436','TBA_404','webin-reads-TBA_404','SAMEA114089634','4da99455-d94f-43bb-96cc-eb7e1d7e89c2','PRJEB64299','ERX11174461','1109088','ERR11775797']	2019	2024-07-27T01:59:00.000Z		UCL CCM	TZA	Africa			Homo sapiens	3	human																					818	818812298	350860789	PRJEB64299									tuberculosis: unclassified		Mycobacterium tuberculosis
SAMN16966025	SRR13180265	WGS	SCIENSANO	SRX9618454	Illumina MiSeq	PAIRED	RANDOM	GENOMIC	ILLUMINA	SRS7820652	SRP295468	['S15BD08902','S15BD08902_1.fastq.gz','SRP295468','SAMN16966025','SRX9618454','16966025','SRS7820652','bp0','681718','SRR13180265','PRJNA681718']	2015	2020-12-02T08:06:00.000Z			BEL	Europe			Homo sapiens	3	human																					302	302581324	166046649	PRJNA681718			99.53	982711	53	lineage4.8	HR-TB	['input','tree','diff','tbprofiler']	tuberculosis: unclassified		Mycobacterium tuberculosis
SAMEA8939095	ERR6140663	WGS	ANSES	ERX5777505	NextSeq 500	PAIRED	RANDOM	GENOMIC	ILLUMINA	ERS6621937	ERP130019	['ena-STUDY-ANSES-22-06-2021-09:18:31:018-1069','webin-reads-07-01248-00','PRJEB45853','30437772','ERP130019','ERR6140663','ERS6621937','SAMEA8939095','871863','07-01248-00','ERX5777505']	2007	2022-08-28T10:04:00.000Z			FRA	Europe			Bos taurus	3	domestic cattle																					311	311244220	154867914	PRJEB45853			48.85	312316	9	La1.8.2	Other	['input','tbprofiler']	tuberculosis: animal-adapted	La1	Mycobacterium bovis
SAMN08795095	SRR6896297	WGS	SAN RAFFAELE	SRX3846141	Illumina MiSeq	PAIRED	RANDOM	GENOMIC	ILLUMINA	SRS3090449	SRP128089	['bp0','SAMN08795095','8795095','EI00666607_S29.gatk.bam','SRX3846141','EI00666607_WGS','EI00666607','SRR6896297','SRS3090449','428596','SRP128089','PRJNA428596']		2018-03-27T13:25:00.000Z							Homo sapiens	3	human																					151	151193543	113087759	PRJNA428596								input	tuberculosis: unclassified		Mycobacterium tuberculosis
SAMEA7544613	ERR4811556	WGS	CCDC	ERX4681101	HiSeq X Ten	PAIRED	RANDOM	GENOMIC	ILLUMINA	ERS5301271	ERP124937	['SAMEA7544613','sample.15170','ERR4811556','run.15170','ERP124937','PRJEB41197','ERX4681101','773299','experiment.15170','project.CDC_192','ERS5301271','22464449']		2021-11-10T06:03:00.000Z			CHN	Asia						S	S			S	S	R	S	S				R	S	S	S	S	S	S	R	1101	1101088500	476034490	PRJEB41197	['Walker_2022','CRyPTIC_reuse_table']		99.48	1726601	59	lineage4.4.2	RR-TB	['tbprofiler','tree','Walker_2022','CRyPTIC_reuse_table','input','CRyPTIC_CCDC_CDC_192','diff']	tuberculosis: unclassified		Mycobacterium tuberculosis
SAMN02934361	SRR1524042	ChIP-Seq	ISB	SRX660807	Illumina Genome Analyzer IIx	SINGLE	ChIP	GENOMIC	ILLUMINA	SRS665792	SRP044777	['PRJNA255984','Chipseq_Rv3416_B403','48_4_634GLAAXX_110411_ChIP_403_MTB_Rv3416_TETR_Genome_sorted.bam','SRR1524042','SRX660807','SAMN02934361','SRP044777','2934361','Rv3416_B403','255984','SRS665792']	2014	2014-08-06T20:51:00.000Z		47.6097 N 122.3331 W	USA	North America	PR		Homo sapiens	3	human																					1697	1697010880	660446003	PRJNA255984									tuberculosis: human-adapted	L4	Mycobacterium tuberculosis	H37Rv
SAMN03328475	SRR1793677	WGS	UNIVERSITY OF CALGARY	SRX869111	Illumina MiSeq	PAIRED	RANDOM	GENOMIC	ILLUMINA	SRS839981	SRP053356	['SRR1793677','PRJNA274491','A1052','SRS839981','SRX869111','A1052_files','3328475','SRP053356','274491','SAMN03328475']	2011	2015-02-09T23:06:00.000Z			CAN	North America	AB	feces	Bos taurus	2	domestic cattle																					434	434990500	242432745	PRJNA274491									NTM: avium complex		Mycobacterium avium subsp. paratuberculosis
SAMEA115750144	ERR13290992	WGS	UNIVERSITY OF OXFORD, NUFFIELD DEPARTMENT OF MEDIC	ERX12661478	Illumina NovaSeq 6000	PAIRED	RANDOM PCR	GENOMIC	ILLUMINA	ERS20266431	ERP161058	['1124794','PRJEB76547','ERS20266431','ERP161058','a1d58eb0a570','webin-reads-a1d58eb0a570','41909102','SAMEA115750144','b28b5ff0-515d-42d2-bc0f-19e45ec26bb9','ERR13290992','ERX12661478']	2020	2024-08-18T19:20:00.000Z			TWN	Asia																										981	981280144	310094760	PRJEB76547								CRyPTIC_2024	tuberculosis: unclassified		Mycobacterium tuberculosis
SAMN31030446	SRR21732523	WGS	MDUPHL	SRX17728293	NextSeq 500	PAIRED	RANDOM	GENOMIC	ILLUMINA	SRS15257757	SRP399923	['AUSMDU00028216','857537','PRJNA857537','SRR21732523','31030446','AUSMDU00028216_S13_R1_001.fastq.gz','SRS15257757','SRP399923','SRX17728293','SAMN31030446']	2019	2022-09-27T23:41:00.000Z			AUS	Oceania	Victoria		Homo sapiens	3	human																					1648	1648741314	698686288	PRJNA857537			99.54	1696534	59	lineage2.2.1	HR-TB	['tbprofiler','tree','input','diff']	tuberculosis: unclassified		Mycobacterium tuberculosis
SAMEA7555913	ERR4822492	WGS	IML GAUTING	ERX4692482	NextSeq 500	PAIRED	RANDOM	GENOMIC	ILLUMINA	ERS5312556	ERP124948	['PRJEB41208','ERP124948','SAMEA7555913','ERX4692482','project.Cryptic_3rd','run.26271','ERS5312556','sample.26271','773305','experiment.26271','ERR4822492','22475268']		2021-11-11T03:10:00.000Z			DEU	Europe						S				S	S	S	S	S				S		S	S	S	S	S	S	623	623604698	265500218	PRJEB41208	['Walker_2022','CRyPTIC_reuse_table']		99.79	1701495	58	lineage4.3.4.2	Sensitive	['CRyPTIC_Gauting','input','CRyPTIC_reuse_table','tree','tbprofiler','diff','Walker_2022']	tuberculosis: unclassified		Mycobacterium tuberculosis
SAMN37458120	SRR26112195	WGS	WADSWORTH CENTER	SRX21826377	NextSeq 550	PAIRED	RANDOM	GENOMIC	ILLUMINA	SRS18925985	SRP338930	['SRR26112195','766641','SRX21826377','SRP338930','IDR2300001903-01-01','IDR2300001903','SAMN37458120','IDR2300001903-01-01.R1.fastq.gz','37458120','SRS18925985','PRJNA766641']	2023	2023-09-19T16:19:00.000Z			USA	North America	New York state	bronchial wash	Homo sapiens	3	human																					611	611154327	261151913	PRJNA766641									tuberculosis: unclassified		Mycobacterium tuberculosis
SAMN37210089	SRR25827879	WGS	HAYSTACKANALYTICS PVT. LTD.	SRX21549154	NextSeq 550	PAIRED	PCR	GENOMIC	ILLUMINA	SRS18757155	SRP457772	['SAMN37210089','HAPL_108_R1.fastq.gz','HAPL_108','37210089','SRP457772','bp0','1011210','SRX21549154','PRJNA1011210','SRR25827879','SRS18757155']	2021	2023-08-31T12:30:00.000Z		20.5937 N 78.9629 E	IND	Asia		sputum	Homo sapiens	3	human																					1007	1007621743	452279959	PRJNA1011210								['input','denylist']	tuberculosis: unclassified		Mycobacterium tuberculosis
SAMEA7560585	ERR4828148	WGS	OUCRU-HCMC	ERX4698132	NextSeq 500	PAIRED	RANDOM	GENOMIC	ILLUMINA	ERS5317221	ERP124982	['PRJEB41241','ERS5317221','sample.11916','ERX4698132','experiment.11916','773308','run.11916','SAMEA7560585','ERR4828148','22476155','ERP124982','project.Vietnam']		2021-11-12T01:37:00.000Z			VNM	Asia	Ho Chi Minh City					S				S		S	S	S				S		S	R	S	S	S	S	831	831577234	386536209	PRJEB41241	['Walker_2022','CRyPTIC_reuse_table']		99.51	1562569	51	lineage2.2.1	Sensitive	['CRyPTIC_reuse_table','Walker_2022','CRyPTIC_OUCRU','input','tbprofiler','tree','diff']	tuberculosis: unclassified		Mycobacterium tuberculosis
SAMN30949359	SRR21689724	WGS	RIVM	SRX17687145	Illumina HiSeq 2500	PAIRED	RANDOM	GENOMIC	ILLUMINA	SRS15218534	SRP399356	['RIVM0675','SRS15218534','SRR21689724','bp0','SAMN30949359','882748','SRP399356','30949359','PRJNA882748','RIVM0675.bam','SRX17687145']	2018	2022-09-23T18:03:00.000Z			NLD	Europe		sputum	Homo sapiens	3	human																					332	332535153	86939048	PRJNA882748								input	tuberculosis: unclassified		Mycobacterium tuberculosis
SAMEA8742236	ERR8700407	WGS	UNIVERSITY OF CAPE TOWN	ERX8357221	Illumina NovaSeq 6000	PAIRED	RANDOM	GENOMIC	ILLUMINA	ERS6421818	ERP135632	['ERS6421818','PRJEB51043','ERR8700407','run.29286.1','project.Wellcome_clinical_isolates_site20','26335375','ERP135632','sample.29286','ERX8357221','experiment.29286','SAMEA8742236','811913']		2022-03-15T06:40:00.000Z			ZAF	Africa						S				S	S	S		S				S		S	S	S	S	S	S	775	775812632	260035661	PRJEB51043	CRyPTIC_reuse_table							['CRyPTIC_UofCapeTown','input','CRyPTIC_reuse_table']	tuberculosis: unclassified		Mycobacterium tuberculosis
SAMEA7562876	ERR4830436	WGS	OUCRU-HCMC	ERX4700420	Illumina MiSeq	PAIRED	RANDOM	GENOMIC	ILLUMINA	ERS5319509	ERP124988	['22478443','ERP124988','773314','experiment.15912','run.15912','project.CRyPTIC_08_02TBextension','ERS5319509','SAMEA7562876','PRJEB41247','ERX4700420','sample.15912','ERR4830436']		2021-11-11T09:01:00.000Z			VNM	Asia						S				S	S	S	S	S				S		S	S	S	S	S	S	468	468850200	191292527	PRJEB41247	['CRyPTIC_reuse_table','Walker_2022']		99.3	1676096	56	lineage1.1.1.1	Sensitive	['CRyPTIC_OUCRU','Walker_2022','tbprofiler','CRyPTIC_reuse_table','input','diff','tree']	tuberculosis: unclassified		Mycobacterium tuberculosis
SAMN30949016	SRR21690169	WGS	RIVM	SRX17688036	Illumina NovaSeq 6000	PAIRED	RANDOM	GENOMIC	ILLUMINA	SRS15219424	SRP399356	['RIVM0332.bam','SRS15219424','30949016','SRR21690169','SAMN30949016','PRJNA882748','RIVM0332','SRX17688036','bp0','SRP399356','882748']	2019	2022-09-23T18:05:00.000Z			NLD	Europe		sputum	Homo sapiens	3	human																					1036	1036075676	100614195	PRJNA882748								input	tuberculosis: unclassified		Mycobacterium tuberculosis
SAMEA12854201	ERR11245219	WGS	SWISS TROPICAL AND PUBLIC HEALTH INSTITUTE	ERX10653423	Illumina NovaSeq 6000	SINGLE	RANDOM	GENOMIC	ILLUMINA	ERS10461090	ERP135175	['ena-EXPERIMENT-TAB-17-04-2023-19:57:14:529-6535','ERX10653423','ERP135175','G46260','SAMEA12854201','PRJEB50582','ena-RUN-TAB-17-04-2023-19:57:14:529-6536','ERR11245219','34307769','8cc6b8bd-130a-4c76-a0b2-3197bafe5cc6','ERS10461090','930268']	2016	2023-07-27T11:25:00.000Z			GEO	Asia		sputum																								476	476241159	150074910	PRJEB50582									tuberculosis: unclassified		Mycobacterium tuberculosis
SAMN03300239	SRR1791881	WGS	USDA-NVSL-DBL	SRX867543	Illumina MiSeq	PAIRED	RANDOM	GENOMIC	ILLUMINA	SRS838870	SRP053287	['3300239','PRJNA251692','SRS838870','SRX867543','SRP053287','251692','SAMN03300239','03-4181','250: 03-4181','SRR1791881','250: 03-4181_files']	2003	2015-02-23T13:26:00.000Z			USA	North America	TX		Bos taurus	2	domestic cattle																					305	305675559	176200105	PRJNA251692			99.5	1320042	53	La1.8.1	Other	['tbprofiler','tree','input','diff']	tuberculosis: animal-adapted	La1	Mycobacterium bovis
SAMEA6474067	ERR3813599	WGS	PUBLIC HEALTH AGENCY OF SWEDEN	ERX3814954	Ion Torrent S5 XL	SINGLE	RANDOM	GENOMIC	ION_TORRENT	ERS4238557	ERP119364	['ena-STUDY-Public Health Agency of Sweden-14-01-2020-15:01:19:165-1943','614311','SAMEA6474067','ena-RUN-Public Health Agency of Sweden-14-01-2020-15:01:17:556-1','BELA_1a','14111835','ERX3814954','ena-EXPERIMENT-Public Health Agency of Sweden-14-01-2020-15:01:17:556-1','ERP119364','PRJEB36203','ERR3813599','ERS4238557']	2014-04	2020-02-27T03:54:00.000Z			BLR	Europe			Homo sapiens	3	human																					240	240981084	192843387	PRJEB36203								Menardo_2021	tuberculosis: human-adapted	L2	Mycobacterium tuberculosis
SAMEA6599735	ERR6057617	WGS	WELLCOME SANGER INSTITUTE	ERX5696484	HiSeq X Ten	PAIRED	RANDOM	GENOMIC	ILLUMINA	ERS4364008	ERP024108	['Mycobacteria_in_non_CF_bronchiectasis_patients-sc-4853','ERX5696484','SAMEA6599735','512657','SC_RUN_34154_8#43','19707117','PRJEB21813','540ed88e-532e-11ea-a08b-fa163e2f1184','ERR6057617','SC_EXP_34154_8#43','ERP024108','ERS4364008']		2021-06-30T10:40:00.000Z																														410	410887006	175977528	PRJEB21813									NTM: avium complex		Mycobacterium avium
SAMN19688342	SRR14801338	WGS	SIMON FRASER UNIVERSITY	SRX11134584	NextSeq 500	PAIRED	RANDOM	GENOMIC	ILLUMINA	SRS9197974	SRP323639	['TB-333-579-19_S180_1.fastq.gz','bp0','SRP323639','SRR14801338','19688342','TB-333-579-19_S180','PRJNA736718','736718','SRX11134584','SAMN19688342','SRS9197974']	2019	2021-06-13T22:40:00.000Z		47.03278 N 28.89972 E	MDA	Europe			Homo sapiens	3	human																					559	559369836	209620314	PRJNA736718			99.54	1778605	61	lineage2.2.1	Other	['diff','input','tbprofiler','tree']	tuberculosis: unclassified		Mycobacterium tuberculosis
SAMEA7546197	ERR4812692	WGS	UNIVERSIDAD PERUANA CAYETANO HEREDIA	ERX4682682	Illumina NovaSeq 6000	PAIRED	RANDOM	GENOMIC	ILLUMINA	ERS5302852	ERP124939	['project.Peru_Wellcome','ERR4812692','sample.28526','SAMEA7546197','ERX4682682','773301','PRJEB41199','ERS5302852','ERP124939','experiment.28526','22465585','run.28526']	2019	2021-11-10T08:00:00.000Z			PER	South America						S				S	S	S	S	S				S		S	S	S	S	S	S	916	916145690	282945483	PRJEB41199	['Walker_2022','CRyPTIC_reuse_table']		99.34	1860536	66	lineage4.1.4	Sensitive	['Walker_2022','tbprofiler','CRyPTIC_reuse_table','input','CRyPTIC_UPCH','tree','diff','standford']	tuberculosis: unclassified		Mycobacterium tuberculosis
SAMEA7561809	ERR4829371	WGS	SAN RAFFAELE SCIENTIFIC INSTITUTE	ERX4699355	NextSeq 500	PAIRED	RANDOM	GENOMIC	ILLUMINA	ERS5318444	ERP124983	['22477378','ERP124983','773309','run.16580','ERX4699355','experiment.16580','project.Italy','ERR4829371','PRJEB41242','SAMEA7561809','ERS5318444','sample.16580']		2021-11-11T07:07:00.000Z			ITA	Europe						S				I	R	R	S	R				R		S	S	S	R	S	R	614	614904201	233771136	PRJEB41242	['Walker_2022','CRyPTIC_reuse_table']		99.63	1813754	59	lineage4.8	Pre-XDR-TB	['tbprofiler','diff','Walker_2022','input','CRyPTIC_SanRaffaele','CRyPTIC_reuse_table','tree']	tuberculosis: unclassified		Mycobacterium tuberculosis
SAMEA7561265	ERR4828827	WGS	SAN RAFFAELE SCIENTIFIC INSTITUTE	ERX4698811	NextSeq 500	PAIRED	RANDOM	GENOMIC	ILLUMINA	ERS5317900	ERP124983	['773309','project.Italy','ERP124983','run.13271','SAMEA7561265','ERS5317900','experiment.13271','22476834','sample.13271','ERX4698811','ERR4828827','PRJEB41242']		2021-11-11T06:54:00.000Z										S				S	S	R	S	S				R		S	S	S	S	S	R	212	212854407	96378714	PRJEB41242	CRyPTIC_reuse_table		99.49	1377551	37	lineage4.5	MDR-TB	['CRyPTIC_SanRaffaele','tree','input','diff','CRyPTIC_reuse_table','tbprofiler']	tuberculosis: unclassified		Mycobacterium tuberculosis
SAMN07373434	SRR6063479	WGS	NML	SRX3208593	Illumina MiSeq	PAIRED	RANDOM	GENOMIC	ILLUMINA	SRS2533689	SRP118711	['SRS2533689','SRX3208593','7373434','388806','SRP118711','NML3736b26a-b07e-46a3-8ea8-fa28a48cb9dd','1001256','SRR6063479','SAMN07373434','PRJNA388806']		2017-09-23T15:47:00.000Z			CAN	North America	Nunavut																									418	418237139	278407494	PRJNA388806			99.77	717872	48	lineage4.8	Sensitive	['diff','tbprofiler','Napier_2020','tree','input']	tuberculosis: human-adapted	L4.8	Mycobacterium tuberculosis
SAMN08912850	SRR6982217	WGS	SAN RAFFAELE	SRX3922810	Illumina MiSeq	PAIRED	RANDOM	GENOMIC	ILLUMINA	SRS3157427	SRP128089	['8912850','PRJNA428596','SRP128089','SRR6982217','bp0','SAMN08912850','TRL0036751_S20.gatk.bam','TRL0036751','TRL0036751_WGS','SRX3922810','428596','SRS3157427']		2018-04-11T05:53:00.000Z							Homo sapiens	3	human																					164	164959248	90028755	PRJNA428596			99.28	600797	20	lineage2.2.1.1	Sensitive	['diff','tbprofiler','tree','input']	tuberculosis: unclassified		Mycobacterium tuberculosis
SAMN06055734	SRR5073976	WGS	UNIVERSITY OF MELBOURNE	SRX2393066	Illumina HiSeq 2500	PAIRED	RANDOM	GENOMIC	ILLUMINA	SRS1834520	SRP094134	['SRX2393066','6055734','SRR5073976','SRP094134','HCMC1337','SAMN06055734','PRJNA355614','02MTB0391_S112_L002_2.fastq.gz','SRS1834520','bp0','355614']	2009-06	2016-12-02T18:57:00.000Z		10.82 N 106.63 E	VNM	Asia	Ho Chi Minh City	sputum	Homo sapiens	3	human																					234	234118266	110094632	PRJNA355614			99.48	1175649	39	lineage2.2.1	Sensitive	['Menardo_2021','input','diff','Napier_2020','tbprofiler','tree']	tuberculosis: human-adapted	L2.2.1	Mycobacterium tuberculosis
SAMEA115750637	ERR13291498	WGS	UNIVERSITY OF OXFORD, NUFFIELD DEPARTMENT OF MEDIC	ERX12661984	Illumina MiSeq	PAIRED	RANDOM PCR	GENOMIC	ILLUMINA	ERS20266924	ERP161058	['PRJEB76547','ERR13291498','41909584','b28b5ff0-515d-42d2-bc0f-19e45ec26bb9','ERS20266924','1124794','webin-reads-3404509a8d7c','ERX12661984','3404509a8d7c','ERP161058','SAMEA115750637']	2020	2024-08-09T23:29:00.000Z			USA	North America																										387	387979226	232927188	PRJEB76547								CRyPTIC_2024	tuberculosis: unclassified		Mycobacterium tuberculosis
SAMN18648063	SRR14165105	WGS	STANFORD UNIVERSITY	SRX10533241	NextSeq 550	PAIRED	RANDOM	GENOMIC	ILLUMINA	SRS8656513	SRP289688	['671770','ms_181','L-14-794-S58_R1.fastq.gz','SAMN18648063','bp0','SRR14165105','SRP289688','SRX10533241','SRS8656513','L-14-794-S58','18648063','PRJNA671770']	2014	2021-04-07T13:43:00.000Z			BRA	South America	Mato Grosso do Sul, Campo Grande	sputum	Homo sapiens	3	human																					243	243940802	96252179	PRJNA671770			99.42	1437133	45	lineage4.1.2.1	Other	['standford','diff','tree','input','tbprofiler']	tuberculosis: unclassified		Mycobacterium tuberculosis
SAMN26422499	SRR18217420	AMPLICON	RUTGERS NEW JERSEY MEDICAL SCHOOL	SRX14363798	Illumina MiSeq	SINGLE	RANDOM	SYNTHETIC	ILLUMINA	SRS12177122	SRP362391	['SRS12177122','SRP362391','bp0','PRJNA812682','SRR18217420','812682','SAMN26422499','26422499','S73','SRX14363798','73_S73_L001_R1_001.fastq','BC-10X-D16-R9']	2020	2022-03-03T23:23:00.000Z			USA	North America	Newark, NJ	As reported: laboratory strain																								73	73906678	25526886	PRJNA812682									tuberculosis: unclassified		Mycobacterium tuberculosis
SAMN03263109	SRR1710077	WGS	FUDAN UNIVERSITY	SRX808815	Illumina HiSeq 2000	PAIRED	RANDOM	GENOMIC	ILLUMINA	SRS790112	SRP051093	['SRP051093','SRX808815','21','Shanghai_09-0860','SAMN03263109','SRR1710077','SRS790112','3263109','#21','270137','PRJNA270137']	2009	2014-12-13T17:55:00.000Z		31.49 N 121.20 E	CHN	Asia	Shanghai	sputum	Homo sapiens	3	human																					720	720211076	193213116	PRJNA270137			99.46	1943803	41	lineage2.2.2	Sensitive	['tbprofiler','tree','input','Napier_2020','diff']	tuberculosis: human-adapted	L2.2.2	Mycobacterium tuberculosis
SAMN13568379	SRR10808373	WGS	RADBOUDUMC	SRX7482131	Illumina HiSeq 4000	PAIRED	PCR	GENOMIC	ILLUMINA	SRS5925015	SRP239172	['SRP239172','595834','SRS5925015','SRR10808373','SAMN13568379','PRJNA595834','TAN-089_1.fastq.gz','SRX7482131','bp0','13568379','TAN-089']	2014	2019-12-31T08:46:00.000Z			PER	South America	Lima	sputum	Homo sapiens	3	human																					593	593661300	264709343	PRJNA595834			99.65	1703893	59	lineage4.3.2	Sensitive	['input','diff','tree','tbprofiler','standford','Menardo_2021','TANDEM']	tuberculosis: human-adapted	L4	Mycobacterium tuberculosis
SAMEA1119169	ERR2513988	WGS	PHE	ERX2533198	Illumina HiSeq 2500	PAIRED	RANDOM	GENOMIC	ILLUMINA	ERS2398578	ERP107961	['493034','sample.5895','ERR2513988','experiment.5895','project.First_10k_genomes_study_set_4','SAMEA1119169','run.5895','ERX2533198','PRJEB25991','ERS2398578','10123115','ERP107961']		2021-10-23T16:11:00.000Z			GBR	Europe	England									S		S					S	S								697	697077004	351524741	PRJEB25991	Walker_2022		99.55	1882546	65	lineage3	Sensitive	['diff','tree','Walker_2022','Napier_2020','CRyPTIC_PHE','tbprofiler','input']	tuberculosis: human-adapted	L3	Mycobacterium tuberculosis
SAMN15703293	SRR12395203	WGS	WADSWORTH CENTER	SRX8893694	MinION	SINGLE	RANDOM	GENOMIC	OXFORD_NANOPORE	SRS7152716	SRP276100	['15703293','650381','PRJNA650381','IDR1900062055-01-01.fastq.gz','IDR1900062055-01-01','SAMN15703293','bp0','SRX8893694','SRP276100','A373','SRS7152716','SRR12395203']	2019	2020-08-05T13:32:00.000Z		43.03783115 N 77.69114746 W	USA	North America	WEST HENRIETTA	As reported: SPT	Homo sapiens	3	human																					728	728690461	664701656	PRJNA650381									tuberculosis: unclassified		Mycobacterium tuberculosis
SAMN34030269	SRR24035887	WGS	NSPHL	SRX19838463	Illumina MiniSeq	PAIRED	RANDOM	GENOMIC	ILLUMINA	SRS17197340	SRP397520	['SRX19838463','SRR24035887','SRP397520','SAMN34030269','857686','SRS17197340','PRJNA857686','2023CE-00232-01','34030269','2023CE-00232','PRJNA531911']	2022-02	2023-03-31T14:59:00.000Z						sputum																								74	74360623	29417054	PRJNA857686			99.26	430320	14	lineage4.1.2	Sensitive	['input','tbprofiler','diff','tree']	tuberculosis: unclassified		Mycobacterium tuberculosis
SAMN06579075	SRR5341347	WGS	INSTITUTE OF BIOINFORMATICS	SRX2638040	Illumina HiSeq 2500	PAIRED	RANDOM	GENOMIC	ILLUMINA	SRS2046062	SRP101836	['bp0','SRP101836','JAL_IOB_125_R2.fastq.gz','SRR5341347','SRX2638040','SAMN06579075','6579075','379070','PRJNA379070','JAL_IOB_125','SRS2046062','LIB26177']	2014	2017-03-14T16:42:00.000Z		26.8467 N 80.9462 E	IND	Asia	Uttar Pradesh	sputum	Homo sapiens	3	human																					976	976905150	409671367	PRJNA379070			99.24	1828203	31	lineage3	MDR-TB	['diff','Menardo_2021','tree','input','tbprofiler']	tuberculosis: human-adapted	L3	Mycobacterium tuberculosis
SAMN05577647	SRR4034667	WGS	HARVARD MEDICAL SCHOOL	SRX2025966	Illumina HiSeq 2000	PAIRED	RANDOM	GENOMIC	ILLUMINA	SRS1620395	SRP082185	['SRP082185','P44-Lung2-B2','SRX2025966','SRR4034667','5577647','796-L2B2_1.fastq.gz','323744','SAMN05577647','SRS1620395','PRJNA323744']	2013-11	2016-08-16T03:35:00.000Z		29.6483 S 30.3318 E	ZAF	Africa	Kwazulu-Natal	lung	Homo sapiens	3	human																					183	183421858	124071243	PRJNA323744								['denylist','Napier_2020','intrapatient_ZAF','input']	tuberculosis: human-adapted	L2.2.1	Mycobacterium tuberculosis
SAMEA7554540	ERR4821172	WGS	PUBLIC HEALTH ENGLAND	ERX4691014	Illumina MiSeq	PAIRED	RANDOM	GENOMIC	ILLUMINA	ERS5311184	ERP124941	['project.PHE-TB','experiment.23993','PRJEB41201','run.23993','22473934','773303','ERP124941','ERR4821172','sample.23993','SAMEA7554540','ERS5311184','ERX4691014']		2021-11-11T02:02:00.000Z			GBR	Europe																										338	338154475	219463348	PRJEB41201								['input','CRyPTIC_PHE']	tuberculosis: unclassified		Mycobacterium tuberculosis
SAMN09725448	SRR7617363	WGS	AGRESEARCH	SRX4482214	Illumina MiSeq	PAIRED	RANDOM PCR	GENOMIC	ILLUMINA	SRS3606564	SRP155672	['SRP155672','SRR7617363','SAMN09725448','PRJNA479921','9725448','AgR10653_R1.fastq.gz','AgR10653','479921','SRS3606564','SRX4482214']	1994	2018-07-29T22:04:00.000Z			NZL	Oceania	Hauhungaroa		Sus scrofa domesticus	2	domestic pig																					345	345469786	205897622	PRJNA479921			99.36	1247059	59	La1.8.1	Other	['diff','input','tbprofiler','tree']	tuberculosis: animal-adapted	La1	Mycobacterium bovis
SAMN36662630	SRR25389513	WGS	CHINESE ACADEMY OF SCIENCES	SRX21127582	Illumina MiSeq	PAIRED	PCR	GENOMIC	ILLUMINA	SRS18393096	SRP450880	['996873','16_m0_L001_R1.fastq.gz','16_m0','SRS18393096','PRJNA996873','39','SRR25389513','SRP450880','SRX21127582','SAMN36662630','36662630']	2011	2023-07-22T09:53:00.000Z			CHN	Asia	Tianjin	sputum	Homo sapiens	3	human																					638	638876700	274473526	PRJNA996873			99.57	1748141	59	lineage2.2.1	HR-TB	['diff','tree','input','tbprofiler']	tuberculosis: unclassified		Mycobacterium tuberculosis
SAMEA115739141	ERR13261367	WGS	UNIVERSITY OF OXFORD, NUFFIELD DEPARTMENT OF MEDIC	ERX12631780	NextSeq 500	PAIRED	RANDOM PCR	GENOMIC	ILLUMINA	ERS20248884	ERP161058	['webin-reads-9d3887a41086','ERS20248884','PRJEB76547','ERR13261367','SAMEA115739141','41858052','ERX12631780','9d3887a41086','1124794','ERP161058','b28b5ff0-515d-42d2-bc0f-19e45ec26bb9']	2020	2024-08-24T01:16:00.000Z			IND	Asia																										522	522818100	237874655	PRJEB76547								CRyPTIC_2024	tuberculosis: unclassified		Mycobacterium tuberculosis
SAMEA112802169	ERR11068369	WGS	FZB	ERX10515299	NextSeq 2000	PAIRED		GENOMIC	ILLUMINA	ERS14809715	ERP010814	['ena-STUDY-FZB-22-06-2015-17:16:39:392-292','ERP010814','33854225','ena-RUN-TAB-21-03-2023-12:28:22:821-127220','287903','ERS14809715','ERX10515299','SAMEA112802169','ERR11068369','22004470','PRJEB9680','ena-EXPERIMENT-TAB-21-03-2023-12:28:22:820-127219']		2023-07-21T02:05:00.000Z																														527	527068854	189415081	PRJEB9680								input	tuberculosis: unclassified		Mycobacterium tuberculosis
SAMEA1118305	ERR2513124	WGS	PHE	ERX2532334	Illumina MiSeq	PAIRED	RANDOM	GENOMIC	ILLUMINA	ERS2397714	ERP107961	['ERX2532334','run.4834','experiment.4834','sample.4834','SAMEA1118305','PRJEB25991','493034','project.First_10k_genomes_study_set_4','ERR2513124','ERP107961','10122251','ERS2397714']		2022-07-13T02:52:00.000Z			GBR	Europe	England									S		S					S	S								371	371885992	219590118	PRJEB25991	Walker_2022		99.32	2144622	71	lineage1.1.3.1	Sensitive	['input','tbprofiler','CRyPTIC_PHE','Napier_2020','tree','Walker_2022','diff']	tuberculosis: human-adapted	L1.1.3.1	Mycobacterium tuberculosis
SAMN05575309	SRR4033244	WGS	HARVARD MEDICAL SCHOOL	SRX2024575	Illumina HiSeq 2000	PAIRED	RANDOM	GENOMIC	ILLUMINA	SRS1619004	SRP082185	['323744','5575309','SRX2024575','731-L2A2_1.fastq.gz','SRR4033244','SRP082185','SRS1619004','P17-Lung2-A2','SAMN05575309','PRJNA323744']	2013-05	2016-08-15T23:20:00.000Z		29.6483 S 30.3318 E	ZAF	Africa	Kwazulu-Natal	lung	Homo sapiens	3	human																					305	305974652	214426767	PRJNA323744								['intrapatient_ZAF','input','Napier_2020','denylist']	tuberculosis: human-adapted	L4.8.1	Mycobacterium tuberculosis
SAMEA8718845	ERR8975719	WGS	CTB/NICD	ERX5543949	Illumina NovaSeq 6000	PAIRED	RANDOM	GENOMIC	ILLUMINA	ERS6403290	ERP128647	['26339814','run.29243.1','773351','SAMEA8718845','ERP128647','ERX5543949','experiment.29243','sample.29243','ERS6403290','project.Wellcome_clinical_isolates_site10','PRJEB44577','ERR8975719']		2022-03-15T07:35:00.000Z			ZAF	Africa						S				S	R	R	S	R				R		S	R	S	R	S	S	610	610868386	211876852	PRJEB44577	CRyPTIC_reuse_table		99.47	1778437	62	lineage4.1.1.3	Pre-XDR-TB	['CRyPTIC_reuse_table','diff','input','tree','tbprofiler','CRyPTIC_CTB-NICD']	tuberculosis: unclassified		Mycobacterium tuberculosis
SAMN02586002	['SRR1184385','SRR1172981','SRR1172777','SRR1196716']	WGS		['SRX493513','SRX473326','SRX481820']	Illumina HiSeq 2000	PAIRED	RANDOM	GENOMIC	ILLUMINA	SRS559658		['C3UMYACXX140212.6.Illumina_P5-Hinet_P7-Fohib.bam','2838337.WR39953.Pond-322078.C37KUACXX140306.P','235512','2838337.WR39953.Pond-322078.H7H4FADXX140301.P','SRX493513','C3UMYACXX140212.7.Illumina_P5-Hinet_P7-Fohib.bam','PRJNA235618','H7H4FADXX140301.1.Illumina_P5-Hinet_P7-Fohib.bam','PRJNA235512','SRR1172981','SRX481820','SRR1172777','2838337.WR39953.Pond-322078.C3UMYACXX140212.P','SRX473326','TKK_05MA_0036','SRR1196716','C37KUACXX140306.1.Illumina_P5-Hinet_P7-Fohib.bam','SRP038364','SRS559658','SAMN02586002','2586002','SRR1184385']					ZAF	Africa	King Dinuzulu Hospital	sputum	Homo sapiens	3	human																					462	463901888	205787328	PRJNA235512			99.44	3210386	73	lineage4.4.1.1	MDR-TB	['Napier_2020','tbprofiler','Menardo_2018','input','diff','Nimmo_2024','tree','Menardo_2021']	tuberculosis: human-adapted	L4.4.1.1	Mycobacterium tuberculosis
SAMEA3401639	ERR894419	WGS	CSISP	ERX973822	Illumina HiSeq 2000	PAIRED	RANDOM	GENOMIC	ILLUMINA	ERS737790	ERP002297	['ena-EXPERIMENT-CSISP-20-05-2015-14:27:14:536-9','ena-RUN-CSISP-20-05-2015-14:27:14:536-9','PRJEB1553','Whole genome sequencing of microevolution events in MTBC','ERS737790','ERP002297','NG-6018_12','ERR894419','222901','SAMEA3401639','ERX973822','3732399']		2015-05-22T13:16:00.000Z																														574	574890182	402063471	PRJEB1553			99.27	1220882	27	lineage4.1.2.1	Sensitive	['Stucki_2016','Menardo_2018','Napier_2020','diff','tbprofiler','input','tree']	tuberculosis: human-adapted	L4.1.2.1	Mycobacterium tuberculosis
SAMN41154551	SRR28868593	WGS	MDUPHL	SRX24427884	NextSeq 500	PAIRED	RANDOM	GENOMIC	ILLUMINA	SRS21182455	SRP399923	['SRP399923','41154551','SAMN41154551','PRJNA857537','SRX24427884','857537','AUSMDU00076922_S21_R1_001.fastq.gz','AUSMDU00076922','SRR28868593','SRS21182455']	2022	2024-05-01T23:04:00.000Z			AUS	Oceania	Victoria		Homo sapiens	3	human																					1718	1718407564	810875739	PRJNA857537			99.66	1363407	46	lineage3.1.2.1	Sensitive	['tree','tbprofiler','input','diff']	tuberculosis: unclassified		Mycobacterium tuberculosis
SAMEA8719184	ERR8976061	WGS	CTB/NICD	ERX5544287	Illumina NovaSeq 6000	PAIRED	RANDOM	GENOMIC	ILLUMINA	ERS6403628	ERP128647	['sample.29619','PRJEB44577','run.29619.1','project.Wellcome_clinical_isolates_site10','ERR8976061','ERX5544287','ERP128647','773351','26340152','SAMEA8719184','experiment.29619','ERS6403628']		2022-03-15T07:54:00.000Z			ZAF	Africa						R				R	I	R	R	R				R		S	R	S	R	S	R	704	704220210	232820399	PRJEB44577	CRyPTIC_reuse_table		99.57	1824218	63	lineage2.2.2	Pre-XDR-TB	['tbprofiler','tree','input','CRyPTIC_CTB-NICD','diff','CRyPTIC_reuse_table']	tuberculosis: unclassified		Mycobacterium tuberculosis
SAMN38210771	SRR26795687	WGS	HMS	SRX22492827	Illumina HiSeq 4000	SINGLE	cDNA	GENOMIC	ILLUMINA	SRS19505942	SRP471323	['Peru7558','SRS19505942','SAMN38210771','SRX22492827','SRP471323','PRJNA1039243','7558','bp0','1039243','38210771','SRR26795687','Peru7558_R1.fastq.gz']	2011	2023-11-11T23:14:00.000Z			PER	South America		sputum	Homo sapiens	3	human																					166	166826100	81551179	PRJNA1039243								standford	tuberculosis: unclassified		Mycobacterium tuberculosis
SAMEA112806923	ERR11049836	WGS	FZB	ERX10496626	NextSeq 500	PAIRED		GENOMIC	ILLUMINA	ERS14814469	ERP010814	['ERP010814','ERX10496626','ERR11049836','287903','ena-STUDY-FZB-22-06-2015-17:16:39:392-292','PRJEB9680','ERS14814469','20007112','SAMEA112806923','ena-RUN-TAB-21-03-2023-10:57:59:693-105932','33856833','ena-EXPERIMENT-TAB-21-03-2023-10:57:59:693-105931']		2023-07-20T21:58:00.000Z																														795	795071458	346255877	PRJEB9680			99.57	1681033	56	lineage4.8	Sensitive	['diff','tree','input','tbprofiler']	tuberculosis: unclassified		Mycobacterium tuberculosis
SAMEA9977249	ERR6866551	WGS	IMPERIAL COLLEGE LONDON	ERX6489979	Illumina HiSeq 2000	PAIRED	RANDOM	GENOMIC	ILLUMINA	ERS7655527	ERP123401	['ERR6866551','ERP123401','SAMEA9977249','LI2116809','ERS7655527','22012049','ERX6489979','LI2116809_raw_wgs_R1R2','666870','LI2116809_raw_wgs','PRJEB39837','ena-STUDY-IMPERIAL COLLEGE LONDON-12-08-2020-14:44:57:582-2394']	2009	2021-10-15T13:58:00.000Z			PER	South America	Lima		Homo sapiens	3	human																					395	395886666	176058784	PRJEB39837			99.56	1549634	53	lineage4.1.2.1	Sensitive	['standford','diff','tree','input','tbprofiler']	tuberculosis: unclassified		Mycobacterium tuberculosis
SAMN13264537	SRR10430348	WGS	NIH / NIAID	SRX7126415	Illumina MiSeq	PAIRED	RANDOM	GENOMIC	ILLUMINA	SRS5635842	SRP229538	['SRR10430348','SRS5635842','SRX7126415','4588','PRJNA589048','13264537','SRP229538','SAMN13264537','TB-CPath-Toksanbaeva-IS-1067-DNA-044_S61_R1_001.fastq.gz','589048','bp0']	2018	2019-12-12T12:52:00.000Z		48.0196 N 66.9237 E	KAZ	Asia			Homo sapiens	3	human																					349	349908374	156982087	PRJNA589048								['input','Menardo_2021']	tuberculosis: human-adapted	L2	Mycobacterium tuberculosis
SAMEA7561602	ERR4829164	WGS	SAN RAFFAELE SCIENTIFIC INSTITUTE	ERX4699148	NextSeq 500	PAIRED	RANDOM	GENOMIC	ILLUMINA	ERS5318237	ERP124983	['sample.16373','experiment.16373','project.Italy','ERX4699148','773309','PRJEB41242','ERP124983','22477171','ERS5318237','SAMEA7561602','ERR4829164','run.16373']		2021-11-11T07:02:00.000Z			NGA	Africa						S				S	S	S	S	S				R		S	S	S	S	S	R	263	263175350	119366782	PRJEB41242	['CRyPTIC_reuse_table','Walker_2022']		99.44	1498579	49	lineage4.6.2.2	RR-TB	['CRyPTIC_reuse_table','tbprofiler','diff','CRyPTIC_SanRaffaele','Walker_2022','tree','input']	tuberculosis: unclassified		Mycobacterium tuberculosis
SAMN06092669	SRR5067586	WGS	UNIVERSITY OF MELBOURNE	SRX2387884	Illumina HiSeq 2500	PAIRED	RANDOM	GENOMIC	ILLUMINA	SRS1829828	SRP094134	['bp0','SRP094134','HCMC0972','02MTB0889_S111_L002_1.fastq.gz','SRS1829828','6092669','SAMN06092669','PRJNA355614','SRR5067586','355614','SRX2387884']	2010-01	2016-12-01T21:04:00.000Z		10.82 N 106.63 E	VNM	Asia	Ho Chi Minh City	sputum	Homo sapiens	3	human																					398	398670091	194887399	PRJNA355614								['Menardo_2021','Napier_2020','input']	tuberculosis: human-adapted	L2.2.1	Mycobacterium tuberculosis
SAMEA1877267	ERR234190	WGS	CSISP	ERX208695	Illumina HiSeq 2000	PAIRED	RANDOM	GENOMIC	ILLUMINA	ERS218241	ERP001731	['ERP001731','PRJEB3223','ena-RUN-CSISP-28-02-2013-15:18:14:168-94','MTBC global diversity','204863','L2_V212BJ','ERS218241','ERX208695','ERR234190','2116830','ena-EXPERIMENT-CSISP-28-02-2013-15:18:14:167-94','SAMEA1877267']		2013-05-02T21:36:00.000Z																														1739	1739326932	1224823810	PRJEB3223			99.49	453345	9	lineage2.2.1.1	Sensitive	['ref_set_CSISP','Brites_2018','Menardo_2021','input','tbprofiler','Menardo_2018','Napier_2020']	tuberculosis: human-adapted	L2	Mycobacterium tuberculosis
SAMN39287214	SRR27450514	WGS	MDUPHL	SRX23122163	NextSeq 550	PAIRED	RANDOM	GENOMIC	ILLUMINA	SRS20075715	SRP399923	['AUSMDU00068859','SRP399923','AUSMDU00068859_S92_R1_001.fastq.gz','PRJNA857537','SRS20075715','SAMN39287214','39287214','857537','SRX23122163','SRR27450514']	2022	2024-01-07T19:34:00.000Z			AUS	Oceania	Victoria		Homo sapiens	3	human																					711	711822232	326300573	PRJNA857537			99.43	1561742	55	lineage1.1.1	Sensitive	['diff','tbprofiler','input','tree']	tuberculosis: unclassified		Mycobacterium tuberculosis
SAMEA110241001	ERR9907699	WGS	FZB	ERX9450527	NextSeq 500	PAIRED		GENOMIC	ILLUMINA	ERS12338623	ERP138888	['340cc801-00cb-4fd1-8470-4fa8c6f9d071','ena-RUN-TAB-05-07-2022-07:28:59:392-70203','ERR9907699','SAMEA110241001','ERX9450527','29556879','ERS12338623','15-NAM17','PRJEB54067','ena-EXPERIMENT-TAB-05-07-2022-07:28:59:392-70202','856581','ERP138888']		2022-07-12T03:24:00.000Z			NAM	Africa																										743	743016935	312454860	PRJEB54067			99.27	1704732	56	lineage4.3.3	MDR-TB	['diff','tree','R-RR_2016-18_NAM','input','tbprofiler']	tuberculosis: unclassified		Mycobacterium tuberculosis
SAMN03647292	SRR2100119	WGS	UNIVERSITY OF OXFORD	SRX1094813	Illumina HiSeq 2500	PAIRED	RANDOM	GENOMIC	ILLUMINA	SRS991733	SRP061066	['59c780ea-b448-4d2a-90a1-c7ed26a83626_R00000039_v2.bam','SRS991733','SRR2100119','SRP061066','PRJNA282721','C00007314','SAMN03647292','3647292','SRX1094813','282721']		2015-07-17T03:41:00.000Z			GBR	Europe										S		S					S	S								296	296588250	222190678	PRJNA282721	CRyPTIC_WHO2021_PMC7612554		99.56	3783851	65	lineage3	Sensitive	['tree','diff','input','Menardo_2021','Menardo_2018','Napier_2020','Walker_2022','tbprofiler']	tuberculosis: human-adapted	L3	Mycobacterium tuberculosis
SAMN32709505	['SRR23061478','SRR23061430']	AMPLICON		['SRX19014783','SRX19014831']	Illumina MiSeq	PAIRED	PCR	GENOMIC	ILLUMINA	SRS16434270		['SRR23061478','146-2017-06929','923280','SRS16434270','SAMN32709505','Deeplex74-250','Deeplex74','146-2017-06929_S65_L001_R1_001.fastq.gz','bp0','32709505','SRR23061430','146-2017-06929_S48_L001_R1_001.fastq.gz','SRX19014831','SRP417183','PRJNA923280','SRX19014783']					COM	Africa		skin	Homo sapiens	3	human																					40	41030566	23483793	PRJNA923280									leprosy		Mycobacterium leprae
SAMEA8718478	ERR8975349	WGS	CTB/NICD	ERX5543582	Illumina HiSeq 4000	PAIRED	RANDOM	GENOMIC	ILLUMINA	ERS6402923	ERP128647	['project.Wellcome_clinical_isolates_site10','PRJEB44577','SAMEA8718478','run.14372.1','ERX5543582','ERR8975349','experiment.14372','773351','26339448','ERS6402923','sample.14372','ERP128647']		2022-03-15T07:23:00.000Z			ZAF	Africa						S				S	S	S	S	S				S		S	S	S	S	S	S	513	513840300	222560244	PRJEB44577	CRyPTIC_reuse_table		99.58	1691943	58	lineage2.2.1	Sensitive	['CRyPTIC_CTB-NICD','input','tree','tbprofiler','diff','CRyPTIC_reuse_table']	tuberculosis: unclassified		Mycobacterium tuberculosis
SAMN39286922	SRR27450196	WGS	MDUPHL	SRX23121741	NextSeq 550	PAIRED	RANDOM	GENOMIC	ILLUMINA	SRS20075292	SRP399923	['AUSMDU00059053_S42_R1_001.fastq.gz','SRP399923','SAMN39286922','PRJNA857537','SRX23121741','39286922','857537','SRR27450196','SRS20075292','AUSMDU00059053']	2021	2024-01-07T18:49:00.000Z			AUS	Oceania	Victoria		Homo sapiens	3	human																					1246	1246258726	576766151	PRJNA857537			99.35	1480832	51	lineage1.1.2	Sensitive	['diff','tbprofiler','tree','input']	tuberculosis: unclassified		Mycobacterium tuberculosis
SAMEA112799522	ERR11049360	WGS	FZB	ERX10496150	NextSeq 500	PAIRED		GENOMIC	ILLUMINA	ERS14807068	ERP010814	['SAMEA112799522','ena-EXPERIMENT-TAB-21-03-2023-10:57:59:526-104979','ERX10496150','287903','ena-RUN-TAB-21-03-2023-10:57:59:526-104980','33851578','ERP010814','ERS14807068','ERR11049360','PRJEB9680','20004268','ena-STUDY-FZB-22-06-2015-17:16:39:392-292']		2023-07-20T21:03:00.000Z																														629	629471799	269677286	PRJEB9680			99.52	1724593	58	lineage4.5	Sensitive	['input','diff','tree','tbprofiler']	tuberculosis: unclassified		Mycobacterium tuberculosis
SAMN06010147	SRR28393503	WGS	FIND, THE FOUNDATION FOR INNOVATIVE NEW DIAGNOSTICS	SRX23998505	Illumina HiSeq 2500	PAIRED	RANDOM	GENOMIC	ILLUMINA	SRS20795075	SRP496567	['SRR28393503','SAMN06010147','SRX23998505','343736','6010147','SRP496567','WGS-Peru2931','PRJNA343736','I0002074-8','Peru2931_R1.fastq.gz','SRS20795075']	2012	2024-03-20T07:44:00.000Z		12 S 77 W	PER	South America	Lima	As reported: patient	Homo sapiens	3	human																					359	359340600	205139299	PRJNA343736			99.25	1764866	40	lineage4.3.3	MDR-TB	['tree','diff','input','tbprofiler','standford']	tuberculosis: unclassified		Mycobacterium tuberculosis
SAMN17119535	SRR13395794	WGS	CORNELL UNIVERSITY	SRX9815070	Illumina HiSeq 2500	PAIRED	RANDOM	GENOMIC	ILLUMINA	SRS7998819	SRP301093	['SAMN17119535','MAP054','SRR13395794','SRX9815070','5774_2708_25537_H3NF2ADXX','SRP301093','PRJNA686527','686527','bp0','17119535','5774_2708_25537_H3NF2ADXX_MAP54_GTAGAGGA_CTAAGCCT_R1.fastq.gz','SRS7998819']	2005	2021-01-09T22:52:00.000Z			USA	North America	Petersburgh, NY (Evergreen Farm)	lymph node	Bos taurus	2	domestic cattle																					532	532074464	234380811	PRJNA686527									NTM: avium complex		Mycobacterium avium subsp. paratuberculosis
SAMEA12852920	ERR11244529	WGS	SWISS TROPICAL AND PUBLIC HEALTH INSTITUTE	ERX10652733	Illumina NovaSeq 6000	SINGLE	RANDOM	GENOMIC	ILLUMINA	ERS10460374	ERP135175	['ERS10460374','34306996','ERX10652733','ena-RUN-TAB-17-04-2023-19:57:14:267-5156','ERP135175','930268','ERR11244529','SAMEA12852920','G43590','PRJEB50582','8cc6b8bd-130a-4c76-a0b2-3197bafe5cc6','ena-EXPERIMENT-TAB-17-04-2023-19:57:14:266-5155']	2014	2023-07-27T09:54:00.000Z			GEO	Asia		sputum																								300	300298654	108887748	PRJEB50582									tuberculosis: unclassified		Mycobacterium tuberculosis
SAMN13071991	SRR10321142	WGS	THE PENNSYLVANIA STATE UNIVERSITY	SRX7032010	Illumina MiSeq	PAIRED	PCR	GENOMIC	ILLUMINA	SRS5552119	SRP226525	['SRS5552119','SRP226525','575883','SRR10321142','SRX7032010','SAMN13071991','13071991','CMC_P280_R1.fastq.gz','PRJNA575883','CMC_P280','P280']	2018	2019-10-23T23:54:00.000Z		22.9868 N 87.8550 E	IND	Asia	West Bengal - Bongan	sputum	Homo sapiens	3	human																					393	393190213	251679828	PRJNA575883								['denylist','input']	tuberculosis: unclassified		Mycobacterium tuberculosis
SAMEA7528214	ERR4799629	WGS	FOUNDATION FOR MEDICAL RESEARCH INDIA	ERX4669044	NextSeq 500	PAIRED	RANDOM	GENOMIC	ILLUMINA	ERS5284684	ERP124850	['experiment.28094','sample.28094','ERR4799629','project.Mumbai','ERS5284684','22461758','ERX4669044','ERP124850','SAMEA7528214','773292','PRJEB41116','run.28094']		2021-11-10T02:02:00.000Z			IND	Asia	Mumbai					S	S				S	S	S	S				S			S		S	S		392	392619000	156201157	PRJEB41116	Walker_2022		99.28	1616163	54	lineage3	Sensitive	['tbprofiler','tree','input','CRyPTIC_IND','diff','Walker_2022']	tuberculosis: unclassified		Mycobacterium tuberculosis
SAMN06759534	SRR5451697	WGS	ST.PETERSBURG STATE UNIVERSITY	SRX2740402	Illumina MiSeq	PAIRED		GENOMIC	ILLUMINA	SRS2127285	SRP104064	['SRX2740402','SRR5451697','383106','6759534','SRS2127285','KZN-L4','kz12-022','PRJNA383106','Mtb_l4','SRP104064','SAMN06759534']	2012	2017-05-03T13:23:00.000Z			KAZ	Asia		sputum	Homo sapiens	3	human																					156	156880801	92685127	PRJNA383106			99.54	397908	22	lineage4.5	Sensitive	['diff','tbprofiler','input','tree']	tuberculosis: unclassified		Mycobacterium tuberculosis
SAMEA4695178	ERR2600605	WGS	FZB	ERX2616913	NextSeq 500	PAIRED		GENOMIC	ILLUMINA	ERS2515355	ERP109031	['ena-RUN-FZB-29-05-2018-09:23:11:364-208','ena-EXPERIMENT-FZB-29-05-2018-09:23:11:364-208','9940372','488765','PRJEB26996','ERS2515355','ERX2616913','ena-STUDY-FZB-28-05-2018-13:51:27:558-285','SAMEA4695178','ERP109031','odir-7','ERR2600605']	2015	2018-08-31T13:36:00.000Z			UKR	Europe																										1112	1112159862	511838166	PRJEB26996			99.54	1484924	50	lineage2.2.1	MDR-TB	['R-XDR_UKR','input','tree','tbprofiler','diff']	MTBC		Mycobacterium tuberculosis complex sp.
SAMEA3444544	ERR2517140	WGS	RIVM	ERX2536356	Illumina HiSeq 2500	PAIRED	RANDOM	GENOMIC	ILLUMINA	ERS2401818	ERP107973	['sample.8359','SAMEA3444544','10126477','ERX2536356','ERP107973','project.First_10k_genomes_study_set_10','PRJEB26002','run.8359','493040','experiment.8359','ERR2517140','ERS2401818']		2022-07-23T23:21:00.000Z			NLD	Europe										S		S					S	S	R							473	473579840	236706336	PRJEB26002	Walker_2022		99.3	1778651	48	lineage4.1.2	Other	['input','Walker_2022','Napier_2020','tree','tbprofiler','diff','CRyPTIC_RIVM']	tuberculosis: human-adapted	L4.1.2	Mycobacterium tuberculosis
SAMN27256531	SRR18593230	WGS	ICMR-NATIONAL INSTITUTE FOR RESEARCH IN TUBERCULOSIS	SRX14721858	HiSeq X Ten	PAIRED	RANDOM	GENOMIC	ILLUMINA	SRS12484000	SRP367420	['MD011_R1.fastq.gz','822663','27256531','SRX14721858','SRS12484000','MD011','SRR18593230','bp0','SRP367420','PRJNA822663','SAMN27256531']		2022-04-04T13:06:00.000Z						pulmonary	Homo sapiens	3	human																					988	988245600	444355992	PRJNA822663								input	tuberculosis: unclassified		Mycobacterium tuberculosis
SAMEA114089736	ERR11775968	WGS	UCL CENTRE FOR CLINICAL MICROBIOLOGY	ERX11174632	NextSeq 550	PAIRED	RANDOM	GENOMIC	ILLUMINA	ERS16073579	ERP149436	['ERP149436','4da99455-d94f-43bb-96cc-eb7e1d7e89c2','SAMEA114089736','webin-reads-TBA_505','ERX11174632','ERR11775968','TBA_505','ERS16073579','41283118','1109088','PRJEB64299']	2019	2024-08-12T05:31:00.000Z		UCL CCM	PHL	Asia			Homo sapiens	3	human																					1094	1094392432	464495557	PRJEB64299									tuberculosis: unclassified		Mycobacterium tuberculosis
SAMN41418498	SRR29052948	WGS	FIND, THE FOUNDATION FOR INNOVATIVE NEW DIAGNOSTICS	SRX24577831	Illumina HiSeq 2000	PAIRED	RANDOM	GENOMIC	ILLUMINA	SRS21317817	SRP507535	['1109295','SRR29052948','SRX24577831','6B1800_A455738EB514','41418498','6B1800_A455738EB514_IDR1600012620','PRJNA1109295','SRS21317817','SAMN41418498','IDR1600012620_R1.fastq.gz','SRP507535']		2024-05-16T10:42:00.000Z			USA	North America			Homo sapiens	3	human																					371	371413805	234409608	PRJNA1109295								WHO_mutations_2023	tuberculosis: unclassified		Mycobacterium tuberculosis
SAMN41154976	SRR28868701	WGS	MDUPHL	SRX24428350	NextSeq 500	PAIRED	RANDOM	GENOMIC	ILLUMINA	SRS21182921	SRP399923	['SRP399923','SRR28868701','857537','41154976','PRJNA857537','AUSMDU00096390','SRS21182921','AUSMDU00096390_S142_R1_001.fastq.gz','SAMN41154976','SRX24428350']	2023	2024-05-01T23:05:00.000Z			AUS	Oceania	Victoria		Homo sapiens	3	human																					1329	1329811812	571938852	PRJNA857537			99.61	1609416	55	lineage4.5	Other	['tree','tbprofiler','input','diff']	tuberculosis: unclassified		Mycobacterium tuberculosis
SAMN09725734	SRR7617474	WGS	AGRESEARCH	SRX4482103	Illumina MiSeq	PAIRED	RANDOM PCR	GENOMIC	ILLUMINA	SRS3606453	SRP155672	['479921','SRP155672','PRJNA479921','SAMN09725734','AgR1722','SRX4482103','SRS3606453','9725734','AgR1722_R2.fastq.gz','SRR7617474']	2016	2018-07-29T22:05:00.000Z			NZL	Oceania	Timaru		Mustela sp.	2	ferret																					282	282566325	188751249	PRJNA479921								input	tuberculosis: animal-adapted	La1	Mycobacterium bovis
SAMEA1688683	ERR221613	WGS	SC	ERX196278	Illumina HiSeq 2000	PAIRED	RANDOM	GENOMIC	ILLUMINA	ERS168421	ERP001072	['SC_RUN_8718_5#90','ERP001072','PRJEB2794','Karonga_Prevention_Study__KPS____whole_genome_sequencing_in_a_whole_population-sc-2011-12-13T10:33:26Z-2066','204548','Karonga_Prevention_Study__KPS____whole_genome_sequ','ERX196278','ERS168421','72683-sc-2012-09-06T14:20:55Z-1476956','SAMEA1688683','1888893','SC_EXP_8718_5#90','ERR221613']	1997	2013-01-23T19:01:00.000Z			MWI	Africa	Karonga	sputum	Homo sapiens	3	human					S		S					S	S	S							373	373061600	168958176	PRJEB2794	Coll_2018		99.71	1860112	42	lineage4.3.4.2.1	Sensitive	['Menardo_2018','Karonga_Prevention_Study','Menardo_2021','tbprofiler','tree','diff','Coll_2018','input','Napier_2020']	tuberculosis: human-adapted	L4.3.4.2.1	Mycobacterium tuberculosis
SAMEA3446535	ERR2517271	WGS	RIVM	ERX2536487	Illumina HiSeq 2500	PAIRED	RANDOM	GENOMIC	ILLUMINA	ERS2401949	ERP107973	['ERS2401949','project.First_10k_genomes_study_set_10','PRJEB26002','SAMEA3446535','run.8737','ERR2517271','ERX2536487','493040','experiment.8737','ERP107973','sample.8737','10126608']		2021-10-23T20:13:00.000Z			NLD	Europe										S		S					S	S	S							384	384202084	206830206	PRJEB26002	Walker_2022		99.65	1749159	49	lineage4.3.4.1	Sensitive	['tree','CRyPTIC_RIVM','tbprofiler','Napier_2020','diff','input','Walker_2022']	tuberculosis: human-adapted	L4.3.4.1	Mycobacterium tuberculosis
SAMEA112804039	ERR11044355	WGS	FZB	ERX10491146	NextSeq 500	PAIRED		GENOMIC	ILLUMINA	ERS14811585	ERP010814	['ena-EXPERIMENT-TAB-21-03-2023-10:23:43:128-79655','SAMEA112804039','ERR11044355','ena-RUN-TAB-21-03-2023-10:23:43:128-79656','33856094','19002942','287903','ena-STUDY-FZB-22-06-2015-17:16:39:392-292','ERX10491146','ERP010814','PRJEB9680','ERS14811585']		2023-07-20T20:56:00.000Z																														437	437836214	191583245	PRJEB9680			99.59	1657336	56	lineage4.8	Sensitive	['diff','tbprofiler','tree','input']	tuberculosis: unclassified		Mycobacterium tuberculosis
SAMEA1530920	ERR176778	WGS	SC	ERX152924	Illumina HiSeq 2000	PAIRED	RANDOM	GENOMIC	ILLUMINA	ERS141947	ERP001072	['SAMEA1530920','SC_EXP_8205_7#45','ERX152924','SC_RUN_8205_7#45','1010565-sc-2012-05-29T15:08:04Z-1428862','204548','ERS141947','Karonga_Prevention_Study__KPS____whole_genome_sequencing_in_a_whole_population-sc-2011-12-13T10:33:26Z-2066','1760006','ERR176778','PRJEB2794','ERP001072','Karonga_Prevention_Study__KPS____whole_genome_sequ']	2001	2012-10-12T09:48:00.000Z			MWI	Africa	Karonga	sputum	Homo sapiens	3	human																					329	329130600	231784308	PRJEB2794								['input','Karonga_Prevention_Study']	tuberculosis: unclassified		Mycobacterium tuberculosis
SAMEA7157804	['ERR5866473','ERR5866474']	WGS		['ERX5512269','ERX5512268']	Illumina HiSeq 2500	PAIRED		GENOMIC	ILLUMINA	ERS4918265		['ena-EXPERIMENT-Swiss Tropical and Public Health Institute-03-05-2021-19:33:15:213-2937','PRJEB39561','SRS8943653','ERP123095','ERS4918265','ena-STUDY-Swiss Tropical and Public Health Institute-27-07-2020-11:23:30:592-1894','ena-EXPERIMENT-Swiss Tropical and Public Health Institute-03-05-2021-19:33:15:213-2938','SAMEA7157804','ena-RUN-Swiss Tropical and Public Health Institute-03-05-2021-19:33:15:213-2937','G26392','ERX5512268','ERR5866474','674180','ERX5512269','ena-RUN-Swiss Tropical and Public Health Institute-03-05-2021-19:33:15:213-2938','ERR5866473','19047224']					GEO	Asia																										406	406711240	172223929	PRJEB39561								['input','R-MDR_GEO']	tuberculosis: unclassified		Mycobacterium tuberculosis
SAMEA4441490	ERR1633840	WGS	INSTITUTE OF INFECTIOUS DISEASE AND MOLECULAR MEDI	ERX1704173	Illumina HiSeq 2000	PAIRED	size fractionation	GENOMIC	ILLUMINA	ERS1352939	ERP017107	['ERR1633840','ERP017107','ena-STUDY-Institute of Infectious Disease and Molecular Medicine-13-09-2016-12:12:52:927-24','353810','KSP1034','ena-EXPERIMENT-Institute of Infectious Disease and Molecular Medicine-15-09-2016-16:31:52:674-66','ERS1352939','SAMEA4441490','PRJEB15382','ERX1704173','ena-RUN-Institute of Infectious Disease and Molecular Medicine-15-09-2016-16:31:52:674-66','6021469']	2010	2016-12-16T08:18:00.000Z			ZAF	Africa	Khayelitsha, Cape Town	sputum	Homo sapiens	3	human																					77	77099400	47928417	PRJEB15382			99.38	670419	14	lineage2.2.1	Sensitive	['tbprofiler','input','diff','tree']	tuberculosis: unclassified		Mycobacterium tuberculosis
SAMEA5569773	ERR3287580	WGS	UNIVERSIDAD PERUANA CAYETANO HEREDIA, PERU	ERX3314089	Illumina HiSeq 4000	PAIRED	RANDOM	GENOMIC	ILLUMINA	ERS3371795	ERP114885	['ERS3371795','SAMEA5569773','project.Gates_clinical_isolates_Peru','experiment.11606','run.11606','PRJEB32234','sample.11606','ERP114885','ERR3287580','ERX3314089','542465','11622058']		2021-11-03T09:42:00.000Z			PER	South America						S				R	S	R	S	R				R		S	S	S	R	S	R	471	471848700	200425929	PRJEB32234	['Walker_2022','CRyPTIC_reuse_table']		99.82	1711801	66	lineage4.3.4.2	Pre-XDR-TB	['CRyPTIC_UPCH','input','CRyPTIC_reuse_table','diff','tree','tbprofiler','Walker_2022']	tuberculosis: unclassified		Mycobacterium tuberculosis
SAMEA7547095	ERR4813589	WGS	UNIVERSIDAD PERUANA CAYETANO HEREDIA	ERX4683579	Illumina NovaSeq 6000	PAIRED	RANDOM	GENOMIC	ILLUMINA	ERS5303749	ERP124939	['ERP124939','experiment.33242','SAMEA7547095','sample.33242','PRJEB41199','ERR4813589','ERX4683579','773301','run.33242','project.Peru_Wellcome','ERS5303749','22466488']		2021-11-10T10:03:00.000Z			PER	South America																										586	586711406	196749322	PRJEB41199			99.58	1808753	62	lineage4.3.3	MDR-TB	['CRyPTIC_UPCH','diff','tbprofiler','tree','standford','input']	tuberculosis: unclassified		Mycobacterium tuberculosis
SAMN26433935	SRR18220358	AMPLICON	RUTGERS NEW JERSEY MEDICAL SCHOOL	SRX14366759	Illumina MiSeq	SINGLE	PCR	SYNTHETIC	ILLUMINA	SRS12179856	SRP362471	['bp0','SAMN26433935','RRDR-10X-D16-ND4','26433935','SRR18220358','812868','48_S48_L001_R1_001.fastq','SRP362471','S48','SRX14366759','PRJNA812868','SRS12179856']	2020	2022-03-04T12:41:00.000Z			USA	North America	Newark, NJ	As reported: laboratory strain																								27	27063282	7251558	PRJNA812868									tuberculosis: unclassified		Mycobacterium tuberculosis
SAMN35560959	SRR24799268	WGS	WADSWORTH CENTER - NYS DOH	SRX20571516	Illumina MiSeq	PAIRED	RANDOM	GENOMIC	ILLUMINA	SRS17875785	SRP338930	['PRJNA766641','SRS17875785','35560959','IDR 2000281590','SAMN35560959','SRR24799268','SRX20571516','IDR2000281590-01-02_S5_L001_R1_001.fastq.gz','766641','SRP338930']	2020	2023-06-13T14:54:00.000Z			USA	North America	New York state		Homo sapiens	3	human																					438	438915102	262017835	PRJNA766641									tuberculosis: unclassified		Mycobacterium tuberculosis
SAMEA115745218	ERR13284008	WGS	UNIVERSITY OF OXFORD, NUFFIELD DEPARTMENT OF MEDIC	ERX12654434	NextSeq 500	PAIRED	RANDOM PCR	GENOMIC	ILLUMINA	ERS20255102	ERP161058	['b28b5ff0-515d-42d2-bc0f-19e45ec26bb9','ERS20255102','1124794','PRJEB76547','286c4d9e5aa6','ERP161058','webin-reads-286c4d9e5aa6','41888908','ERR13284008','SAMEA115745218','ERX12654434']	2020	2024-08-10T11:59:00.000Z			DEU	Europe																										653	653733374	283348971	PRJEB76547								CRyPTIC_2024	tuberculosis: unclassified		Mycobacterium tuberculosis
SAMN34294316	SRR24256032	WGS	NIH / NIAID	SRX20051918	NextSeq 500	PAIRED	RANDOM	GENOMIC	ILLUMINA	SRS17387179	SRP433800	['SRR24256032','36950','PRJNA958249','TBPO-2788_lib47631_nextseq_nx0208_151bp.filtered_2nd.1.fastq.gz','SAMN34294316','SRP433800','958249','34294316','SRS17387179','bp0','SRX20051918']	2021	2023-04-21T17:59:00.000Z		48.3794 N 31.1656 E	UKR	Europe		sputum	Homo sapiens	3	human																					881	881322990	420242878	PRJNA958249			99.55	1191417	40	lineage2.2.1	Pre-XDR-TB	['input','tbprofiler','tree','diff']	tuberculosis: unclassified		Mycobacterium tuberculosis
SAMN41417895	SRR29052858	WGS	FIND, THE FOUNDATION FOR INNOVATIVE NEW DIAGNOSTICS	SRX24577516	Illumina HiSeq 2000	PAIRED	RANDOM	GENOMIC	ILLUMINA	SRS21317502	SRP507535	['SRP507535','SRS21317502','1109295','SAMN41417895','SRX24577516','PRJNA1109295','SRR29052858','6B1800_42DD4B8594E9_IDR1600012456','41417895','IDR1600012456_R1.fastq.gz','6B1800_42DD4B8594E9']	2016	2024-05-18T00:37:00.000Z			USA	North America			Homo sapiens	3	human																					412	412952763	259494925	PRJNA1109295								WHO_mutations_2023	tuberculosis: unclassified		Mycobacterium tuberculosis
SAMN21616912	SRR16058113	WGS	PUBLIC HEALTH ONTARIO	SRX12344555	Illumina MiSeq	PAIRED	RANDOM	GENOMIC	ILLUMINA	SRS10316935	SRP338617	['SRR16058113','SRX12344555','SRS10316935','2019-461','PRJNA766079','21616912','SAMN21616912','SRP338617','bp0','2019-461_R1.fastq.gz','766079']	2019	2021-09-24T21:48:00.000Z			CAN	North America	Ontario		Homo sapiens	3	human					S		S					S	S								416	416034085	264740923	PRJNA766079	CRyPTIC_WHO2021_PMC7612554		99.27	941625	53	lineage1.1.2	Sensitive	['diff','tree','Walker_2022','input','tbprofiler']	tuberculosis: unclassified		Mycobacterium tuberculosis
SAMEA2342396	ERR502364	WGS	SC	ERX467721	Illumina HiSeq 2000	PAIRED	RANDOM	GENOMIC	ILLUMINA	ERS400081	ERP003508	['SAMEA2342396','SC_EXP_12274_8#30','M08010366-sc-1657888','Isoniazid_resistant_TB_outbreak_investigation-sc-2013-07-02T11:32:57Z-2688','ERR502364','PRJEB4239','2776776','ERP003508','230309','ERS400081','ERX467721','SC_RUN_12274_8#30']		2014-06-10T21:16:00.000Z																														309	309603600	121187634	PRJEB4239			99.52	2769965	64	lineage4.6.2.2	HR-TB	['input','tree','tbprofiler','Menardo_2021','diff']	tuberculosis: human-adapted	L4	Mycobacterium tuberculosis
SAMEA5163804	ERR4178143	WGS	WELLCOME SANGER INSTITUTE	ERX4141567	HiSeq X Ten	PAIRED	RANDOM	GENOMIC	ILLUMINA	ERS2971527	ERP112727	['1a54ca14-6414-11e8-bf99-3c4a9275d6c8','ERP112727','ERX4141567','15056368','PRJEB30294','The_Genomics_of_Multidrug_Resistant_Tuberculosis_Transmission__NIHR_funded_-sc-5364','SAMEA5163804','ERS2971527','SC_RUN_29544_1#78','SC_EXP_29544_1#78','626130','ERR4178143']		2020-05-29T14:37:00.000Z																														293	293059290	67952440	PRJEB30294			99.63	1587463	54	lineage4.3.3	Sensitive	['tree','input','diff','tbprofiler']	tuberculosis: unclassified		Mycobacterium tuberculosis
SAMN38810244	SRR27198076	RNA-Seq	HARVARD TH CHAN SCHOOL OF PUBLIC HEALTH	SRX22878280	Illumina MiSeq	PAIRED	PCR	SYNTHETIC	ILLUMINA	SRS19850920	SRP477760	['PRJNA1052011','1052011','13718_Acc gr 3_bacterialDNA','13718-S-Accgr3_S19_L001_R1_001.fastq.gz','SRP477760','38810244','SRS19850920','SAMN38810244','DNA-231205FOR-34','SRX22878280','bp0','SRR27198076']	2019	2023-12-13T10:44:00.000Z			USA	North America	Pittsburg	lung	Macaca fascicularis	3	crab-eating macaque																					45	45032904	24052284	PRJNA1052011									tuberculosis: unclassified		Mycobacterium tuberculosis
SAMN31551407	SRR22179550	WGS	RIVM	SRX18158143	Illumina HiSeq 2500	PAIRED	RANDOM	GENOMIC	ILLUMINA	SRS15658317	SRP406148	['31551407','bp0','PRJNA896516','QC_2017_nr01','SAMN31551407','QC_2017_nr01_filt_R1','SRR22179550','QC_2017_nr01_filt_R1.fastq.gz','SRP406148','896516','SRX18158143','SRS15658317']	2017	2022-11-03T17:01:00.000Z			NLD	Europe		As reported: EQA panel	Homo sapiens	3	human																					1041	1041597766	552232522	PRJNA896516			99.33	1833911	49	lineage3.1.1	Sensitive	['tbprofiler','input','tree','diff']	tuberculosis: unclassified		Mycobacterium tuberculosis
SAMEA9577158	ERR6685668	AMPLICON	FZB	ERX6310616	NextSeq 500	PAIRED	PCR	GENOMIC	ILLUMINA	ERS7299881	ERP131675	['ERX6310616','ena-STUDY-FZB-07-09-2021-14:05:38:470-114','PRJEB47403','STO-7','ERP131675','21728872','SAMEA9577158','ERR6685668','762838','ena-RUN-FZB-10-09-2021-08:24:28:078-66','ERS7299881','ena-EXPERIMENT-FZB-10-09-2021-08:24:28:078-66']		2021-10-10T03:35:00.000Z																														128	128113830	58482484	PRJEB47403									MTBC		Mycobacterium tuberculosis complex sp.
SAMEA5561670	ERR3275442	WGS	RIVM - NATIONAL INSTITUTE FOR PUBLIC HEALTH AND TH	ERX3302315	Illumina HiSeq 2500	SINGLE	RANDOM	GENOMIC	ILLUMINA	ERS3363702	ERP114661	['ena-RUN-RIVM - National Institute for Public Health and the Environment-10-04-2019-10:49:30:002-287','ERX3302315','ena-STUDY-RIVM - National Institute for Public Health and the Environment-04-04-2019-10:46:49:835-53','ERP114661','ena-EXPERIMENT-RIVM - National Institute for Public Health and the Environment-10-04-2019-10:49:30:002-287','11396482','PRJEB32037','ERR3275442','ERS3363702','532369','16-0653','SAMEA5561670']		2020-03-25T11:30:00.000Z			NLD	Europe																										384	384029053	111665117	PRJEB32037								Napier_2020	tuberculosis: human-adapted	L4.3.2	Mycobacterium tuberculosis
SAMN08629502	SRR6797430	WGS	SAN RAFFAELE	SRX3756267	Illumina HiSeq 2500	PAIRED	RANDOM	GENOMIC	ILLUMINA	SRS3011958	SRP128089	['SAMN08629502','PRJNA428596','SRX3756267','140253','8629502','SRP128089','428596','140253_210916_BGD_210916_100.gatk.bam','bp0','140253_WGS','SRS3011958','SRR6797430']		2018-03-02T06:22:00.000Z			BGD	Asia			Homo sapiens	3	human					S		S		S				S	S				S			283	283460000	119620814	PRJNA428596	CRyPTIC_WHO2021_PMC7612554		99.4	2100906	47	lineage1.1.3.1	Sensitive	['tree','Menardo_2021','diff','tbprofiler','input','Walker_2022']	tuberculosis: human-adapted	L1.1.3	Mycobacterium tuberculosis
SAMEA7555856	ERR4822435	WGS	IML GAUTING	ERX4692425	NextSeq 500	PAIRED	RANDOM	GENOMIC	ILLUMINA	ERS5312499	ERP124948	['773305','PRJEB41208','experiment.26214','ERS5312499','22475211','ERP124948','sample.26214','ERX4692425','run.26214','ERR4822435','project.Cryptic_3rd','SAMEA7555856']		2021-11-11T03:15:00.000Z			DEU	Europe						S				S	S	S	S	S				S		S	S	S	S	S	S	765	765282268	325691373	PRJEB41208	['CRyPTIC_reuse_table','Walker_2022']		99.43	1723485	58	lineage4.2.2.2	Sensitive	['input','CRyPTIC_reuse_table','CRyPTIC_Gauting','tbprofiler','diff','tree','Walker_2022']	tuberculosis: unclassified		Mycobacterium tuberculosis
SAMEA3501012	ERR978690	WGS	FZB	ERX1055551	Illumina HiSeq 2500	PAIRED		GENOMIC	ILLUMINA	ERS808161	ERP010845	['ena-RUN-FZB-07-08-2015-18:01:15:543-32','ERR978690','ena-STUDY-FZB-25-06-2015-10:04:29:280-31','PRJEB9709','GE0061','343763','SAMEA3501012','ERX1055551','5818795','ERS808161','ena-EXPERIMENT-FZB-07-08-2015-18:01:15:543-32','ERP010845']		2016-09-29T04:08:00.000Z			GRL	North America	East Greenland																									444	444068100	263987944	PRJEB9709								['Menardo_2021','input','Napier_2020']	tuberculosis: human-adapted	L4.8	Mycobacterium tuberculosis
SAMEA2067187	ERR266123	WGS	UP-IGM	ERX240641	Illumina HiSeq 2000	PAIRED		GENOMIC	ILLUMINA	ERS239298	ERP002514	['ena-RUN-UP-IGM-23-04-2013-10:37:18:914-4','2333358','PRJEB1842','Mycobacterium canettii strains from Djibouti','ena-EXPERIMENT-UP-IGM-23-04-2013-10:37:18:914-4','ERS239298','ERX240641','ERP002514','SAMEA2067187','216957','Percy525','ERR266123']		2013-08-25T03:57:00.000Z																														2010	2010478730	1289630522	PRJEB1842			85.22	1230153	29		Sensitive	['input','diff','tbprofiler']	MTBC		Mycobacterium canettii
SAMEA7545203	ERR4811700	WGS	UNIVERSIDAD PERUANA CAYETANO HEREDIA	ERX4681690	Illumina HiSeq 4000	PAIRED	RANDOM	GENOMIC	ILLUMINA	ERS5301860	ERP124939	['project.Peru_Wellcome','ERR4811700','22464593','sample.16087','run.16087','experiment.16087','PRJEB41199','SAMEA7545203','ERX4681690','773301','ERS5301860','ERP124939']	2018	2021-11-10T06:50:00.000Z			PER	South America												S						S								301	301366200	141983805	PRJEB41199	Walker_2022		99.57	1558304	53	lineage4.1.2.1	Sensitive	['tbprofiler','tree','standford','CRyPTIC_UPCH','input','Walker_2022','diff']	tuberculosis: unclassified		Mycobacterium tuberculosis
SAMEA3401663	ERR894443	WGS	CSISP	ERX973846	Illumina HiSeq 2000	PAIRED	RANDOM	GENOMIC	ILLUMINA	ERS737814	ERP002297	['SAMEA3401663','ena-EXPERIMENT-CSISP-20-05-2015-14:27:14:537-33','Whole genome sequencing of microevolution events in MTBC','NG-6018_8','3732423','222901','ERR894443','ena-RUN-CSISP-20-05-2015-14:27:14:537-33','ERS737814','ERX973846','PRJEB1553','ERP002297']		2015-05-22T13:09:00.000Z																														519	519162220	365175085	PRJEB1553			99.57	1130501	25	lineage4.8	Sensitive	['Menardo_2018','tree','tbprofiler','diff','input']	tuberculosis: unclassified		Mycobacterium tuberculosis
SAMN36974162	SRR25628586	WGS	CHINESE CENTER FOR DISEASE CONTROL AND PREVENTION	SRX21355445	Illumina HiSeq X	PAIRED	RANDOM PCR	GENOMIC	ILLUMINA	SRS18600057	SRP454875	['SAMN36974162','bp0','library_38','SRR25628586','36974162','SRP454875','hn2015183024','SRX21355445','PRJNA1005189','hn2015183024_1.fastq.gz','1005189','SRS18600057']		2023-08-14T09:09:00.000Z							Homo sapiens	3	human																					1462	1462571100	461986200	PRJNA1005189			99.5	1838554	63	lineage2.2.1	Sensitive	['diff','tbprofiler','tree','input']	tuberculosis: unclassified		Mycobacterium tuberculosis
SAMEA115751399	ERR13292277	WGS	UNIVERSITY OF OXFORD, NUFFIELD DEPARTMENT OF MEDIC	ERX12662763	Illumina MiSeq	PAIRED	RANDOM PCR	GENOMIC	ILLUMINA	ERS20267686	ERP161058	['SAMEA115751399','1124794','b28b5ff0-515d-42d2-bc0f-19e45ec26bb9','f689c3d5d8c1','PRJEB76547','ERR13292277','ERS20267686','ERP161058','webin-reads-f689c3d5d8c1','ERX12662763','41910339']	2020	2024-08-10T07:29:00.000Z			USA	North America																										622	622934599	367442698	PRJEB76547								CRyPTIC_2024	tuberculosis: unclassified		Mycobacterium tuberculosis
SAMN40751551	SRR28558429	WGS	TXDSHS	SRX24157925	Illumina MiSeq	PAIRED	RANDOM	GENOMIC	ILLUMINA	SRS20938926	SRP491750	['SRX24157925','TX-DSHS-MTB-2400127','SRR28558429','1080563','SRP491750','40751551','SAMN40751551','PRJNA1080563','TX-DSHS-MTB-2400127-TX-M08531-240401_S18_L001_R1_001.fastq.gz','SRS20938926','bp0']	2024	2024-04-04T14:35:00.000Z			USA	North America		sputum	Homo sapiens	3	human																					417	417747927	211237097	PRJNA1080563			99.62	1416578	80	lineage4.1.1.1	Sensitive	['input','diff','tbprofiler','tree']	tuberculosis: unclassified		Mycobacterium tuberculosis
SAMEA115751491	ERR13292372	WGS	UNIVERSITY OF OXFORD, NUFFIELD DEPARTMENT OF MEDIC	ERX12662858	Illumina MiSeq	PAIRED	RANDOM PCR	GENOMIC	ILLUMINA	ERS20267778	ERP161058	['1124794','PRJEB76547','ERP161058','SAMEA115751491','41910431','a5dbf29826d2','ERX12662858','webin-reads-a5dbf29826d2','b28b5ff0-515d-42d2-bc0f-19e45ec26bb9','ERS20267778','ERR13292372']	2020	2024-08-11T01:59:00.000Z			USA	North America																										533	533110814	316869841	PRJEB76547								CRyPTIC_2024	tuberculosis: unclassified		Mycobacterium tuberculosis
SAMN27762226	SRR18911227	WGS	WADSWORTH CENTER	SRX14989189	Illumina MiSeq	PAIRED	RANDOM	GENOMIC	ILLUMINA	SRS12738448	SRP276100	['SRP276100','bp0','IDR1900042440-01-01','650381','IDR1900042440-01-01_R1.fastq.gz','27762226','PRJNA650381','SAMN27762226','SRR18911227','SRX14989189','SRS12738448','A50']	2019	2022-04-25T12:31:00.000Z		40.7481119 N 73.98438414 W	USA	North America	New York	As reported: urine	Homo sapiens	3	human																					728	728777031	428605307	PRJNA650381			99.61	1526026	79	lineage4.1.2.1	HR-TB	['tree','tbprofiler','diff','input']	tuberculosis: unclassified		Mycobacterium tuberculosis
SAMEA104600558	ERR2307794	WGS	FZB	ERX2359086	Illumina HiSeq 2500	PAIRED		GENOMIC	ILLUMINA	ERS2211840	ERP105903	['ERS2211840','8821597','PRJEB24099','ERX2359086','ERP105903','ERR2307794','ena-STUDY-FZB-22-12-2017-11:22:56:801-326','VK135','ena-RUN-FZB-19-02-2018-14:17:48:285-431','SAMEA104600558','ena-EXPERIMENT-FZB-19-02-2018-14:17:48:285-431','448111']		2022-07-23T17:16:00.000Z																														380	380915100	239802172	PRJEB24099			99.57	1172780	40	lineage2.2.1	Pre-XDR-TB	['tree','input','diff','tbprofiler']	MTBC		Mycobacterium tuberculosis complex sp.
SAMEA7560842	ERR4828405	WGS	OUCRU-HCMC	ERX4698389	NextSeq 500	PAIRED	RANDOM	GENOMIC	ILLUMINA	ERS5317478	ERP124982	['project.Vietnam','22476412','SAMEA7560842','experiment.12187','PRJEB41241','ERS5317478','ERP124982','run.12187','773308','ERX4698389','sample.12187','ERR4828405']		2021-11-12T01:35:00.000Z			VNM	Asia	Ho Chi Minh City					S				S	I	S	S	S				S		S	R	S	S	S	S	220	220268834	99524305	PRJEB41241	['CRyPTIC_reuse_table','Walker_2022']							['Walker_2022','CRyPTIC_OUCRU','CRyPTIC_reuse_table','input']	tuberculosis: unclassified		Mycobacterium tuberculosis
SAMN05576367	SRR4037728	WGS	HARVARD MEDICAL SCHOOL	SRX2028850	Illumina HiSeq 2000	PAIRED	RANDOM	GENOMIC	ILLUMINA	SRS1623184	SRP082185	['SRR4037728','SRP082185','5576367','323744','SRS1623184','SRX2028850','PRJNA323744','P28-Lung5-B4','757-L5B4_1.fastq.gz','SAMN05576367']	2013-08	2016-08-18T14:46:00.000Z		29.6483 S 30.3318 E	ZAF	Africa	Kwazulu-Natal	lung	Homo sapiens	3	human																					797	797486102	565374526	PRJNA323744								['intrapatient_ZAF','denylist','Napier_2020','input']	tuberculosis: human-adapted	L4.4.1.1	Mycobacterium tuberculosis
SAMEA8994129	ERR6358830	WGS	INSTITUTE OF TROPICAL MEDICINE	ERX5990364	Illumina HiSeq 2500	PAIRED	RANDOM	GENOMIC	ILLUMINA	ERS6676822	ERP127219	['20452242','ERX5990364','SAMEA8994129','2010-00507','ERP127219','PRJEB43270','725756','ERS6676822','ena-RUN-Institute of tropical medicine-25-07-2021-13:14:35:852-126','ena-EXPERIMENT-Institute of tropical medicine-25-07-2021-13:14:35:852-126','ena-STUDY-Institute of tropical medicine-23-02-2021-16:38:38:170-1064','ERR6358830']	2010	2021-09-30T01:51:00.000Z			RWA	Africa		sputum	Homo sapiens	3	human																					840	840938373	399132495	PRJEB43270			99.72	1495092	51	lineage4.6.1.2	MDR-TB	['diff','input','tree','tbprofiler']	tuberculosis: unclassified		Mycobacterium tuberculosis
SAMN35981966	SRR25207330	WGS	CHINESE CENTER FOR DISEASE CONTROL AND PREVENTION	SRX20953903	Illumina HiSeq 2500	PAIRED	RANDOM	GENOMIC	ILLUMINA	SRS18230879	SRP448193	['SRS18230879','bp0','987438','SRR25207330','SAMN35981966','SRP448193','SRX20953903','TBMDR354','35981966','PRJNA987438','MDRTB354.bam']		2023-07-09T00:43:00.000Z						sputum	Homo sapiens	3	human																					1950	1950247800	338761557	PRJNA987438			99.19	1849439	64	lineage2.2.1	Pre-XDR-TB	['tbprofiler','diff','tree','input']	tuberculosis: unclassified		Mycobacterium tuberculosis
SAMN19657497	SRR14781860	WGS	SIMON FRASER UNIVERSITY	SRX11115409	NextSeq 500	PAIRED	RANDOM	GENOMIC	ILLUMINA	SRS9179398	SRP323639	['SRR14781860','TB-111-17035-19_S274_R1_001.fastq.gz','SAMN19657497','19657497','736718','PRJNA736718','SRX11115409','bp0','SRS9179398','SRP323639','TB-111-17035-19_S274']	2019	2021-06-11T23:53:00.000Z		47.03278 N 28.89972 E	MDA	Europe			Homo sapiens	3	human																					763	763702432	361357962	PRJNA736718								input	tuberculosis: unclassified		Mycobacterium tuberculosis
SAMN40466005	SRR28351661	WGS	FIND, THE FOUNDATION FOR INNOVATIVE NEW DIAGNOSTICS	SRX23956837	Illumina HiSeq X	PAIRED	RANDOM	GENOMIC	ILLUMINA	SRS20757181	SRP495384	['1087582','SRS20757181','SRX23956837','TB034030020_R1.fastq.gz','SRR28351661','SAMN40466005','40466005','TB034030020','SRP495384','PRJNA1087582','WGS-TB034030020']	2019-08	2024-03-15T05:40:00.000Z			MDA	Europe		sputum	Homo sapiens	3	human																					2665	2665541996	1091891986	PRJNA1087582			99.88	1810803	61	lineage2.2.1	MDR-TB	['tree','input','tbprofiler','diff']	tuberculosis: unclassified		Mycobacterium tuberculosis
SAMN08906467	SRR7236195	WGS	USDA-NVSL-DBL	SRX4142642	Illumina MiSeq	PAIRED	RANDOM PCR	GENOMIC	ILLUMINA	SRS3356438	SRP149365	['SRS3356438','SAMN08906467','SRX4142642','09-0491FM_S8_L001_R2_001.fastq.gz','09-0491FM','8906467','SRR7236195','449507','SRP149365','PRJNA449507']		2018-05-30T23:30:00.000Z			MEX	North America	Coahuila		Bos taurus	3	domestic cattle																					298	298677558	175697678	PRJNA449507			99.48	931492	51	La1.8.1	Other	['tbprofiler','tree','input','diff']	tuberculosis: animal-adapted	La1	Mycobacterium bovis
SAMN40655465	SRR28498620	WGS	NIAID TB PORTALS PROGRAM	SRX24100370	NextSeq 2000	PAIRED	RANDOM	GENOMIC	ILLUMINA	SRS20888780	SRP498669	['91307','TBPO-5790_lib61209_nextseq_ny0116_151bp.filtered_2_bwa.1.fastq.gz','SRP498669','SAMN40655465','PRJNA1074788','SRR28498620','SRS20888780','40655465','1074788','SRX24100370']	2020	2024-03-29T15:54:00.000Z		47.4116 N 28.3699 E	MDA	Europe		sputum	Homo sapiens	3	human																					904	904551329	316306610	PRJNA1074788			99.7	1561414	52	lineage4.8	Sensitive	['input','tree','diff','tbprofiler']	tuberculosis: unclassified		Mycobacterium tuberculosis
SAMEA115744300	ERR13273195	WGS	UNIVERSITY OF OXFORD, NUFFIELD DEPARTMENT OF MEDIC	ERX12643621	NextSeq 500	PAIRED	RANDOM PCR	GENOMIC	ILLUMINA	ERS20254184	ERP161058	['b28b5ff0-515d-42d2-bc0f-19e45ec26bb9','webin-reads-0dfd80db95f4','ERS20254184','ERP161058','ERX12643621','ERR13273195','PRJEB76547','41870292','1124794','0dfd80db95f4','SAMEA115744300']	2020	2024-08-08T10:52:00.000Z			DEU	Europe																										518	518213668	215091116	PRJEB76547								CRyPTIC_2024	tuberculosis: unclassified		Mycobacterium tuberculosis
SAMN28553645	SRR19324961	WGS	WADSWORTH CENTER	SRX15385008	Illumina MiSeq	PAIRED	RANDOM	GENOMIC	ILLUMINA	SRS13114038	SRP374006	['SRP374006','SAMN28553645','SRR19324961','IDR1700042399-01-01_R1.fastq.gz','SRS13114038','PRJNA835805','28553645','IDR1700042399-01-01','SRX15385008','835805']	2017	2022-05-20T06:05:00.000Z			USA	North America	Suffolk County	sputum	Homo sapiens	3	human																					606	606645413	384332018	PRJNA835805			99.6	1363970	78	lineage4.1.1.3	Sensitive	['tbprofiler','diff','tree','input']	tuberculosis: unclassified		Mycobacterium tuberculosis
SAMEA13321011	ERR9285801	WGS	FZB	ERX8827914	NextSeq 500	PAIRED		GENOMIC	ILLUMINA	ERS10923747	ERP135372	['ERS10923747','ena-EXPERIMENT-TAB-15-03-2022-16:45:21:980-9342','ERR9285801','ERX8827914','ERP135372','ena-RUN-TAB-15-03-2022-16:45:21:980-9343','2cd0bdb6-32c5-4af0-bebb-b7a34ee46296','PRJEB50767','822241','14-GK','SAMEA13321011','27174744']		2022-05-20T07:44:00.000Z			KEN	Africa	Nairobi																									581	581487314	250735310	PRJEB50767			99.57	1600669	55	lineage2.2.1	Sensitive	['WGS_KEN','diff','input','tbprofiler','tree']	tuberculosis: unclassified		Mycobacterium tuberculosis
SAMN42382194	SRR29748701	WGS	BIOMEDICAL RESEARCH INSTITUTE OF A CORUNA (INIBIC-CHUAC)	SRX25249746	Illumina MiSeq	PAIRED	RANDOM	GENOMIC	ILLUMINA	SRS21935203	SRP518672	['SRS21935203','1133624','bp0','SRR29748701','ARGA00201','42382194','SRP518672','SAMN42382194','ARGA00201_S5_L001_R1_001.fastq.gz','SRX25249746','PRJNA1133624']	2023	2024-07-09T08:00:00.000Z		43.344143 N 8.388547 W	ESP	Europe	A Coruna, Galicia	sputum	Homo sapiens	3	human																					257	257539643	147659732	PRJNA1133624									tuberculosis: unclassified		Mycobacterium tuberculosis
SAMEA7525856	ERR4797307	WGS	FOUNDATION FOR MEDICAL RESEARCH INDIA	ERX4666722	NextSeq 500	PAIRED	RANDOM	GENOMIC	ILLUMINA	ERS5282330	ERP124850	['ERP124850','SAMEA7525856','22459420','ERS5282330','773292','experiment.10294','ERX4666722','ERR4797307','project.Mumbai','sample.10294','PRJEB41116','run.10294']		2021-11-09T22:24:00.000Z			IND	Asia	Mumbai					S	S			S	I	S	S	R				S		S	S	S	R	S	S	629	629131500	265667311	PRJEB41116	['CRyPTIC_reuse_table','Walker_2022']		99.43	1716487	52	lineage2.2.1	Other	['Walker_2022','tbprofiler','CRyPTIC_IND','diff','CRyPTIC_reuse_table','tree','input']	tuberculosis: unclassified		Mycobacterium tuberculosis
SAMEA2534245	ERR551858	WGS	FZB	ERX510927	Illumina HiSeq 2500	PAIRED		GENOMIC	ILLUMINA	ERS457647	ERP010814	['PRJEB9680','SAMEA2534245','ERX510927','3793856','ERP010814','1014-10','ERR551858','1014-10_genoscreen_genoscreen_2013-03-28_101bp','ERS457647','ena-STUDY-FZB-22-06-2015-17:16:39:392-292','287903']		2015-06-25T08:16:00.000Z			DEU	Europe										S		S					S	S	S							808	808693466	555493747	PRJEB9680	CRyPTIC_WHO2021_PMC7612554		99.44	1415731	32	lineage4.1.2.1	Sensitive	['tbprofiler','Walker_2022','Menardo_2021','Menardo_2018','tree','diff','Napier_2020','input']	tuberculosis: human-adapted	L4.1.2.1	Mycobacterium tuberculosis
SAMN27763637	SRR18912069	WGS	WADSWORTH CENTER	SRX14990014	Illumina MiSeq	PAIRED	RANDOM	GENOMIC	ILLUMINA	SRS12739347	SRP276100	['IDR1900039793-01-01_R1.fastq.gz','SAMN27763637','IDR1900039793-01-01','A175','27763637','650381','bp0','SRP276100','PRJNA650381','SRS12739347','SRX14990014','SRR18912069']	2019	2022-04-25T13:37:00.000Z		40.7481119 N 73.98438414 W	USA	North America	New York	pleural fluid	Homo sapiens	3	human																					631	631894686	366458733	PRJNA650381								input	tuberculosis: unclassified		Mycobacterium tuberculosis
SAMN30185202	SRR20958136	WGS	UNIVERSIDAD DE ANTIOQUIA	SRX16976686	Illumina NovaSeq 6000	PAIRED	RANDOM	GENOMIC	ILLUMINA	SRS14563515	SRP390379	['30185202','SRR20958136','MtbKDPD058','PRJNA867148','SAMN30185202','clean_KDPD058_1.fastq.gz','SRX16976686','KDPD058','SRP390379','867148','bp0','SRS14563515']	2022	2022-08-08T08:13:00.000Z		6.26 N 75.5669 W	COL	South America		sputum	Homo sapiens	3	human																					2265	2265668259	693587189	PRJNA867148			99.75	1893801	65	lineage4.3.3	Sensitive	['tbprofiler','tree','input','diff','standford']	tuberculosis: unclassified		Mycobacterium tuberculosis
SAMEA7280337	ERR4553595	WGS	INSTITUTE OF TROPICAL MEDICINE	ERX4489965	Illumina HiSeq 2500	PAIRED	RANDOM	GENOMIC	ILLUMINA	ERS5040938	ERP123102	['ERR4553595','15937384','ena-EXPERIMENT-Institute of tropical medicine-28-08-2020-16:29:08:352-193','ERS5040938','ERX4489965','PRJEB39569','SAMEA7280337','ena-STUDY-Institute of tropical medicine-27-07-2020-14:37:16:152-1905','660147','ERP123102','ena-RUN-Institute of tropical medicine-28-08-2020-16:29:08:352-193','ITM2007-03636']	2007	2020-08-29T18:49:00.000Z			BGD	Asia		sputum	Homo sapiens	3	human																					489	489092624	210183889	PRJEB39569			99.51	1801353	64	lineage3	HR-TB	['tbprofiler','tree','input','diff']	tuberculosis: unclassified		Mycobacterium tuberculosis
SAMN03647442	SRR2100269	WGS	UNIVERSITY OF OXFORD	SRX1094963	Illumina HiSeq 2500	PAIRED	RANDOM	GENOMIC	ILLUMINA	SRS991597	SRP061066	['282721','SAMN03647442','3647442','SRR2100269','SRP061066','SRX1094963','PRJNA282721','SRS991597','C00008813','867efecb-83a6-42dc-9f50-ca3041fff389_R00000039_v2.bam']		2015-07-23T08:18:00.000Z			GBR	Europe										S		S					S	S								623	623494000	465862596	PRJNA282721	CRyPTIC_WHO2021_PMC7612554		99.43	1905356	42	lineage3	Sensitive	['diff','Menardo_2018','Menardo_2021','tbprofiler','Walker_2022','input','Napier_2020','tree']	tuberculosis: human-adapted	L3	Mycobacterium tuberculosis
SAMN08732344	SRR6856112	WGS	SAN RAFFAELE	SRX3811132	Illumina MiSeq	PAIRED	RANDOM	GENOMIC	ILLUMINA	SRS3061679	SRP128089	['BK00078535_WGS','428596','8732344','bp0','SRS3061679','SAMN08732344','BK00078535','SRP128089','BK00078535_S15.gatk.bam','PRJNA428596','SRR6856112','SRX3811132']		2018-03-20T13:15:00.000Z							Homo sapiens	3	human																					339	339581583	211364706	PRJNA428596			99.59	492804	27	lineage4.4.1.1.1	HR-TB	['tree','diff','tbprofiler','input']	tuberculosis: unclassified		Mycobacterium tuberculosis
SAMN30544038	SRR21277016	WGS	SCHOOL OF PUBLIC HEALTH, FUDAN UNIVERSITY	SRX17286481	Illumina HiSeq 2500	PAIRED	RANDOM	GENOMIC	ILLUMINA	SRS14851161	SRP394436	['PRJNA874331','SRP394436','SAMN30544038','30544038','bp0','874331','LD21F57X','SRR21277016','SRS14851161','SRX17286481','LD21F57X_R1.fastq.gz']	2020	2022-08-28T01:00:00.000Z			CHN	Asia	Eastern China		Homo sapiens	3	human																					1214	1214698129	367631071	PRJNA874331			99.02	1807738	60	lineage2.2.1	Sensitive	['diff','tbprofiler','tree','input']	tuberculosis: unclassified		Mycobacterium tuberculosis
SAMN04276782	['SRR3724813','SRR11947481']	WGS		['SRX8491788','SRX1881916']	Illumina HiSeq 2500	SINGLE	PCR	GENOMIC	ILLUMINA	SRS1528366		['SRS1528366','SRR11947481','BI_363','SRR3724813','4276782','SRX1881916','SRP077478','G04076_1.fastq.gz','SAMN04276782','PRJNA300846','G04076','SRX8491788','300846']					ZAF	Africa		sputum	Homo sapiens	3	human																					2296	2296123092	1245980636	PRJNA300846			98.74	1451741	28	lineage4.3.2.1	Sensitive	['input','nextstrain_global_tree','tbprofiler','Menardo_2021','Menardo_2018','IeDEA','diff']	tuberculosis: human-adapted	L4	Mycobacterium tuberculosis
SAMN30380843	SRR21239776	WGS	STANFORD UNIVERSITY	SRX17249465	NextSeq 500	PAIRED	RANDOM	GENOMIC	ILLUMINA	SRS14814447	SRP394383	['870648','pgy_39_R1.fastq.gz','SRP394383','bp0','SRS14814447','SAMN30380843','SRX17249465','pgy_39','30380843','SRR21239776','PRJNA870648']	2018	2022-08-26T23:40:00.000Z			PRY	South America	Asuncion	sputum	Homo sapiens	3	human																					793	793184514	316588593	PRJNA870648			99.56	1733756	60	lineage4.1.2.1	Sensitive	['diff','input','standford','tbprofiler','tree']	tuberculosis: unclassified		Mycobacterium tuberculosis
SAMN31672752	SRR22251690	WGS	INSTITUTE OF CLINICAL PATHOLOGY AND MEDICAL RESEARCH	SRX18228038	NextSeq 500	PAIRED	RANDOM	GENOMIC	ILLUMINA	SRS15724320	SRP407089	['SAMN31672752','bp0','SRR22251690','SRS15724320','SRX18228038','31672752','PRJNA899911','SRP407089','899911','17-3391-0243R','17-3391-0243R_1.fastq.gz']	2017	2022-11-10T00:01:00.000Z			AUS	Oceania	NSW		Homo sapiens	3	human																					768	768380950	352078084	PRJNA899911			99.5	1821606	60	lineage2.2.1	Sensitive	['tbprofiler','diff','tree','input']	tuberculosis: unclassified		Mycobacterium tuberculosis
SAMN08215112	SRR6397535	WGS	BC CENTRE FOR DISEASE CONTROL PUBLIC HEALTH LABORATORY	SRX3490623	HiSeq X Ten	PAIRED	RANDOM	GENOMIC	ILLUMINA	SRS2774503	SRP119652	['8215112','SRP119652','413593','SRX3490623','BC09-Mtb089','PRJNA413593','BC09-Mtb089_2.fastq.gz','SAMN08215112','SRS2774503','SRR6397535']	2009	2017-12-23T13:37:00.000Z		49.15 N 123.7 W	CAN	North America	British Columbia		Homo sapiens	3	human					S		S						S	S							846	846829250	424312805	PRJNA413593	CRyPTIC_WHO2021_PMC7612554		99.74	1766135	50	lineage4.4.1.2	Sensitive	['Napier_2020','Walker_2022','tree','tbprofiler','diff','input']	tuberculosis: human-adapted	L4	Mycobacterium tuberculosis
SAMEA13291994	ERR9117736	WGS	NDM EXPERIEMENTAL MEDICINE	ERX8660829	Illumina HiSeq 2500	PAIRED	RANDOM	GENOMIC	ILLUMINA	ERS10894925	ERP135943	['813498','ERX8660829','f507d2ff-e822-4277-a350-81f1c265a540','webin-reads-63e943ed-d201-4f8c-98e0-a3d44b53b929\-upload','SAMEA13291994','PRJEB51323','ERR9117736','ERS10894925','63e943ed-d201-4f8c-98e0-a3d44b53b929','ERP135943','26521658']	2017	2023-11-01T02:22:00.000Z			GBR	Europe	Birmingham		Homo sapiens	3	human																					213	213179045	83280837	PRJEB51323			99.57	1329040	41	lineage4.8	Sensitive	['input','tree','diff','tbprofiler']	tuberculosis: unclassified		Mycobacterium tuberculosis
SAMN07765975	SRR6153257	WGS	BC CENTRE FOR DISEASE CONTROL PUBLIC HEALTH LABORATORY	SRX3265080	HiSeq X Ten	PAIRED	RANDOM	GENOMIC	ILLUMINA	SRS2577300	SRP119652	['BC07-Mtb036_2.fastq.gz','BC07-Mtb036','413593','PRJNA413593','SRP119652','7765975','SRX3265080','SAMN07765975','SRR6153257','SRS2577300']	2006	2017-10-10T21:34:00.000Z		49.15 N 123.7 W	CAN	North America	British Columbia		Homo sapiens	3	human					S		S						S	S							808	808487250	383451957	PRJNA413593	CRyPTIC_WHO2021_PMC7612554		99.49	1824837	51	lineage2.2.1	Sensitive	['Napier_2020','diff','Walker_2022','tree','input','tbprofiler']	tuberculosis: human-adapted	L2	Mycobacterium tuberculosis
SAMEA1019127	ERR072018	WGS	SC	ERX049784	Illumina HiSeq 2000	PAIRED	RANDOM	GENOMIC	ILLUMINA	ERS055237	ERP000276	['ERP000276','PRJEB2221','Mycobacterium tuberculosis pilot-sc-2010-07-26','ERS055237','SC_EXP_7054_1#6','SAMEA1019127','ERX049784','Bir_376-sc-2011-09-20T16:23:38Z-1279717','780523','203976','ERR072018','SC_RUN_7054_1#6']		2014-09-11T01:47:00.000Z																														398	398247150	229681085	PRJEB2221			99.93	1866478	32	lineage4.9	Sensitive	['Menardo_2018','diff','tbprofiler','Menardo_2021','input']	tuberculosis: human-adapted	L4	Mycobacterium tuberculosis
SAMD00589880	DRR454965	WGS	RIT_JATA	DRX440027	Illumina HiSeq 2500	PAIRED	RANDOM	GENOMIC	ILLUMINA	DRS312516	DRP010174	['SAMD00589880','PRJDB15583','DRR454965','986328','35819967','DRP010174','DRX440027','DRS312516']		2023-06-21T12:47:00.000Z		21.00 N 105.86 E	VNM	Asia	Hanoi	sputum	Homo sapiens	3	human																					2841	2841546900	2097936174	PRJDB15583			99.55	1408400	49	lineage2.2.1	MDR-TB	['diff','input','tree','tbprofiler']	tuberculosis: unclassified		Mycobacterium tuberculosis
SAMEA7553270	ERR4819904	WGS	PUBLIC HEALTH ENGLAND	ERX4689746	Illumina HiSeq 2500	PAIRED	RANDOM	GENOMIC	ILLUMINA	ERS5309916	ERP124941	['run.22725','SAMEA7553270','773303','sample.22725','ERX4689746','PRJEB41201','ERP124941','experiment.22725','ERR4819904','ERS5309916','22472661','project.PHE-TB']		2021-11-10T22:26:00.000Z			GBR	Europe																										634	634539420	291732931	PRJEB41201								['input','CRyPTIC_PHE']	tuberculosis: unclassified		Mycobacterium tuberculosis
SAMEA12852835	ERR11244488	WGS	SWISS TROPICAL AND PUBLIC HEALTH INSTITUTE	ERX10652692	Illumina NovaSeq 6000	SINGLE	RANDOM	GENOMIC	ILLUMINA	ERS10460332	ERP135175	['PRJEB50582','ERS10460332','34306954','930268','SAMEA12852835','ERP135175','G45813','ena-EXPERIMENT-TAB-17-04-2023-19:57:14:254-5073','ERX10652692','8cc6b8bd-130a-4c76-a0b2-3197bafe5cc6','ERR11244488','ena-RUN-TAB-17-04-2023-19:57:14:255-5074']	2016	2023-07-27T09:54:00.000Z			GEO	Asia		sputum																								290	290214410	102545234	PRJEB50582									tuberculosis: unclassified		Mycobacterium tuberculosis
SAMEA1570942	ERR192052	WGS	SC	ERX166741	Illumina HiSeq 2000	PAIRED	RANDOM	GENOMIC	ILLUMINA	ERS142982	ERP001469	['SC_RUN_8290_2#18','ERP001469','S18-sc-2012-05-30T15:00:59Z-1429912','ERX166741','204598','SAMEA1570942','SC_EXP_8290_2#18','1802688','ERS142982','PRJEB3056','Genomic_diversity_in_Mycobacterium_bovis_associated_with_cows_and_badgers-sc-2012-05-30T14:56:05Z-2232','ERR192052']		2012-12-11T05:36:00.000Z																														355	355834800	164123554	PRJEB3056			99.43	1838205	42	La1.8.1	Other	['tbprofiler','tree','input','diff']	tuberculosis: animal-adapted	La1	Mycobacterium bovis
SAMN41468920	SRR29093259	WGS	FIND, THE FOUNDATION FOR INNOVATIVE NEW DIAGNOSTICS	SRX24617298	Illumina HiSeq 2000	PAIRED	RANDOM	GENOMIC	ILLUMINA	SRS21354464	SRP507535	['SRS21354464','41468920','PRJNA1109295','SRR29093259','SRX24617298','SRP507535','1482332127869T-1876-COW5559A77_S59_R1_001.fastq.gz','924644_92AF33435050','924644_92AF33435050_1876-COW5559A77','1109295','SAMN41468920']		2024-05-21T06:01:00.000Z			ZAF	Africa			Homo sapiens	3	human																					308	308987374	137908774	PRJNA1109295								WHO_mutations_2023	tuberculosis: unclassified		Mycobacterium tuberculosis
SAMN40947036	SRR28646080	WGS	NIAID TB PORTALS PROGRAM	SRX24239180	NextSeq 2000	PAIRED	RANDOM	GENOMIC	ILLUMINA	SRS21007543	SRP501539	['TBPO-5217_lib54917_nextseq_ny0081_151bp.filtered_2_bwa.1.fastq.gz','1074784','SRR28646080','PRJNA1074784','SRS21007543','SAMN40947036','SRX24239180','62497','40947036','SRP501539']	2022	2024-04-12T17:31:00.000Z		45.9432 N 24.9668 E	ROU	Europe		sputum	Homo sapiens	3	human																					434	434347642	149252733	PRJNA1074784			92.63	1598808	48	lineage4.1.2.1	MDR-TB	['tree','tbprofiler','diff','input']	tuberculosis: unclassified		Mycobacterium tuberculosis
SAMEA6872235	ERR4192396	WGS	STPH	ERX4153798	Illumina HiSeq 2500	PAIRED	RANDOM	GENOMIC	ILLUMINA	ERS4599800	ERP122098	['SAMEA6872235','ERR4192396','ERS4599800','15363731','ena-RUN-STPH-03-06-2020-15:54:37:871-51','641616','ena-EXPERIMENT-STPH-03-06-2020-15:54:37:871-51','ERX4153798','PRJEB38656','G08277','ena-STUDY-STPH-03-06-2020-10:55:18:428-308','ERP122098']		2020-06-24T22:11:00.000Z			GMB	Africa			Homo sapiens	3	human																					125	125474568	62421262	PRJEB38656			92.88	643733	20	lineage6.1.3	Other	['input','diff','Coscolla_2021','tbprofiler','tree']	tuberculosis: human-adapted	L6.1.3	Mycobacterium africanum
SAMN07514459	SRR6241799	WGS	ECOLE POLYTECHNIQUE FEDERALE DE LAUSANNE	SRX3349106	Illumina MiSeq	PAIRED	RANDOM	GENOMIC	ILLUMINA	SRS2648831	SRP072827	['LRC-1A','SRS2648831','PRJNA317287','SRX3349106','Airaku-2_S1_L001_R1_001.fastq.gz','7514459','SRR6241799','SRP072827','317287','Airaku-2','SAMN07514459']	2000	2017-11-01T06:18:00.000Z	Leprosy		JPN	Asia	Airaku	skin	Homo sapiens	3	human																					846	846436256	541770445	PRJNA317287									leprosy		Mycobacterium leprae
SAMEA6875446	ERR4195474	WGS	Instituto_de_Biomedicina_de_Valencia	ERX4156672	Illumina MiSeq	PAIRED	RANDOM	GENOMIC	ILLUMINA	ERS4603007	ERP122165	['ERX4156672','PRJEB38719','ERS4603007','846033','ERR4195474','ERP122165','mtb_valencia_isolates','G1020','28874645','SAMEA6875446']	2015	2022-06-11T04:49:00.000Z			ESP	Europe	Valencia																									302	302920272	188765740	PRJEB38719			99.01	1489800	63	La1.7.1	Other	['diff','tbprofiler','tree','input','Cancino-Muñoz_2022']	tuberculosis: unclassified		Mycobacterium tuberculosis
SAMN31030424	SRR21732123	WGS	MDUPHL	SRX17728045	NextSeq 500	PAIRED	RANDOM	GENOMIC	ILLUMINA	SRS15257509	SRP399923	['SRP399923','SRX17728045','857537','AUSMDU00027642_S9_R1_001.fastq.gz','AUSMDU00027642','PRJNA857537','SRR21732123','31030424','SRS15257509','SAMN31030424']	2017	2022-09-27T23:39:00.000Z			AUS	Oceania	Victoria		Homo sapiens	3	human																					677	677367270	301370259	PRJNA857537			99.55	1669894	57	lineage3	Sensitive	['tree','tbprofiler','diff','input']	tuberculosis: unclassified		Mycobacterium tuberculosis
SAMEA6359552	ERR5087649	WGS	WELLCOME SANGER INSTITUTE	ERX4893770	HiSeq X Ten	PAIRED	RANDOM	GENOMIC	ILLUMINA	ERS4125802	ERP021867	['480613','a99d8bf2-1692-11ea-8643-fa163e2f1184','ERP021867','ERX4893770','SAMEA6359552','17353241','SC_RUN_33224_3#215','Exploring_the_richness_of_Mycobacterium_bovis_strain_diversity-sc-4667','SC_EXP_33224_3#215','PRJEB19799','ERS4125802','ERR5087649']		2021-02-02T02:11:00.000Z			GBR	Europe																										520	520758834	113091311	PRJEB19799			98.74	1623276	46	La1.8.1	Other	['tree','tbprofiler','input','bovis_GBR','diff']	tuberculosis: animal-adapted	La1	Mycobacterium bovis
SAMEA7554631	ERR4821263	WGS	PUBLIC HEALTH ENGLAND	ERX4691105	Illumina HiSeq 2500	PAIRED	RANDOM	GENOMIC	ILLUMINA	ERS5311275	ERP124941	['project.PHE-TB','PRJEB41201','experiment.24084','SAMEA7554631','sample.24084','ERS5311275','ERX4691105','run.24084','ERR4821263','773303','ERP124941','22474025']		2021-11-11T02:07:00.000Z			GBR	Europe										S		S						S								429	429113458	200495092	PRJEB41201	Walker_2022							['CRyPTIC_PHE','Walker_2022','input']	tuberculosis: unclassified		Mycobacterium tuberculosis
SAMEA104447492	ERR2229512	WGS	STATENS SERUM INSTITUT	ERX2282851	NextSeq 500	PAIRED	RANDOM	GENOMIC	ILLUMINA	ERS2065434	ERP022352	['388615','ERX2282851','8235099','ERS2065434','DKC2-0606','ena-EXPERIMENT-STATENS SERUM INSTITUT-21-12-2017-12:46:39:842-725','PRJEB20214','ERR2229512','ERP022352','ena-STUDY-STATENS SERUM INSTITUT-03-04-2017-09:47:03:433-394','SAMEA104447492','ena-RUN-STATENS SERUM INSTITUT-21-12-2017-12:46:39:842-725']	2011	2017-12-22T15:56:00.000Z			DNK	Europe		sputum	Homo sapiens	3	human																					131	131024928	62543263	PRJEB20214			99.11	579262	15	lineage4.8	Sensitive	['tbprofiler','outbreak_1112-15_DNK','diff','input']	tuberculosis: unclassified		Mycobacterium tuberculosis
SAMN18175571	SRR13870383	WGS	INSTITUTO NACIONAL DE SALUD	SRX10250918	Illumina MiSeq	PAIRED	RANDOM	GENOMIC	ILLUMINA	SRS8391726	SRP309572	['SRS8391726','SAMN18175571','PRJNA707145','MTB_1235-15','SRR13870383','SRX10250918','bp0','18175571','SRP309572','1235-15_S6_L001_R1_001.fastq.gz','PER-INS_XDR-51','707145']	2015	2021-03-11T11:11:00.000Z			PER	South America			Homo sapiens	3	human																					585	585500020	383587032	PRJNA707145			99.12	1347782	44	lineage4.1.1	Pre-XDR-TB	['tree','input','tbprofiler','diff','standford']	tuberculosis: unclassified		Mycobacterium tuberculosis
SAMN06221260	SRR5181998	WGS	SAN DIEGO STATE UNIVERSITY	SRX2498106	PacBio RS	SINGLE		GENOMIC	PACBIO_SMRT	SRS1924959	SRP096895	['m120614_075315_42152_c100333262550000001523018609161216_s1_p0.bas.h5','SRR5181998','PRJNA353873','SRP096895','6221260','SAMN06221260','SRX2498106','SRS1924959','353873','2-0081']	2009	2017-01-17T15:38:00.000Z		46.99 N 28.83 E	MDA	Europe		sputum	Homo sapiens	3	human																					484	484830356	1898934736	PRJNA353873									tuberculosis: unclassified		Mycobacterium tuberculosis
SAMN27519830	SRR18715094	WGS	NIH / NIAID	SRX14815439	NextSeq 500	PAIRED	RANDOM	GENOMIC	ILLUMINA	SRS12571976	SRP369525	['27519830','SRR18715094','825524','SAMN27519830','SRP369525','UKR-551_lib41150_nextseq_ny0003_151bp.filtered_2nd.1.fastq.gz','19248','bp0','SRS12571976','PRJNA825524','SRX14815439']	2020	2022-04-11T14:31:00.000Z		51.4982 N 31.2893 E	UKR	Europe	Chernihiv	sputum	Homo sapiens	3	human																					816	816124160	279963136	PRJNA825524			99.46	1725478	57	lineage2.2.1	Pre-XDR-TB	['input','tbprofiler','tree','diff','TB_Portals']	tuberculosis: unclassified		Mycobacterium tuberculosis
SAMEA112354774	ERR10796609	WGS	NATIONAL INSTITUTE OF HEALTH DR. RICARDO JORGE	ERX10245301	Illumina MiSeq	PAIRED	RANDOM	GENOMIC	ILLUMINA	ERS14465712	ERP144177	['ERR10796609','ERX10245301','925787','INSA_19012023','Mtb_Sample_062','PRJEB59106','33550723','SAMEA112354774','ERS14465712','ERP144177']		2023-03-10T13:49:00.000Z																														153	153903872	61023385	PRJEB59106								input	tuberculosis: unclassified		Mycobacterium tuberculosis
SAMEA115751425	ERR13292303	WGS	UNIVERSITY OF OXFORD, NUFFIELD DEPARTMENT OF MEDIC	ERX12662789	Illumina MiSeq	PAIRED	RANDOM PCR	GENOMIC	ILLUMINA	ERS20267712	ERP161058	['ERX12662789','1124794','ad41cb82cf96','SAMEA115751425','ERP161058','b28b5ff0-515d-42d2-bc0f-19e45ec26bb9','ERR13292303','PRJEB76547','41910365','webin-reads-ad41cb82cf96','ERS20267712']	2020	2024-08-10T07:29:00.000Z			USA	North America																										560	560119216	342272962	PRJEB76547								CRyPTIC_2024	tuberculosis: unclassified		Mycobacterium tuberculosis
SAMN28537998	SRR19303903	WGS	NATIONAL INSTITUTE OF INFECTIOUS DISEASES "L. SPALLANZANI"	SRX15364236	Illumina MiSeq	PAIRED	RANDOM	GENOMIC	ILLUMINA	SRS13093625	SRP373287	['SP1381_S1_L001_R1_001.fastq.gz','SRS13093625','SAMN28537998','PRJNA834606','SRR19303903','SP1381','bp0','834606','28537998','SRP373287','SRX15364236']	2020	2022-05-19T20:51:00.000Z		41.86 N 12.45 E	ITA	Europe	Rome	sputum	Homo sapiens	3	human																					477	477329999	217176901	PRJNA834606			98.45	1802877	61	lineage2.2.1	Sensitive	['input','tbprofiler','tree','diff']	tuberculosis: unclassified		Mycobacterium tuberculosis
SAMN03300336	SRR1791978	WGS	USDA-NVSL-DBL	SRX867640	Illumina MiSeq	PAIRED	RANDOM	GENOMIC	ILLUMINA	SRS838776	SRP053287	['SRX867640','SRP053287','SRS838776','250: 05-9659','3300336','05-9659','PRJNA251692','251692','SAMN03300336','250: 05-9659_files','SRR1791978']	2005	2015-02-23T13:59:00.000Z							Bos taurus	2	domestic cattle																					736	736283281	496487965	PRJNA251692			99.35	1266239	61	La1.8.1	Other	['input','diff','tbprofiler','tree']	tuberculosis: animal-adapted	La1	Mycobacterium bovis
SAMEA3357584	ERR2516177	WGS	GENOSCREEN	ERX2535393	Illumina HiSeq 2500	PAIRED	RANDOM	GENOMIC	ILLUMINA	ERS2400855	ERP107970	['project.First_10k_genomes_study_set_7','ERS2400855','SAMEA3357584','10125515','ERP107970','sample.8419','experiment.8419','493037','ERX2535393','ERR2516177','PRJEB25999','run.8419']		2022-07-21T22:20:00.000Z			BEL	Europe						S	S			R		R		S			R	R					S			720	720644924	502446468	PRJEB25999	Walker_2022							['input','CRyPTIC_Genoscreen','Napier_2020','Walker_2022']	tuberculosis: human-adapted	L2.2.1	Mycobacterium tuberculosis
SAMN32819092	SRR23174110	WGS	AGRIFOOD AND BIOSCIENCES INSTITUTE	SRX19124573	Illumina HiSeq X	PAIRED	PCR	GENOMIC	ILLUMINA	SRS16523847	SRP418517	['PRJNA925930','SRS16523847','SRX19124573','TVR532','SRR23174110','bp0','32819092','SAMN32819092','BTB_TVR_532_Bov_1999_20.131_NI_1.fastq.gz','925930','BTB_TVR_532','SRP418517']	1999	2023-01-20T19:01:00.000Z			GBR	Europe			Bos taurus	2	bovine																					854	854348000	328329024	PRJNA925930			99.43	1755503	41	La1.8.1	Other	['tbprofiler','input','tree','diff']	tuberculosis: animal-adapted	La1	Mycobacterium bovis
SAMEA2533682	ERR551079	WGS	FZB	ERX510148	Illumina MiSeq	PAIRED		GENOMIC	ILLUMINA	ERS457084	ERP006989	['ERS457084','3301162','4688-09','4688-09_lib127_miseq_r0010_151bp','ERP006989','SAMEA2533682','PRJEB7281','269937','ena-STUDY-FZB-16-09-2014-15:19:15:484-117','ERX510148','ERR551079']	2009	2015-01-28T21:45:00.000Z			SWZ	Africa										S		S						S	S							327	327456996	236334304	PRJEB7281	CRyPTIC_WHO2021_PMC7612554		99.47	1255865	40	lineage2.2.1	Sensitive	['Nimmo_2024','Menardo_2018','input','tbprofiler','Napier_2020','tree','Walker_2022','diff']	tuberculosis: human-adapted	L2.2.1	Mycobacterium tuberculosis
SAMEA113538022	ERR11465914	WGS	FZB	ERX10872071	NextSeq 500	PAIRED		GENOMIC	ILLUMINA	ERS15534443	ERP147571	['PRJEB62480','d05d2f15-c027-4055-b906-d9d6d110849e','979605','SAMEA113538022','BTB-255','ena-EXPERIMENT-TAB-22-05-2023-12:53:16:233-7266','ena-RUN-TAB-22-05-2023-12:53:16:234-7267','ERX10872071','ERP147571','ERR11465914','ERS15534443','35506399']		2023-09-17T03:10:00.000Z			BWA	Africa																										614	614529509	271922096	PRJEB62480			99.4	1653452	47	lineage4.8	Sensitive	['tbprofiler','tree','input','diff','Kopanyo']	tuberculosis: unclassified		Mycobacterium tuberculosis
SAMEA7553799	ERR4820432	WGS	PUBLIC HEALTH ENGLAND	ERX4690274	Illumina HiSeq 2500	PAIRED	RANDOM	GENOMIC	ILLUMINA	ERS5310444	ERP124941	['project.PHE-TB','ERX4690274','experiment.23253','773303','PRJEB41201','ERP124941','run.23253','ERS5310444','ERR4820432','SAMEA7553799','22473189','sample.23253']		2021-11-11T01:48:00.000Z			GBR	Europe										S		S						S								656	656358977	300507964	PRJEB41201	Walker_2022							['Walker_2022','input','CRyPTIC_PHE']	tuberculosis: unclassified		Mycobacterium tuberculosis
SAMEA7544205	ERR4811145	WGS	CCDC	ERX4679591	HiSeq X Ten	PAIRED	RANDOM	GENOMIC	ILLUMINA	ERS5300863	ERP124934	['ERP124934','run.12720','ERS5300863','773297','experiment.12720','SAMEA7544205','project.CDC_22','sample.12720','PRJEB41194','ERX4679591','ERR4811145','22464039']		2021-11-10T05:19:00.000Z			CHN	Asia						S	R			S	S	S	S	S				S	S	S	S	S	S	S	S	1219	1219599900	501909774	PRJEB41194	['Walker_2022','CRyPTIC_reuse_table']		99.56	1802954	62	lineage2.2.1	Sensitive	['tree','tbprofiler','CRyPTIC_CCDC_CDC_22','input','CRyPTIC_reuse_table','diff','Walker_2022']	tuberculosis: unclassified		Mycobacterium tuberculosis
SAMEA8718499	ERR8975370	WGS	CTB/NICD	ERX5543602	Illumina HiSeq 4000	PAIRED	RANDOM	GENOMIC	ILLUMINA	ERS6402944	ERP128647	['project.Wellcome_clinical_isolates_site10','PRJEB44577','ERR8975370','sample.14393','ERX5543602','773351','SAMEA8718499','ERS6402944','experiment.14393','26339468','ERP128647','run.14393.1']		2022-03-15T07:27:00.000Z			ZAF	Africa						S				S	S	S	S	S				S		S	S	S	S	S	S	566	566663400	242134950	PRJEB44577	CRyPTIC_reuse_table							['input','CRyPTIC_CTB-NICD','CRyPTIC_reuse_table']	tuberculosis: unclassified		Mycobacterium tuberculosis
SAMEA115739778	ERR13264804	WGS	UNIVERSITY OF OXFORD, NUFFIELD DEPARTMENT OF MEDIC	ERX12635217	NextSeq 500	PAIRED	RANDOM PCR	GENOMIC	ILLUMINA	ERS20249521	ERP161058	['1124794','SAMEA115739778','ERS20249521','PRJEB76547','webin-reads-d6c58f2732fd','41858143','ERP161058','ERX12635217','ERR13264804','d6c58f2732fd','b28b5ff0-515d-42d2-bc0f-19e45ec26bb9']	2020	2024-08-04T18:57:00.000Z			DEU	Europe																										641	641304266	279099601	PRJEB76547								CRyPTIC_2024	tuberculosis: unclassified		Mycobacterium tuberculosis
SAMN14943836	SRR11817471	AMPLICON	GENOSCREEN	SRX8368511	Illumina MiniSeq	PAIRED	PCR	GENOMIC	ILLUMINA	SRS6684032	SRP262449	['SRS6684032','SAMN14943836','207-D','bp0','SRP262449','633444','Deeplex31','207-D_S15_L001_R1_001.fastq.gz','SRR11817471','SRX8368511','PRJNA633444','14943836']		2020-05-20T11:33:00.000Z			DJI	Africa			Homo sapiens	3	human																					141	141948456	83190036	PRJNA633444									tuberculosis: unclassified		Mycobacterium tuberculosis
SAMEA7547538	ERR4814032	WGS	BRAZIL	ERX4684022	Illumina HiSeq 4000	PAIRED	RANDOM	GENOMIC	ILLUMINA	ERS5304192	ERP124940	['project.Brazil','22466931','sample.16905','SAMEA7547538','PRJEB41200','ERP124940','ERR4814032','773302','ERS5304192','experiment.16905','ERX4684022','run.16905']	2018	2021-11-10T11:02:00.000Z			BRA	South America						S				S	S	S	S	S				S		S			S	S	S	527	527615700	227332808	PRJEB41200	['Walker_2022','CRyPTIC_reuse_table']		99.54	1748975	59	lineage4.1.2.1	Sensitive	['input','CRyPTIC_reuse_table','tbprofiler','standford','Walker_2022','diff','tree','CRyPTIC_BRA']	tuberculosis: unclassified		Mycobacterium tuberculosis
SAMEA5190036	ERR4188241	WGS	WELLCOME SANGER INSTITUTE	ERX4150010	HiSeq X Ten	PAIRED	RANDOM	GENOMIC	ILLUMINA	ERS2997530	ERP021867	['PRJEB19799','33f97c86-ff90-11e8-9f73-3c4a9275d6c8','SC_EXP_29594_1#97','15093533','ERS2997530','Exploring_the_richness_of_Mycobacterium_bovis_strain_diversity-sc-4667','ERR4188241','ERP021867','480613','SAMEA5190036','ERX4150010','SC_RUN_29594_1#97']		2020-06-04T07:51:00.000Z			GBR	Europe																										702	702603000	176083707	PRJEB19799			99.42	1775885	58	La1.8.1	Other	['bovis_GBR','input','tree','diff','tbprofiler']	tuberculosis: animal-adapted	La1	Mycobacterium bovis
SAMN05806739	SRR4423172	WGS	INSTITUTE OF TROPICAL MEDICINE	SRX2245356	Illumina MiSeq	PAIRED	Restriction Digest	GENOMIC	ILLUMINA	SRS1745904	SRP091536	['SRP091536','SRR4423172','ITM-100271','SRS1745904','5806739','SRX2245356','PRJNA343956','SAMN05806739','ITM-100271_R1.fastq.gz','343956']	2009	2016-10-14T07:53:00.000Z			BGD	Asia	Damien Foundation Project area	sputum	Homo sapiens	3	human																					528	528603142	300122138	PRJNA343956			99.73	1895936	91	lineage4.8	Pre-XDR-TB	['tree','tbprofiler','diff','input']	tuberculosis: unclassified		Mycobacterium tuberculosis
SAMEA112800243	ERR11050188	WGS	FZB	ERX10496978	NextSeq 500	PAIRED		GENOMIC	ILLUMINA	ERS14807789	ERP010814	['PRJEB9680','ena-RUN-TAB-21-03-2023-10:57:59:804-106636','ERS14807789','ERX10496978','ERR11050188','SAMEA112800243','ERP010814','33852299','287903','ena-STUDY-FZB-22-06-2015-17:16:39:392-292','21000137','ena-EXPERIMENT-TAB-21-03-2023-10:57:59:804-106635']		2023-07-20T21:59:00.000Z																														669	669248945	299137599	PRJEB9680			99.73	1543727	52	lineage4.8	Other	['diff','tree','input','tbprofiler']	tuberculosis: unclassified		Mycobacterium tuberculosis
SAMEA1707778	ERR230110	WGS	SC	ERX204661	Illumina HiSeq 2000	PAIRED	RANDOM	GENOMIC	ILLUMINA	ERS180050	ERP000276	['203976','SC_EXP_8939_5#93','ERS180050','ERP000276','ERX204661','PRJEB2221','S00009531-sc-2012-10-08T11:25:36Z-1493349','ERR230110','SAMEA1707778','SC_RUN_8939_5#93','Mycobacterium tuberculosis pilot-sc-2010-07-26','1922615']		2013-02-19T03:16:00.000Z																														231	231323200	101494606	PRJEB2221			99.68	2155085	47	lineage4.8	Sensitive	['tree','diff','tbprofiler','input']	tuberculosis: unclassified		Mycobacterium tuberculosis
SAMEA7562899	ERR4830459	WGS	OUCRU-HCMC	ERX4700443	Illumina MiSeq	PAIRED	RANDOM	GENOMIC	ILLUMINA	ERS5319532	ERP124988	['run.15935','22478466','ERS5319532','773314','SAMEA7562899','ERR4830459','experiment.15935','ERX4700443','PRJEB41247','project.CRyPTIC_08_02TBextension','ERP124988','sample.15935']		2021-11-11T09:09:00.000Z			VNM	Asia						S				S	S	S	S	S				S		S	S	S	S	S	S	417	417472200	171964484	PRJEB41247	['Walker_2022','CRyPTIC_reuse_table']		99.48	1631764	55	lineage2.2.1	Sensitive	['CRyPTIC_OUCRU','diff','tbprofiler','Walker_2022','CRyPTIC_reuse_table','tree','input']	tuberculosis: unclassified		Mycobacterium tuberculosis
SAMEA7561577	ERR4829139	WGS	SAN RAFFAELE SCIENTIFIC INSTITUTE	ERX4699123	NextSeq 500	PAIRED	RANDOM	GENOMIC	ILLUMINA	ERS5318212	ERP124983	['773309','PRJEB41242','experiment.16348','ERR4829139','ERP124983','run.16348','sample.16348','22477146','SAMEA7561577','ERS5318212','ERX4699123','project.Italy']		2021-11-11T07:00:00.000Z			NGA	Africa						S				S	S	S	S	S				S		S	S	S	S	S	S	402	402138923	176112824	PRJEB41242	['CRyPTIC_reuse_table','Walker_2022']		98.84	1637971	54	lineage4.6.2.2	Sensitive	['CRyPTIC_reuse_table','tbprofiler','CRyPTIC_SanRaffaele','Walker_2022','input','tree','diff']	tuberculosis: unclassified		Mycobacterium tuberculosis
SAMN19688021	SRR14801729	WGS	SIMON FRASER UNIVERSITY	SRX11134788	NextSeq 500	PAIRED	RANDOM	GENOMIC	ILLUMINA	SRS9198179	SRP323639	['SRS9198179','PRJNA736718','SRX11134788','19688021','SAMN19688021','736718','SRR14801729','TB-222-5441-18_S70_1.fastq.gz','TB-222-5441-18_S70','SRP323639','bp0']	2018	2021-06-13T22:43:00.000Z		47.03278 N 28.89972 E	MDA	Europe			Homo sapiens	3	human																					359	359403496	142539437	PRJNA736718			99.58	2079236	70	lineage2.2.1	MDR-TB	['tbprofiler','input','diff','tree']	tuberculosis: unclassified		Mycobacterium tuberculosis
SAMEA7546772	ERR4813267	WGS	UNIVERSIDAD PERUANA CAYETANO HEREDIA	ERX4683257	Illumina NovaSeq 6000	PAIRED	RANDOM	GENOMIC	ILLUMINA	ERS5303427	ERP124939	['ERX4683257','22466166','experiment.30657','ERP124939','ERS5303427','SAMEA7546772','project.Peru_Wellcome','773301','ERR4813267','sample.30657','run.30657','PRJEB41199']	2019	2021-11-10T09:07:00.000Z			PER	South America						S				S	S	S	S	S				S		S	S	S	S	S	S	884	884140032	282513836	PRJEB41199	['CRyPTIC_reuse_table','Walker_2022']							['CRyPTIC_reuse_table','input','standford','CRyPTIC_UPCH','Walker_2022']	tuberculosis: unclassified		Mycobacterium tuberculosis
SAMN14344785	SRR11565783	AMPLICON	RUTGERS UNIVERSITY NEWARK	SRX8134944	Illumina MiSeq	PAIRED	PCR	GENOMIC	ILLUMINA	SRS6498355	SRP257019	['2492-DA-1596','2492-DA-1596_S158_L001_R1_001.fastq','608724','SRX8134944','PRJNA608724','14344785','SRS6498355','SRP257019','SRR11565783','SAMN14344785']		2020-04-17T23:34:00.000Z			KEN	Africa		sputum	Homo sapiens	3	human																					34	34217204	20779815	PRJNA608724									tuberculosis: unclassified		Mycobacterium tuberculosis
SAMEA5626273	ERR3335752	WGS	LSHTM	ERX3360463	Illumina HiSeq 2500	PAIRED	PCR	GENOMIC	ILLUMINA	ERS3430350	ERP115394	['ERX3360463','ERR3335752','ERP115394','ena-RUN-LSHTM-21-05-2019-19:05:55:624-30','ena-STUDY-LSHTM-21-05-2019-16:52:18:633-263','WBB3002','11967232','ERS3430350','ena-EXPERIMENT-LSHTM-21-05-2019-19:05:55:624-30','546211','PRJEB32684','SAMEA5626273']		2019-06-06T11:45:00.000Z			PAK	Asia																										1186	1186075706	469669399	PRJEB32684			99.46	1717052	58	lineage3	Pre-XDR-TB	['tree','diff','Napier_2020','tbprofiler','input']	tuberculosis: human-adapted	L3	Mycobacterium tuberculosis
SAMEA7552861	ERR4819496	WGS	PUBLIC HEALTH ENGLAND	ERX4689338	Illumina MiSeq	PAIRED	RANDOM	GENOMIC	ILLUMINA	ERS5309508	ERP124941	['ERR4819496','project.PHE-TB','run.22316','experiment.22316','ERS5309508','ERX4689338','sample.22316','PRJEB41201','SAMEA7552861','ERP124941','22472253','773303']		2021-11-10T21:18:00.000Z			GBR	Europe										S		S					S	S								187	187022182	118288817	PRJEB41201	Walker_2022		99.43	915269	30	lineage3	Sensitive	['input','CRyPTIC_PHE','tbprofiler','diff','tree','Walker_2022']	tuberculosis: unclassified		Mycobacterium tuberculosis
SAMN14344197	SRR11564697	AMPLICON	RUTGERS UNIVERSITY NEWARK	SRX8134098	Illumina MiSeq	PAIRED	PCR	GENOMIC	ILLUMINA	SRS6497537	SRP256991	['2492-DA-0999_S137_L001_R1_001.fastq','14344197','608715','SRR11564697','SAMN14344197','2492-DA-0999','SRP256991','SRS6497537','PRJNA608715','SRX8134098']		2020-04-17T19:28:00.000Z			KEN	Africa		sputum	Homo sapiens	3	human																					27	27936510	12342391	PRJNA608715									tuberculosis: unclassified		Mycobacterium tuberculosis
SAMEA2297094	ERR400523	WGS	UNIVERISTY OF OXFORD	ERX366884	Illumina HiSeq 2000	PAIRED	RANDOM	GENOMIC	ILLUMINA	ERS389481	ERP004535	['ERS389481','PRJEB5162','ena-STUDY-UNIVERISTY OF OXFORD-06-01-2014-09:52:10:595-284','ena-RUN-UNIVERISTY OF OXFORD-06-01-2014-14:22:05:315-218','ERX366884','C00011414','239974','SAMEA2297094','ERR400523','ena-EXPERIMENT-UNIVERISTY OF OXFORD-06-01-2014-14:22:05:315-218','2672204','ERP004535']		2014-03-05T12:26:00.000Z			GBR	Europe	Oxfordshire																									392	392254200	176914153	PRJEB5162			99.39	1637418	36	lineage4.5	Sensitive	['WGS_2007-12_Oxfordshire_GBR','diff','Menardo_2018','tbprofiler','Menardo_2021','input','Napier_2020','tree']	tuberculosis: human-adapted	L4.5	Mycobacterium tuberculosis
SAMEA8718584	ERR8975455	WGS	CTB/NICD	ERX5543688	Illumina HiSeq 4000	PAIRED	RANDOM	GENOMIC	ILLUMINA	ERS6403029	ERP128647	['project.Wellcome_clinical_isolates_site10','26339553','sample.14478','run.14478.1','ERP128647','ERX5543688','ERS6403029','SAMEA8718584','PRJEB44577','experiment.14478','ERR8975455','773351']		2022-03-15T07:26:00.000Z			ZAF	Africa						S				S	S	S	S	S				S		S	S	S	S	S	S	570	570910800	245680108	PRJEB44577	CRyPTIC_reuse_table		61.47	1058271	36	lineage4.8	Sensitive	['diff','input','CRyPTIC_reuse_table','CRyPTIC_CTB-NICD','tree','tbprofiler']	tuberculosis: unclassified		Mycobacterium tuberculosis
SAMEA104153429	ERR2027203	Targeted-Capture	UNIVERSITY COLLEGE LONDON	ERX2086355	Illumina MiSeq	PAIRED	other	GENOMIC	ILLUMINA	ERS1812447	ERP023961	['SAMEA104153429','7614151','Mtb_2050','402028','ERX2086355','ERP023961','ena-EXPERIMENT-UNIVERSITY COLLEGE LONDON-06-07-2017-12:09:11:645-2','ena-RUN-UNIVERSITY COLLEGE LONDON-06-07-2017-12:09:11:645-2','ena-STUDY-UNIVERSITY COLLEGE LONDON-06-07-2017-12:09:14:013-441','ERR2027203','ERS1812447','PRJEB21685']	2015	2017-09-07T08:19:00.000Z			GBR	Europe		sputum	Homo sapiens	3	human																					2048	2048078432	1215635891	PRJEB21685									tuberculosis: unclassified		Mycobacterium tuberculosis
SAMN36849624	SRR25534420	WGS	SHANDONG PROVINCIAL HOSPITAL	SRX21263707	Illumina HiSeq 4000	PAIRED	RANDOM	GENOMIC	ILLUMINA	SRS18516784	SRP453313	['PRJNA1002108','T325','T325.IS300_Clean.1.fastq.gz','SRS18516784','SRX21263707','SRP453313','SRR25534420','bp0','SAMN36849624','1002108','36849624']	2016	2023-08-05T20:42:00.000Z		36.40 N 117.00 E	CHN	Asia	Shandong	As reported: phlegm	Homo sapiens	3	human																					1138	1138292100	469714310	PRJNA1002108			99.24	1809588	58	lineage2.2.1	Other	['input','diff','tree','tbprofiler']	tuberculosis: human-adapted	L4	Mycobacterium tuberculosis	H37Rv
SAMEA7560762	ERR4828325	WGS	OUCRU-HCMC	ERX4698309	NextSeq 500	PAIRED	RANDOM	GENOMIC	ILLUMINA	ERS5317398	ERP124982	['ERR4828325','sample.12104','SAMEA7560762','project.Vietnam','PRJEB41241','ERS5317398','773308','ERX4698309','ERP124982','22476332','experiment.12104','run.12104']		2021-11-12T01:39:00.000Z			VNM	Asia	Ho Chi Minh City					S				S	S	S	S	S				S		S	S	S	S	S	S	702	702308248	303332006	PRJEB41241	['CRyPTIC_reuse_table','Walker_2022']							['input','Walker_2022','CRyPTIC_reuse_table','CRyPTIC_OUCRU']	tuberculosis: unclassified		Mycobacterium tuberculosis
SAMEA13300635	ERR9125878	WGS	UNIVERSITY OF OXFORD, NUFFIELD DEPARTMENT OF MEDIC	ERX8669146	Illumina MiSeq	PAIRED	RANDOM	GENOMIC	ILLUMINA	ERS10903452	ERP136068	['ERR9125878','PRJEB51436','run.1281.1.cdbb8c0136a6dc351fd1ec7fb08288ec','project.SeqTreat_PHO1','ERX8669146','experiment.1281.dbdb5769','30301703','SAMEA13300635','sample.1281.e7761e2b','862828','ERS10903452','ERP136068']		2024-08-07T03:01:00.000Z			CAN	North America	Ontario																									545	545157672	353022875	PRJEB51436								CRyPTIC_PublicHealthOntario	tuberculosis: unclassified		Mycobacterium tuberculosis
SAMEA115748842	ERR13289697	WGS	UNIVERSITY OF OXFORD, NUFFIELD DEPARTMENT OF MEDIC	ERX12660123	Illumina MiSeq	PAIRED	RANDOM PCR	GENOMIC	ILLUMINA	ERS20265129	ERP161058	['ERP161058','ERS20265129','1124794','PRJEB76547','41891538','SAMEA115748842','ERX12660123','ERR13289697','webin-reads-a0248ec3d43f','a0248ec3d43f','b28b5ff0-515d-42d2-bc0f-19e45ec26bb9']	2017	2024-08-10T16:22:00.000Z			GBR	Europe																										356	356972470	242791397	PRJEB76547								CRyPTIC_2024	tuberculosis: unclassified		Mycobacterium tuberculosis
SAMN39287054	SRR27449987	WGS	MDUPHL	SRX23121950	NextSeq 550	PAIRED	RANDOM	GENOMIC	ILLUMINA	SRS20075502	SRP399923	['PRJNA857537','SAMN39287054','SRS20075502','SRR27449987','AUSMDU00064101_S45_R1_001.fastq.gz','857537','AUSMDU00064101','SRP399923','SRX23121950','39287054']	2021	2024-01-07T18:27:00.000Z			AUS	Oceania	Victoria		Homo sapiens	3	human																					1381	1381900063	645178038	PRJNA857537			99.65	1342055	46	lineage4.9	Sensitive	['input','tbprofiler','diff']	tuberculosis: unclassified		Mycobacterium tuberculosis
SAMN19728314	SRR14827634	AMPLICON	ROCKEFELLER UNIVERSITY	SRX11157432	Illumina HiSeq 4000	SINGLE	PCR	GENOMIC	ILLUMINA	SRS9218901	SRP324258	['H37Rv_LVX_1D_Low_batch1_rep1_S39_L002_R1_001.fastq.gz','19728314','H37Rv_LVX_1D_Low_batch1_rep1','SRS9218901','PRJNA738381','SAMN19728314','738381','RLC12_H37Rv_LVX_1D_Low_batch1_rep1','SRX11157432','SRP324258','SRR14827634','bp0']		2021-06-16T13:40:00.000Z																														3307	3307953925	1245520316	PRJNA738381									tuberculosis: human-adapted	L4	Mycobacterium tuberculosis	H37Rv
SAMN14402145	SRR11567818	WGS	HUASHAN HOSPITAL, FUDAN UNIVERSITY	SRX8136723	HiSeq X Ten	PAIRED	PCR	GENOMIC	ILLUMINA	SRS6500012	SRP257288	['PRJNA613359','SAMN14402145','SRP257288','SRX8136723','613359','SRS6500012','17-3593_1.fastq.gz','SRR11567818','14402145','17-3593']	2017	2020-04-19T04:34:00.000Z		27.92 N 120.67 E	CHN	Asia	Wenzhou	sputum	Homo sapiens	3	human																					1638	1638794104	594785703	PRJNA613359			99.52	1892038	65	lineage2.2.1.1	Pre-XDR-TB	['diff','tree','input','Menardo_2021','tbprofiler']	tuberculosis: human-adapted	L2	Mycobacterium tuberculosis
SAMN07659847	SRR6045393	WGS	MODMEDMICOXFORD	SRX3192473	Illumina MiSeq	PAIRED	RANDOM	GENOMIC	ILLUMINA	SRS2521066	SRP117784	['SAMN07659847','401515','SRP117784','SRR6045393','PRJNA401515','MMMOSAM:4b0892f7-585f-4b14-97d7-fbd1d450bee3','MMMOSRA:4b0892f7-585f-4b14-97d7-fbd1d450bee3','7659847','SRX3192473','SRS2521066']	2016	2017-10-27T16:41:00.000Z			GBR	Europe	Oxford		Homo sapiens	3	human																					356	356715219	219775699	PRJNA401515									NTM: avium complex		Mycobacterium avium
SAMN41389752	SRR29017052	WGS	FIND, THE FOUNDATION FOR INNOVATIVE NEW DIAGNOSTICS	SRX24543480	Illumina HiSeq 2000	PAIRED	RANDOM	GENOMIC	ILLUMINA	SRS21288004	SRP507535	['1109295','SRX24543480','SAMN41389752','SRP507535','SRS21288004','PRJNA1109295','41389752','TB-IS-1044-2008-00207_S100_R1_001.fastq.gz','SRR29017052','1019C8_C17303C53E1E_2008-00207','1019C8_C17303C53E1E']	2007	2024-05-14T09:34:00.000Z			BGD	Asia			Homo sapiens	3	human																					504	504447512	223026672	PRJNA1109295			99.41	1618439	54	lineage1.1.3.1	MDR-TB	['tbprofiler','input','tree','WHO_mutations_2023','diff']	tuberculosis: unclassified		Mycobacterium tuberculosis
SAMEA13293722	ERR9119446	WGS	UNIVERSITY OF OXFORD, NUFFIELD DEPARTMENT OF MEDIC	ERX8662693	Illumina HiSeq 4000	PAIRED	RANDOM	GENOMIC	ILLUMINA	ERS10896649	ERP136044	['30299681','experiment.273.ce76df0f','PRJEB51412','ERP136044','ERX8662693','run.273.1.ead6f4a81fb7ebb87e4f28137c983e9d','SAMEA13293722','862824','project.SeqTreat_Monash1','sample.273.f84c5da1','ERS10896649','ERR9119446']		2024-08-02T19:09:00.000Z			AUS	Oceania																										346	346573500	156051123	PRJEB51412								CRyPTIC_Monash	tuberculosis: unclassified		Mycobacterium tuberculosis
SAMEA7528607	ERR4800022	WGS	FOUNDATION FOR MEDICAL RESEARCH INDIA	ERX4669437	NextSeq 500	PAIRED	RANDOM	GENOMIC	ILLUMINA	ERS5285077	ERP124850	['22462151','ERS5285077','experiment.29925','run.29925','773292','SAMEA7528607','ERX4669437','project.Mumbai','PRJEB41116','ERP124850','ERR4800022','sample.29925']		2021-11-10T02:10:00.000Z			IND	Asia	Mumbai					S	S				S	S	S	S				S	S		S		S	S		369	369705900	154764853	PRJEB41116	Walker_2022		99.28	1602448	51	lineage3.1.2	Sensitive	['input','tbprofiler','CRyPTIC_IND','tree','diff','Walker_2022']	tuberculosis: unclassified		Mycobacterium tuberculosis
SAMEA12854535	ERR11245546	WGS	SWISS TROPICAL AND PUBLIC HEALTH INSTITUTE	ERX10653750	Illumina NovaSeq 6000	SINGLE	RANDOM	GENOMIC	ILLUMINA	ERS10461424	ERP135175	['PRJEB50582','8cc6b8bd-130a-4c76-a0b2-3197bafe5cc6','G45792','ena-EXPERIMENT-TAB-17-04-2023-19:57:14:641-7189','ERX10653750','ERS10461424','34308103','ena-RUN-TAB-17-04-2023-19:57:14:641-7190','ERR11245546','930268','SAMEA12854535','ERP135175']	2016	2023-07-27T11:30:00.000Z			GEO	Asia		sputum																								972	972800589	341735805	PRJEB50582									tuberculosis: unclassified		Mycobacterium tuberculosis
SAMEA104360950	ERR2988372	WGS	WELLCOME SANGER INSTITUTE	ERX2990787	HiSeq X Ten	PAIRED	RANDOM	GENOMIC	ILLUMINA	ERS1985928	ERP024108	['SAMEA104360950','ERR2988372','SC_EXP_24497_8#238','512657','ERP024108','Mycobacteria_in_non_CF_bronchiectasis_patients-sc-4853','9acca0b2-a525-11e7-854e-3c4a9275d6c8','ERS1985928','ERX2990787','PRJEB21813','10670049','SC_RUN_24497_8#238']		2019-05-19T21:37:00.000Z																														303	303321552	129522662	PRJEB21813									NTM: avium complex		Mycobacterium avium
SAMEA14460406	ERR9787088	WGS	INSTITUTE OF TROPICAL MEDICINE	ERX9334364	Illumina HiSeq 2500	PAIRED	RANDOM	GENOMIC	ILLUMINA	ERS12087853	ERP137916	['0efe4541-10cd-4d79-a29f-96d29eadb5f3','ERX9334364','ERP137916','PRJEB53138','ERR9787088','SAMEA14460406','ECF-12-S244','ena-RUN-TAB-27-05-2022-13:53:26:575-12837','ena-EXPERIMENT-TAB-27-05-2022-13:53:26:575-12836','ERS12087853','28830223','844815']	2012	2022-06-25T18:18:00.000Z			GMB	Africa		sputum	Homo sapiens	3	human																					507	507958221	322487349	PRJEB53138			99.37	1786367	90	lineage6	Sensitive	['input','tree','tbprofiler','WGS_2011-2014_GMB','diff']	tuberculosis: unclassified		Mycobacterium tuberculosis
SAMN18357213	SRR14049337	WGS	USDA-NVSL-DBPL	SRX10425238	Illumina MiSeq	PAIRED	RANDOM	GENOMIC	ILLUMINA	SRS8547482	SRP256140	['16-028758-AR39-3522','SRS8547482','SRX10425238','16-028758-AR39-3522_R1.fastq.gz','SRR14049337','SAMN18357213','bp0','SRP256140','PRJNA625091','18357213','625091']		2021-03-23T17:06:00.000Z			ARG	South America			Bos taurus	2	domestic cattle																					288	288307814	179402310	PRJNA625091			99.54	800407	43	La1.8.1	Other	['diff','tbprofiler','input','tree']	tuberculosis: animal-adapted	La1	Mycobacterium bovis
SAMN15773035	SRR12420366	WGS	FUDAN UNIVERSITY	SRX8916337	Illumina HiSeq 2500	PAIRED	RANDOM PCR	GENOMIC	ILLUMINA	SRS7172909	SRP276868	['bp0','SRP276868','XZ10185','SRR12420366','SAMN15773035','PRJNA656167','SRS7172909','656167','15773035','XZ10185_R1.fastq.gz','SRX8916337','p522']	2010	2020-08-10T10:32:00.000Z			CHN	Asia	Tibet	sputum	Homo sapiens	3	human																					743	743837100	286676064	PRJNA656167			99.27	1715513	52	lineage2.2.1	Sensitive	['tbprofiler','tree','input','diff']	tuberculosis: unclassified		Mycobacterium tuberculosis
SAMN07659358	SRR6045683	WGS	MODMEDMICOXFORD	SRX3192693	Illumina MiSeq	PAIRED	RANDOM	GENOMIC	ILLUMINA	SRS2520385	SRP117784	['SRR6045683','MMMOSRA:82b1fab4-5de0-4f16-995f-3b722c6044b6','401515','7659358','SRX3192693','MMMOSAM:82b1fab4-5de0-4f16-995f-3b722c6044b6','SRP117784','SAMN07659358','SRS2520385','PRJNA401515']	2016	2017-10-27T17:49:00.000Z			GBR	Europe	Oxford		Homo sapiens	3	human																					330	330687638	215946944	PRJNA401515								input	tuberculosis: unclassified		Mycobacterium tuberculosis
SAMEA104188330	ERR2059828	WGS	National Institute for Medical Research (The Francis Crick Institute)	ERX2118885	Illumina HiSeq 2000	SINGLE	RANDOM	GENOMIC	ILLUMINA	ERS1847348	ERP024315	['ERX2118885','ERS1847348','SAMEA104188330','E-MTAB-5935','PRJEB21998','10678962','E-MTAB-5935:Sample 2','ERP024315','E-MTAB-5935:Sample 2_s','514504','ERR2059828']		2022-07-17T17:20:00.000Z																														2054	2054942400	965389329	PRJEB21998									tuberculosis: unclassified		Mycobacterium tuberculosis
SAMN38810355	SRR27198195	RNA-Seq	HARVARD TH CHAN SCHOOL OF PUBLIC HEALTH	SRX22878161	Illumina MiSeq	PAIRED	PCR	SYNTHETIC	ILLUMINA	SRS19850801	SRP477760	['SRP477760','SAMN38810355','13218-S-RLLgr23_S18_L001_R1_001.fastq.gz','38810355','1052011','13218_RLL gran 23 GM_bacterialDNA','PRJNA1052011','SRS19850801','bp0','SRR27198195','SRX22878161','DNA-231205FOR-154']	2019	2023-12-13T10:45:00.000Z			USA	North America	Pittsburg	lung	Macaca fascicularis	3	crab-eating macaque																					71	71246342	48810289	PRJNA1052011									tuberculosis: unclassified		Mycobacterium tuberculosis
SAMN30953230	SRR21662762	WGS	WADSWORTH CENTER	SRX17662499	Illumina MiSeq	PAIRED	RANDOM	GENOMIC	ILLUMINA	SRS15194579	SRP338930	['30953230','SRX17662499','IDR1700002455-01-01_S10_L001_R1_001.fastq.gz','SRP338930','IDR1700002455','PRJNA766641','SRS15194579','SAMN30953230','766641','SRR21662762']	2017	2022-09-21T16:06:00.000Z			USA	North America	New York state		Homo sapiens	3	human																					438	438604295	259749724	PRJNA766641			99.8	1573455	79	lineage4.3.4.2	Sensitive	['tbprofiler','input','tree','diff']	tuberculosis: unclassified		Mycobacterium tuberculosis
SAMN29361628	SRR19857415	WGS	NATIONAL SCIENCE AND TECHNOLOGY DEVELOPMENT AGENCY	SRX15900961	BGISEQ-500	PAIRED	RANDOM	GENOMIC	BGISEQ	SRS13589669	SRP109608	['SRP109608','BGI121_1.fq.gz','29361628','PRJNA390052','390471','DS-27097','121','SAMN29361628','SRR19857415','PRJNA390471','SRS13589669','SRX15900961']	2011	2022-06-27T03:06:00.000Z		18.36 N 99.24 E	THA	Asia	Lampang	sputum	Homo sapiens	3	human																					1198	1198534400	734798785	PRJNA390471									tuberculosis: unclassified		Mycobacterium tuberculosis
SAMEA7552817	ERR4819452	WGS	PUBLIC HEALTH ENGLAND	ERX4689294	Illumina HiSeq 2500	PAIRED	RANDOM	GENOMIC	ILLUMINA	ERS5309464	ERP124941	['PRJEB41201','773303','ERS5309464','SAMEA7552817','experiment.22272','ERX4689294','project.PHE-TB','ERP124941','22472209','ERR4819452','sample.22272','run.22272']		2021-11-10T21:18:00.000Z			GBR	Europe																										314	314505820	153150747	PRJEB41201			99.49	2819914	64	lineage3	Sensitive	['tree','CRyPTIC_PHE','input','diff','tbprofiler']	tuberculosis: unclassified		Mycobacterium tuberculosis
SAMN19688448	SRR14802130	WGS	SIMON FRASER UNIVERSITY	SRX11134981	NextSeq 500	PAIRED	RANDOM	GENOMIC	ILLUMINA	SRS9198371	SRP323639	['19688448','TB-444-3831-18_S41_1.fastq.gz','SRP323639','SAMN19688448','SRX11134981','bp0','PRJNA736718','SRS9198371','SRR14802130','736718','TB-444-3831-18_S41']	2018	2021-06-13T22:51:00.000Z		47.03278 N 28.89972 E	MDA	Europe			Homo sapiens	3	human																					696	696917246	286333913	PRJNA736718			99.44	1755302	55	lineage2.2.1	MDR-TB	['tree','tbprofiler','diff','input']	tuberculosis: unclassified		Mycobacterium tuberculosis
SAMEA110024135	ERR9786676	WGS	INSTITUTE OF TROPICAL MEDICINE	ERX9333952	Illumina HiSeq 2500	PAIRED	RANDOM	GENOMIC	ILLUMINA	ERS12087441	ERP137916	['ERX9333952','PRJEB53138','ena-RUN-TAB-27-05-2022-13:53:26:449-12013','ERR9786676','SAMEA110024135','ena-EXPERIMENT-TAB-27-05-2022-13:53:26:449-12012','ERP137916','ERS12087441','844815','0efe4541-10cd-4d79-a29f-96d29eadb5f3','ECF-13-Y200','29001670']	2013	2022-06-25T18:15:00.000Z			GMB	Africa		sputum	Homo sapiens	3	human																					817	817233479	506767327	PRJEB53138			99.8	1832959	93	lineage4.3.4.2	Sensitive	['input','WGS_2011-2014_GMB','diff','tree','tbprofiler']	tuberculosis: unclassified		Mycobacterium tuberculosis
SAMEA14459871	ERR9786053	WGS	INSTITUTE OF TROPICAL MEDICINE	ERX9333329	Illumina HiSeq 2500	PAIRED	RANDOM	GENOMIC	ILLUMINA	ERS12086818	ERP137916	['ERX9333329','28829687','ena-RUN-TAB-27-05-2022-13:53:26:254-10767','ERS12086818','ERP137916','SAMEA14459871','ena-EXPERIMENT-TAB-27-05-2022-13:53:26:254-10766','844815','0efe4541-10cd-4d79-a29f-96d29eadb5f3','ERR9786053','PRJEB53138','ECF-13-S166']	2013	2022-06-26T12:43:00.000Z			GMB	Africa		sputum	Homo sapiens	3	human																					159	159804446	110773205	PRJEB53138			99.36	628716	30	lineage2.2.1	Sensitive	['WGS_2011-2014_GMB','diff','tbprofiler','input','tree']	tuberculosis: unclassified		Mycobacterium tuberculosis
SAMEA12855020	ERR11246003	WGS	SWISS TROPICAL AND PUBLIC HEALTH INSTITUTE	ERX10654207	Illumina NovaSeq 6000	SINGLE	RANDOM	GENOMIC	ILLUMINA	ERS10461908	ERP135175	['ERX10654207','ena-EXPERIMENT-TAB-17-04-2023-19:57:14:813-8103','ena-RUN-TAB-17-04-2023-19:57:14:813-8104','8cc6b8bd-130a-4c76-a0b2-3197bafe5cc6','SAMEA12855020','34308587','G43353','ERR11246003','930268','ERS10461908','ERP135175','PRJEB50582']	2014	2023-07-27T11:30:00.000Z			GEO	Asia		sputum																								392	392077556	130241086	PRJEB50582									tuberculosis: unclassified		Mycobacterium tuberculosis
SAMN34626669	SRR24445539	AMPLICON	HARVARD TH CHAN SCHOOL OF PUBLIC HEALTH	SRX20232592	Illumina MiSeq	PAIRED	PCR	GENOMIC	ILLUMINA	SRS17566938	SRP436110	['SRS17566938','29318_CD8a_Post peripanc LN gran','34626669','29318-PostperipancLNgran_S38_L001_R1_001.fastq.gz','SRR24445539','bp0','DNA-230209FOR-53','967652','PRJNA967652','SRP436110','SAMN34626669','SRX20232592']	2019	2023-05-05T11:03:00.000Z			USA	North America	Pittsburg	lymph node	Macaca fascicularis	3	crab-eating macaque																					26	26413032	14775683	PRJNA967652									tuberculosis: human-adapted	L4	Mycobacterium tuberculosis	Erdman
SAMN05577567	SRR4034759	WGS	HARVARD MEDICAL SCHOOL	SRX2026058	Illumina HiSeq 2000	PAIRED	RANDOM	GENOMIC	ILLUMINA	SRS1620487	SRP082185	['SRR4034759','PRJNA323744','SRP082185','P42-Lung6-B4','323744','SRS1620487','5577567','SAMN05577567','792-L6B4_1.fastq.gz','SRX2026058']	2013-11	2016-08-16T03:43:00.000Z		29.6483 S 30.3318 E	ZAF	Africa	Kwazulu-Natal	lung	Homo sapiens	3	human																					266	266983198	180715659	PRJNA323744								['input','intrapatient_ZAF','denylist','Napier_2020']	tuberculosis: human-adapted	L4.1.2	Mycobacterium tuberculosis
SAMN38204598	SRR26787844	WGS	HMS	SRX22486161	Illumina HiSeq 4000	SINGLE	cDNA	GENOMIC	ILLUMINA	SRS19499506	SRP471323	['bp0','PRJNA1039243','SRP471323','38204598','SAMN38204598','SRS19499506','Peru10717_R1.fastq.gz','SRX22486161','1039243','SRR26787844','Peru10717','=MID(A211, 5,5)']	2021	2023-11-11T09:54:00.000Z			PER	South America		sputum	Homo sapiens	3	human																					281	281205300	92306913	PRJNA1039243								standford	tuberculosis: unclassified		Mycobacterium tuberculosis
SAMN15404178	SRR12399546	AMPLICON	GENOSCREEN	SRX8897578	NextSeq 500	PAIRED	PCR	GENOMIC	ILLUMINA	SRS7156351	SRP276358	['DRC_Deeplex540','SRP276358','PRJNA643157','SAMN15404178','bp0','SRR12399546','2016-01508','2016-01508_S60_R1_001.fastq.gz','SRX8897578','643157','15404178','SRS7156351']	2016	2020-08-06T09:57:00.000Z			COD	Africa		sputum	Homo sapiens	3	human																					130	130235085	60998256	PRJNA643157									tuberculosis: unclassified		Mycobacterium tuberculosis
SAMEA7554756	ERR4821388	WGS	PUBLIC HEALTH ENGLAND	ERX4691230	Illumina MiSeq	PAIRED	RANDOM	GENOMIC	ILLUMINA	ERS5311400	ERP124941	['project.PHE-TB','ERR4821388','run.24209','773303','22474150','PRJEB41201','sample.24209','SAMEA7554756','ERX4691230','ERS5311400','ERP124941','experiment.24209']		2021-11-11T02:08:00.000Z			GBR	Europe																										311	311771990	180324545	PRJEB41201			99.95	1832602	61	lineage4.9	Sensitive	['input','diff','tbprofiler','CRyPTIC_PHE']	tuberculosis: unclassified		Mycobacterium tuberculosis
SAMEA5039578	ERR2851358	WGS	LEBANESE AMERICAN UNIVERSITY	ERX2857971	Illumina MiSeq	PAIRED	other	GENOMIC	ILLUMINA	ERS2851322	ERP111570	['ERX2857971','TB-5','ERS2851322','10676543','PRJEB29276','SAMEA5039578','514646','ERR2851358','ena-EXPERIMENT-Lebanese American University-22-10-2018-07:43:25:306-5','ena-RUN-Lebanese American University-22-10-2018-07:43:25:306-5','ERP111570','ena-STUDY-Lebanese American University-22-10-2018-07:43:25:606-629']	2016	2019-01-25T20:11:00.000Z			LBN	Asia			Homo sapiens	3	human																					125	125673559	86208047	PRJEB29276								['Napier_2020','input']	tuberculosis: unclassified		Mycobacterium tuberculosis
SAMEA7525936	ERR4797386	WGS	FOUNDATION FOR MEDICAL RESEARCH INDIA	ERX4666801	NextSeq 500	PAIRED	RANDOM	GENOMIC	ILLUMINA	ERS5282409	ERP124850	['SAMEA7525936','773292','ERR4797386','ERS5282409','ERX4666801','project.Mumbai','run.10373','ERP124850','22459499','experiment.10373','PRJEB41116','sample.10373']		2021-11-09T22:52:00.000Z			IND	Asia	Mumbai					S	S			S	S	S	S	S				S		S	S	S	S	S	S	649	649427700	276092563	PRJEB41116	['Walker_2022','CRyPTIC_reuse_table']		99.07	1692744	50	lineage1.1.2	Sensitive	['diff','input','tbprofiler','CRyPTIC_IND','Walker_2022','CRyPTIC_reuse_table','tree']	tuberculosis: unclassified		Mycobacterium tuberculosis
SAMEA12853106	ERR11244617	WGS	SWISS TROPICAL AND PUBLIC HEALTH INSTITUTE	ERX10652821	Illumina NovaSeq 6000	SINGLE	RANDOM	GENOMIC	ILLUMINA	ERS10460466	ERP135175	['ERR11244617','8cc6b8bd-130a-4c76-a0b2-3197bafe5cc6','G43351','ena-RUN-TAB-17-04-2023-19:57:14:292-5332','ERS10460466','ERP135175','ena-EXPERIMENT-TAB-17-04-2023-19:57:14:292-5331','PRJEB50582','930268','ERX10652821','SAMEA12853106','34307088']	2014	2023-07-27T09:55:00.000Z			GEO	Asia		sputum																								377	377155008	125249032	PRJEB50582									tuberculosis: unclassified		Mycobacterium tuberculosis
SAMN00103125	SRR017674	WGS	BI	SRX005704	Illumina Genome Analyzer II	SINGLE	RANDOM	GENOMIC	ILLUMINA	SRS003325	SRP000880	['PRJNA37301','PRJNA37301.A039 Mutant Clone 3','Mycobacterium_tuberculosis_H37Rv_Isoniazid_Resistance','SRX005704','SRS003325','SRR017674','SAMN00103125','30C6UAAXX080925-7-S','SRP000880','103125','BI.080925_SL-XAK_0002_FC30C6UAAXX.7','37301']		2014-05-26T06:23:00.000Z																														556	556205898	386773423	PRJNA37301									tuberculosis: human-adapted	L4	Mycobacterium tuberculosis	H37Rv
SAMEA968107	ERR028614	WGS	SC	ERX1996941	Illumina Genome Analyzer II	PAIRED	RANDOM	GENOMIC	ILLUMINA	ERS016337	ERP000111	['215489','SC_EXP_5477_7#6','ERP000111','SC_RUN_5477_7#6','ERS016337','ERX1996941','SAMEA968107','PRJEB2057','203786','ERR028614','Epidemiology of tuberculosis-sc-2010-03-19','Q00501124-sc-2010-10-14-990958']	2005-06	2012-07-30T20:19:00.000Z			NLD	Europe	Amsterdam		Homo sapiens	3	human																					103	103702880	60952718	PRJEB2057								['Menardo_2021','Stucki_2016','Napier_2020']	tuberculosis: human-adapted	L4.1.2.1	Mycobacterium tuberculosis
SAMN31031334	SRR21732743	WGS	MDUPHL	SRX17728841	NextSeq 500	PAIRED	RANDOM	GENOMIC	ILLUMINA	SRS15258299	SRP399923	['SRX17728841','31031334','SRP399923','SRS15258299','SAMN31031334','857537','AUSMDU00052440','SRR21732743','AUSMDU00052440_S40_R1_001.fastq.gz','PRJNA857537']	2020	2022-09-28T00:54:00.000Z			AUS	Oceania	Victoria		Homo sapiens	3	human																					404	404505477	181420385	PRJNA857537			99.63	1521082	52	lineage2.2.1.1	Sensitive	['diff','tree','input','tbprofiler']	tuberculosis: unclassified		Mycobacterium tuberculosis
SAMN31695728	SRR22263417	AMPLICON	UNIVERSITY OF WISCONSIN-MADISON	SRX18239975	Illumina MiSeq	PAIRED	PCR	GENOMIC	ILLUMINA	SRS15735835	SRP407506	['900591','bp0','SRS15735835','Z04-218-20-RLL-gr3_S62','SRX18239975','SRR22263417','SAMN31695728','SRP407506','PRJNA900591','Z04-218-20-RLL-gr3_S62_L001_R1_001.fastq','31695728']	2021-08	2022-11-11T14:44:00.000Z			USA	North America	Pittsburgh	lung	Macaca fascicularis	3	crab-eating macaque																					42	42922052	30779553	PRJNA900591									tuberculosis: human-adapted	L4	Mycobacterium tuberculosis	Erdman
SAMEA114089445	ERR11775519	WGS	UCL CENTRE FOR CLINICAL MICROBIOLOGY	ERX11174184	NextSeq 550	PAIRED	RANDOM	GENOMIC	ILLUMINA	ERS16073288	ERP149436	['1109088','4da99455-d94f-43bb-96cc-eb7e1d7e89c2','ERX11174184','TBA_220','ERR11775519','41282827','ERP149436','PRJEB64299','webin-reads-TBA_220','ERS16073288','SAMEA114089445']	2020	2024-08-12T08:25:00.000Z		UCL CCM	ZAF	Africa			Homo sapiens	3	human																					764	764940632	335411266	PRJEB64299									tuberculosis: unclassified		Mycobacterium tuberculosis
SAMEA3374921	ERR1023480	WGS	THE WELLCOME TRUST SANGER INSTITUTE	ERX1102352	Illumina HiSeq 2000	PAIRED	RANDOM	GENOMIC	ILLUMINA	ERS716842	ERP004677	['SAMEA3374921','PRJEB5280','ERR1023480','ERX1102352','ERP004677','TRL0001257-sc-2292225','SC_EXP_16852_6#28','SC_RUN_16852_6#28','Mycobacterium_tuberculosis__HICF__sequencing-sc-2926','ERS716842','4106680','247745']		2016-03-05T13:57:00.000Z			PER	South America																										683	683480500	116056772	PRJEB5280			99.54	1794736	51	lineage2.2.2	Pre-XDR-TB	['standford','diff','tbprofiler','input','Napier_2020','tree']	tuberculosis: human-adapted	L2.2.2	Mycobacterium tuberculosis
SAMEA6359887	ERR5087628	WGS	WELLCOME SANGER INSTITUTE	ERX4893749	HiSeq X Ten	PAIRED	RANDOM	GENOMIC	ILLUMINA	ERS4126136	ERP021867	['ERS4126136','ERR5087628','SC_RUN_33224_3#193','Exploring_the_richness_of_Mycobacterium_bovis_strain_diversity-sc-4667','PRJEB19799','17353535','480613','ERX4893749','SAMEA6359887','SC_EXP_33224_3#193','ERP021867','b2d80486-1692-11ea-8643-fa163e2f1184']		2021-02-02T02:10:00.000Z			GBR	Europe																										452	452080712	93924605	PRJEB19799			99.21	1714440	58	La1.8.1	Other	['bovis_GBR','diff','tree','input','tbprofiler']	tuberculosis: animal-adapted	La1	Mycobacterium bovis
SAMEA7156842	ERR5864615	WGS	SWISS TROPICAL AND PUBLIC HEALTH INSTITUTE	ERX5510410	Illumina NovaSeq 6000	PAIRED		GENOMIC	ILLUMINA	ERS4917305	ERP123095	['ena-STUDY-Swiss Tropical and Public Health Institute-27-07-2020-11:23:30:592-1894','674180','ERR5864615','ena-RUN-Swiss Tropical and Public Health Institute-03-05-2021-19:33:15:138-1079','SRS8942693','ena-EXPERIMENT-Swiss Tropical and Public Health Institute-03-05-2021-19:33:15:138-1079','SAMEA7156842','PRJEB39561','ERX5510410','ERP123095','ERS4917305','G42590','19060561']		2021-05-15T01:08:00.000Z			GEO	Asia																										403	403627362	128228515	PRJEB39561			98.2	1862793	21	lineage2.2.1	MDR-TB	['tree','tbprofiler','diff','R-MDR_GEO','input']	tuberculosis: unclassified		Mycobacterium tuberculosis
SAMN28527834	SRR19276597	WGS	INSTITUTO NACIONAL DE SALUD	SRX15336975	Illumina MiSeq	PAIRED	RANDOM	GENOMIC	ILLUMINA	SRS13065367	SRP309572	['bp0','PRJNA707145','707145','SRR19276597','INS-LRNM-008_1.fastq.gz','28527834','SRP309572','INS-LRNM-008','SRX15336975','SAMN28527834','1819-15','SRS13065367']		2022-05-18T16:33:00.000Z		12.05 S 77.04 W	PER	South America		lung	Homo sapiens	3	human																					313	313711326	216703929	PRJNA707145			99.56	591094	23	lineage4.3.3	MDR-TB	['standford','diff','tbprofiler','input']	tuberculosis: unclassified		Mycobacterium tuberculosis
SAMN38210725	SRR26794478	WGS	HMS	SRX22491792	Illumina HiSeq 4000	SINGLE	cDNA	GENOMIC	ILLUMINA	SRS19504907	SRP471323	['7513','Peru7513_R1.fastq.gz','SRP471323','SRS19504907','SAMN38210725','38210725','bp0','SRX22491792','SRR26794478','PRJNA1039243','1039243','Peru7513']	2011	2023-11-11T22:54:00.000Z			PER	South America		sputum	Homo sapiens	3	human																					206	206765100	101500069	PRJNA1039243								standford	tuberculosis: unclassified		Mycobacterium tuberculosis
SAMEA3416729	ERR2516714	WGS	HARVARD MEDICAL SCHOOL	ERX2535930	Illumina HiSeq 2500	PAIRED	RANDOM	GENOMIC	ILLUMINA	ERS2401392	ERP107971	['project.First_10k_genomes_study_set_8','ERX2535930','SAMEA3416729','10126052','PRJEB26000','experiment.9826','493038','ERP107971','run.9826','sample.9826','ERR2516714','ERS2401392']		2022-07-14T06:21:00.000Z			NLD	Europe										R		R					S	R								234	234468145	161437551	PRJEB26000	Walker_2022		99.38	973496	22	lineage4.1.3	MDR-TB	['diff','input','CRyPTIC_Harvard','Walker_2022','tbprofiler','Napier_2020','tree']	tuberculosis: human-adapted	L4.1.3	Mycobacterium tuberculosis
SAMEA6359583	ERR5087753	WGS	WELLCOME SANGER INSTITUTE	ERX4893874	HiSeq X Ten	PAIRED	RANDOM	GENOMIC	ILLUMINA	ERS4125833	ERP021867	['PRJEB19799','SAMEA6359583','SC_RUN_33224_4#48','17353199','ERX4893874','Exploring_the_richness_of_Mycobacterium_bovis_strain_diversity-sc-4667','ERS4125833','aa94a66c-1692-11ea-8643-fa163e2f1184','ERR5087753','ERP021867','SC_EXP_33224_4#48','480613']		2021-02-02T02:17:00.000Z			GBR	Europe																										438	438234918	114365293	PRJEB19799			98.83	1319134	38	La1.8.1	Other	['tree','tbprofiler','input','bovis_GBR','diff']	tuberculosis: animal-adapted	La1	Mycobacterium bovis
SAMN05276333	SRR3675239	WGS	MODMEDMICOXFORD	SRX1850593	Illumina MiSeq	PAIRED	RANDOM	GENOMIC	ILLUMINA	SRS1518883	SRP076676	['SRX1850593','SRS1518883','5276333','SRP076676','MMMOSAM:1ca0093d-563f-4a05-9bac-e0b6ef9ad7d4','PRJNA302362','302362','SAMN05276333','SRR3675239','MMMOSRA:1ca0093d-563f-4a05-9bac-e0b6ef9ad7d4']	2015	2016-06-22T11:45:00.000Z			GBR	Europe	Oxford		Homo sapiens	3	human					S		S					S	S								304	304509318	148096065	PRJNA302362	CRyPTIC_WHO2021_PMC7612554		99.16	1263948	41	lineage4.3.4.1	Sensitive	['tbprofiler','input','Napier_2020','Walker_2022','tree','diff']	tuberculosis: human-adapted	L4.3.4.1	Mycobacterium tuberculosis
SAMN39959008	SRR27985870	AMPLICON	KWAZULU-NATAL RESEARCH INNOVATION AND SEQUENCING PLATFORM-UKZN	SRX23639260	NextSeq 2000	PAIRED	RT-PCR	GENOMIC	ILLUMINA	SRS20474358	SRP489954	['SRR27985870','K056132_S34_R1_001.fastq.gz','bp0','SRS20474358','SAMN39959008','PRJNA1077072','39959008','1077072','K056132','SRX23639260','SRP489954']		2024-02-16T01:08:00.000Z			ZAF	Africa	Western Cape	sputum	Homo sapiens	3	human																					1820	1820244850	620169309	PRJNA1077072									tuberculosis: unclassified		Mycobacterium tuberculosis
SAMEA104153425	ERR2027267	Targeted-Capture	UNIVERSITY COLLEGE LONDON	ERX2086419	Illumina MiSeq	PAIRED	other	GENOMIC	ILLUMINA	ERS1812443	ERP023961	['7614147','ERR2027267','402028','PRJEB21685','ena-STUDY-UNIVERSITY COLLEGE LONDON-06-07-2017-12:09:14:013-441','ERS1812443','ERP023961','Mtb_2276','SAMEA104153425','ena-EXPERIMENT-UNIVERSITY COLLEGE LONDON-06-07-2017-12:09:11:647-66','ERX2086419','ena-RUN-UNIVERSITY COLLEGE LONDON-06-07-2017-12:09:11:647-66']	2016	2022-07-23T16:04:00.000Z			GBR	Europe		sputum	Homo sapiens	3	human																					1101	1101266270	519967747	PRJEB21685									tuberculosis: unclassified		Mycobacterium tuberculosis
SAMN05806756	SRR4423171	WGS	INSTITUTE OF TROPICAL MEDICINE	SRX2245355	Illumina MiSeq	PAIRED	Restriction Digest	GENOMIC	ILLUMINA	SRS1745902	SRP091536	['PRJNA343956','SRX2245355','5806756','SRP091536','ITM-120718_R1.fastq.gz','ITM-120718','SRS1745902','343956','SAMN05806756','SRR4423171']	2012	2016-10-14T07:53:00.000Z			BGD	Asia	Damien Foundation Project area	sputum	Homo sapiens	3	human																					291	291788453	178557388	PRJNA343956			99.49	1398999	62	lineage2.2.1	Pre-XDR-TB	['tree','diff','input','tbprofiler']	tuberculosis: unclassified		Mycobacterium tuberculosis
SAMEA8719223	ERR8976100	WGS	CTB/NICD	ERX5544326	Illumina NovaSeq 6000	PAIRED	RANDOM	GENOMIC	ILLUMINA	ERS6403667	ERP128647	['sample.29658','experiment.29658','26340191','SAMEA8719223','ERS6403667','ERR8976100','ERX5544326','PRJEB44577','773351','ERP128647','project.Wellcome_clinical_isolates_site10','run.29658.1']		2022-03-15T07:54:00.000Z			ZAF	Africa						S				S	R	S	S	S				S		S	S	S	S	S	S	760	760683640	248882224	PRJEB44577	CRyPTIC_reuse_table							['input','CRyPTIC_reuse_table','CRyPTIC_CTB-NICD']	tuberculosis: unclassified		Mycobacterium tuberculosis
SAMN08436010	SRR6650127	WGS	SAN RAFFAELE	SRX3628005	Illumina HiSeq 2500	PAIRED	RANDOM	GENOMIC	ILLUMINA	SRS2894789	SRP128089	['SRR6650127','PRJNA428596','SRP128089','8436010','SRS2894789','SAMN08436010','131075_WGS','SRX3628005','131075_210916_BGD_210916.gatk.bam','bp0','428596','131075']		2018-02-21T13:19:00.000Z							Homo sapiens	3	human																					67	67531731	26872202	PRJNA428596								input	tuberculosis: unclassified		Mycobacterium tuberculosis
SAMEA5163778	ERR4178111	WGS	WELLCOME SANGER INSTITUTE	ERX4141535	HiSeq X Ten	PAIRED	RANDOM	GENOMIC	ILLUMINA	ERS2971501	ERP112727	['ERP112727','SC_EXP_29544_1#13','PRJEB30294','The_Genomics_of_Multidrug_Resistant_Tuberculosis_Transmission__NIHR_funded_-sc-5364','ERS2971501','626130','1956fa9c-6414-11e8-bf99-3c4a9275d6c8','15056347','ERR4178111','SAMEA5163778','SC_RUN_29544_1#13','ERX4141535']		2020-05-29T14:37:00.000Z																														250	250816134	57709720	PRJEB30294			99.67	1367988	47	lineage4.3.4.2;lineage4.1.2.1	MDR-TB	['input','tbprofiler','diff']	tuberculosis: unclassified		Mycobacterium tuberculosis
SAMEA968077	ERR025421	WGS	SC	ERX2005361	Illumina Genome Analyzer II	PAIRED	RANDOM	GENOMIC	ILLUMINA	ERS013490	ERP000111	['NLA009800059-sc-2010-07-29-258146','ERS013490','Epidemiology of tuberculosis-sc-2010-03-19','SC_RUN_5237_5#6','ERR025421','ERP000111','112732','SC_EXP_5237_5#6','ERX2005361','203786','SAMEA968077','PRJEB2057']	1997-12	2012-07-22T15:37:00.000Z			NLD	Europe	Amsterdam		Homo sapiens	3	human																					516	516182464	385644229	PRJEB2057			98.91	355639	6	lineage4.1.2.1	Sensitive	['input','Napier_2020','Menardo_2021','tbprofiler','Nimmo_2024']	tuberculosis: human-adapted	L4.1.2.1	Mycobacterium tuberculosis
SAMN30381264	SRR21240191	WGS	STANFORD UNIVERSITY	SRX17249521	NextSeq 500	PAIRED	RANDOM	GENOMIC	ILLUMINA	SRS14814502	SRP394383	['SRS14814502','pgy_460','30381264','SRX17249521','PRJNA870648','bp0','SAMN30381264','SRR21240191','870648','pgy_460_R1.fastq.gz','SRP394383']	2017	2022-08-26T23:42:00.000Z			PRY	South America	Asuncion	sputum	Homo sapiens	3	human																					174	174292958	79814489	PRJNA870648								['standford','input']	tuberculosis: unclassified		Mycobacterium tuberculosis
SAMN07236527	['SRR5709900','SRR19857340']	WGS		['SRX2930477','SRX15900936']	['Illumina MiSeq','BGISEQ-500']	PAIRED	RANDOM	GENOMIC	['ILLUMINA','BGISEQ']	SRS2293188		['SRS2293188','SAMN07236527','HS007_WBB272_S18_L001_R2.fastq','PRJNA390471','SRR5709900','SRX15900936','390471','WBB272_DS 20120','SRX2930477','BGI153_1.fq.gz','20120','PRJNA390052','SRR19857340','SRP109608','7236527']				13.7563 N 100.5018 E	THA	Asia	Bangkok	sputum	Homo sapiens	3	human							S						R	R							1755	1755929779	1083790475	PRJNA390471	CRyPTIC_WHO2021_PMC7612554		99.63	889663	52	lineage2.2.1	Pre-XDR-TB	['diff','Walker_2022','Napier_2020','tbprofiler','input','tree','Menardo_2021']	tuberculosis: human-adapted	L2.2.1	Mycobacterium tuberculosis
SAMN30543453	SRR21277543	WGS	SCHOOL OF PUBLIC HEALTH, FUDAN UNIVERSITY	SRX17286626	Illumina HiSeq 2500	PAIRED	RANDOM	GENOMIC	ILLUMINA	SRS14851306	SRP394436	['874331','SAMN30543453','30543453','PRJNA874331','SRP394436','16284','SRR21277543','bp0','SRS14851306','16284_R1.fastq.gz','SRX17286626']	2016	2022-08-28T01:04:00.000Z			CHN	Asia	Eastern China		Homo sapiens	3	human																					1238	1238828704	481398873	PRJNA874331			99.38	1867829	62	lineage4.4.2	Sensitive	['tbprofiler','tree','diff','input']	tuberculosis: unclassified		Mycobacterium tuberculosis
SAMN17732705	SRR13786013	WGS	CHILDREN'S HOSPITAL OF PHILADELPHIA	SRX10171222	Illumina HiSeq 2500	PAIRED	RANDOM	GENOMIC	ILLUMINA	SRS8321276	SRP308249	['SRR13786013','MAI.1999610.56sc1.128_R1.fastq.gz','SRS8321276','SRX10171222','CHOP1.MAI.1999610.56sc1.128','SAMN17732705','PRJNA698640','MAI.1999610.56sc1.128','bp0','SRP308249','17732705','698640']	1999	2021-02-25T17:33:00.000Z			USA	North America			Homo sapiens	3	human																					594	594099828	249852101	PRJNA698640									NTM: avium complex		Mycobacterium avium
SAMN02053748	['SRR924693','SRR833144']	WGS		['SRX002275','SRX270835']	Illumina HiSeq 2000	PAIRED	RANDOM	GENOMIC	ILLUMINA	SRS415249		['SRS415249','PRJNA183624','2064393.WR36671.Solexa-166675.H0T24ADXX130627.P','PRJNA198110','SRP021320','TKK-01-0009','D1KUUACXX130126.1.Illumina_P7-Kociz.bam','198110','SRR833144','SRR924693','2064393.WR34231.Solexa-136210.D1KUUACXX130126.P','SRX002275','SRX270835','2053748','H0T24ADXX130627.1.tagged_880.bam','SAMN02053748']					ZAF	Africa	Prince Msheyeni	As reported: bodily fluid	Homo sapiens	3	human																					3594	3595027532	1814513022	PRJNA198110			99.29	1871965	43	lineage4.4.1.1;lineage4.3.3	Pre-XDR-TB	['tbprofiler','Nimmo_2024','input','Napier_2020','diff']	tuberculosis: human-adapted	L4.4.1.1	Mycobacterium tuberculosis
SAMEA12854015	ERR11243591	WGS	SWISS TROPICAL AND PUBLIC HEALTH INSTITUTE	ERX10651795	Illumina NovaSeq 6000	PAIRED	RANDOM	GENOMIC	ILLUMINA	ERS10460924	ERP135175	['930268','SAMEA12854015','ERS10460924','8cc6b8bd-130a-4c76-a0b2-3197bafe5cc6','G42701','ena-RUN-TAB-17-04-2023-19:50:08:814-5132','ERR11243591','ERX10651795','PRJEB50582','34307603','ERP135175','ena-EXPERIMENT-TAB-17-04-2023-19:50:08:813-5131']	2014	2023-07-27T08:47:00.000Z			GEO	Asia		sputum																								351	351630210	117896603	PRJEB50582			98.56	1855395	21	lineage4.3.3	Sensitive	['tree','tbprofiler','diff','input']	tuberculosis: unclassified		Mycobacterium tuberculosis
SAMN25995049	SRR19428638	WGS	MAKERERE UNIVERSITY	SRX15482507	Illumina MiSeq	PAIRED	PCR	GENOMIC	ILLUMINA	SRS13198283	SRP376575	['SRP376575','PRJNA807440','SRS13198283','SRX15482507','TN106543','25995049','TN106543_1.fastq.gz','SRR19428638','807440','SAMN25995049']	2020	2022-05-27T06:46:00.000Z		6.3690 S 34.8888 E	TZA	Africa		sputum	Homo sapiens	3	human																					321	321578227	192302498	PRJNA807440			97.42	970157	51	lineage4.3.4.2.1	Sensitive	['tree','tbprofiler','input','diff']	tuberculosis: unclassified		Mycobacterium tuberculosis
SAMN13568552	SRR10808572	WGS	RADBOUDUMC	SRX7482323	Illumina HiSeq 4000	PAIRED	PCR	GENOMIC	ILLUMINA	SRS5925207	SRP239172	['bp0','13568552','SRR10808572','SAMN13568552','SRS5925207','TAN-312','TAN-312_1.fastq.gz','PRJNA595834','595834','SRP239172','SRX7482323']	2015	2019-12-31T08:51:00.000Z			PER	South America	Lima	sputum	Homo sapiens	3	human																					462	462774000	203383229	PRJNA595834			99.58	1657300	57	lineage4.3.4.1	MDR-TB	['input','diff','tbprofiler','TANDEM','tree','standford','Menardo_2021']	tuberculosis: human-adapted	L4	Mycobacterium tuberculosis
SAMEA115750000	ERR13290844	WGS	UNIVERSITY OF OXFORD, NUFFIELD DEPARTMENT OF MEDIC	ERX12661330	Illumina HiSeq 4000	PAIRED	RANDOM PCR	GENOMIC	ILLUMINA	ERS20266287	ERP161058	['PRJEB76547','ERX12661330','2f03eda601e1','ERS20266287','ERP161058','b28b5ff0-515d-42d2-bc0f-19e45ec26bb9','1124794','ERR13290844','SAMEA115750000','41908958','webin-reads-2f03eda601e1']	2019	2024-08-23T05:39:00.000Z			TWN	Asia																										573	573396300	271950785	PRJEB76547								CRyPTIC_2024	tuberculosis: unclassified		Mycobacterium tuberculosis
SAMEA115412483	ERR12745256	WGS	NATIONAL INSTITUTE OF HEALTH DR. RICARDO JORGE	ERX12119181	NextSeq 2000	PAIRED	RANDOM	GENOMIC	ILLUMINA	ERS18433064	ERP111748	['INSA_27102018','ERS18433064','ERX12119181','SAMEA115412483','ERP111748','42811812','505027','PRJEB29446','PT_TB0921','ERR12745256']	2023	2024-08-05T18:28:00.000Z			PRT	Europe																										390	390868675	131914528	PRJEB29446									tuberculosis: unclassified		Mycobacterium tuberculosis
SAMN20512765	SRR15316162	WGS	SCHOOL OF PUBLIC HEALTH, FUDAN UNIVERSITY	SRX11620850	Illumina HiSeq 2000	PAIRED	PCR	GENOMIC	ILLUMINA	SRS9656112	SRP330727	['SRR15316162','SRP330727','SAMN20512765','SRS9656112','SRX11620850','PRJNA751240','751240','bp0','G76','2003-South-021','G76_R1.fastq.gz','20512765']	2003	2021-08-01T01:22:00.000Z		30.28 N 120.20 E	CHN	Asia	Zheijiang	sputum	Homo sapiens	3	human																					966	966968700	373032617	PRJNA751240			99.12	1879813	62	lineage2.2.1	Other	['diff','tree','tbprofiler','timelapse_Zhejiang_CHN','input']	tuberculosis: unclassified		Mycobacterium tuberculosis
SAMN31942621	SRR22461582	WGS	INSTITUTO NACIONAL DE SALUD	SRX18428241	Illumina MiSeq	PAIRED	RANDOM	GENOMIC	ILLUMINA	SRS15910098	SRP410580	['SRS15910098','SRR22461582','FNI-110','SRP410580','bp0','PRJNA906938','31942621','PER-TB-090_1.fastq.gz','PER-TB-090','SAMN31942621','SRX18428241','906938']	2021	2022-11-30T09:05:00.000Z		12.05 S 77.04 W	PER	South America	Lima	sputum	Homo sapiens	3	human																					447	447412404	304531987	PRJNA906938			99.06	1402896	47	lineage4.1.1	MDR-TB	['standford','tbprofiler','input','tree','diff']	tuberculosis: unclassified		Mycobacterium tuberculosis
SAMN12825690	SRR10305734	WGS	CHINESE CENTER FOR DISEASE CONTROL AND PREVENTION	SRX7017147	Illumina HiSeq 2500	PAIRED	RANDOM	GENOMIC	ILLUMINA	SRS5538364	SRP226155	['573798','SRP226155','SAMN12825690','83','12825690','83_1.fq.gz','PRJNA573798','SRX7017147','bp0','SRR10305734','CN66','SRS5538364']	2007	2019-10-18T05:24:00.000Z		19.69 N 109.99 E	CHN	Asia	Hainan	sputum	Homo sapiens	3	human																					1497	1497275115	765214742	PRJNA573798								input	tuberculosis: unclassified		Mycobacterium tuberculosis
SAMD00178980	DRR184907	WGS	RIT_JATA	DRX175386	Illumina MiSeq	PAIRED	RANDOM	GENOMIC	ILLUMINA	DRS113805	DRP005596	['DRR184907','PRJDB8553','590380','DRX175386','DRP005596','SAMD00178980','DRS113805','13323053']		2019-11-18T19:27:00.000Z			VNM	Asia	Hanoi																									416	416005538	291879855	PRJDB8553								['Menardo_2021','input','Napier_2020']	tuberculosis: human-adapted	L2.2.1	Mycobacterium tuberculosis
SAMEA115738079	ERR13260333	WGS	UNIVERSITY OF OXFORD, NUFFIELD DEPARTMENT OF MEDIC	ERX12630746	Illumina NovaSeq 6000	PAIRED	RANDOM PCR	GENOMIC	ILLUMINA	ERS20247723	ERP161058	['41867456','ERP161058','ERS20247723','b28b5ff0-515d-42d2-bc0f-19e45ec26bb9','PRJEB76547','1124794','ERR13260333','SAMEA115738079','022eabb7ed38','ERX12630746','webin-reads-022eabb7ed38']	2021	2024-08-07T13:52:00.000Z			PER	South America																										804	804649404	263368211	PRJEB76547								CRyPTIC_2024	tuberculosis: unclassified		Mycobacterium tuberculosis
SAMN43535317	SRR30629865	WGS	MINISTRY OF PUBLIC HEALTH (THAILAND)	SRX26051634	NextSeq 500	PAIRED	RANDOM	GENOMIC	ILLUMINA	SRS22622038	SRP503470	['43535317','MTBCR170433_S39_1.fastq.gz','SRP503470','833906','SRX26051634','SRR30629865','PRJNA833906','MTBCR170433','SAMN43535317','SRS22622038']	2018	2024-09-11T03:46:00.000Z		19.9105 N 99.8406 E	THA	Asia	Chiang Rai	sputum	Homo sapiens	3	human																					197	197802716	94348963	PRJNA833906									tuberculosis: human-adapted	L2.2	Mycobacterium tuberculosis
SAMEA113935761	ERR11591458	WGS	NATIONAL INSTITUTE OF HEALTH DR. RICARDO JORGE	ERX10994032	NextSeq 550	PAIRED	RANDOM	GENOMIC	ILLUMINA	ERS15929922	ERP111748	['505027','SAMEA113935761','35976851','ERX10994032','PRJEB29446','INSA_27102018','ERS15929922','ERR11591458','PT_TB0573','ERP111748']	2021	2023-09-26T14:08:00.000Z			PRT	Europe																										382	382776827	186544496	PRJEB29446			99.67	1327547	46	lineage4.3.4.1	Sensitive	['diff','input','tbprofiler','tree']	tuberculosis: unclassified		Mycobacterium tuberculosis
SAMD00142429	DRR188471	WGS	RIT_JATA	DRX178936	Illumina MiSeq	PAIRED	other	GENOMIC	ILLUMINA	DRS200974	DRP007602	['DRR188471','DRP007602','SAMD00142429','PRJDB7494','20795307','754720','DRX178936','DRS200974']	2017	2021-08-14T17:10:00.000Z			JPN	Asia	Hokkaido-Tohoku		Homo sapiens	3	human																					649	649337222	418267211	PRJDB7494			99.6	1255811	78	lineage2.2.1	Sensitive	['tbprofiler','tree','diff','input']	tuberculosis: unclassified		Mycobacterium tuberculosis
SAMEA2267046	ERR473341	WGS	SC	ERX439172	Illumina HiSeq 2000	PAIRED	RANDOM	GENOMIC	ILLUMINA	ERS374515	ERP001072	['ERS374515','SC_RUN_11982_8#68','204548','ERR473341','SC_EXP_11982_8#68','78138-sc-1781425','Karonga_Prevention_Study__KPS____whole_genome_sequ','Karonga_Prevention_Study__KPS____whole_genome_sequencing_in_a_whole_population-sc-2011-12-13T10:33:26Z-2066','ERX439172','SAMEA2267046','ERP001072','2752084','PRJEB2794']		2014-05-10T17:12:00.000Z			MWI	Africa	Karonga																									347	347702400	209010418	PRJEB2794								['input','Karonga_Prevention_Study','Menardo_2021']	tuberculosis: human-adapted	L4	Mycobacterium tuberculosis
SAMN41468367	SRR29093108	WGS	FIND, THE FOUNDATION FOR INNOVATIVE NEW DIAGNOSTICS	SRX24617448	Illumina HiSeq 2000	PAIRED	RANDOM	GENOMIC	ILLUMINA	SRS21354613	SRP507535	['SRR29093108','883E88_A684ECEEE76F','1109295','883E88_A684ECEEE76F_54','TB-IS-1027-54_S147_R1_001.fastq.gz','SRX24617448','41468367','SAMN41468367','SRP507535','SRS21354613','PRJNA1109295']	2016	2024-05-21T06:01:00.000Z			KOR	Asia			Homo sapiens	3	human																					480	480382944	211817693	PRJNA1109295								WHO_mutations_2023	tuberculosis: unclassified		Mycobacterium tuberculosis
SAMEA8893102	ERR5979487	WGS	FZB	ERX5619273	NextSeq 500	PAIRED		GENOMIC	ILLUMINA	ERS6576014	ERP126483	['ERP126483','ERS6576014','ERX5619273','ena-RUN-FZB-27-05-2021-15:58:05:601-2','PRJEB42600','18004518','ena-EXPERIMENT-FZB-27-05-2021-15:58:05:601-2','724311','ena-STUDY-FZB-21-01-2021-09:48:41:513-127','ERR5979487','SAMEA8893102','19793458']		2021-06-28T03:12:00.000Z			ROU	Europe																										698	698871497	304177056	PRJEB42600			99.54	1664025	57	lineage4.1.2	Sensitive	['diff','tree','tbprofiler','input']	MTBC		Mycobacterium tuberculosis complex sp.
SAMEA1403827	ERR108498	WGS	SC	ERX085932	Illumina HiSeq 2000	PAIRED	RANDOM	GENOMIC	ILLUMINA	ERS066678	ERP000192	['Variation discovery in Russian TB isolates-sc-2010','ERX085932','0066Y-sc-2011-10-12T14:59:27Z-1289163','858740','ERP000192','Variation discovery in Russian TB isolates-sc-2010-04-20','203970','SC_EXP_7156_7#79','ERR108498','SAMEA1403827','ERS066678','SC_RUN_7156_7#79','PRJEB2138']	2008	2014-09-20T21:46:00.000Z			RUS	Europe	Samara		Homo sapiens	3	human	R	S			R		R						R	R				S			550	550441400	286191322	PRJEB2138	CRyPTIC_WHO2021_PMC7612554		99.38	1620896	37	lineage2.2.1	MDR-TB	['diff','Napier_2020','input','Menardo_2018','Walker_2022','tbprofiler','tree']	tuberculosis: human-adapted	L2.2.1	Mycobacterium tuberculosis
SAMEA7528397	ERR4799812	WGS	FOUNDATION FOR MEDICAL RESEARCH INDIA	ERX4669227	NextSeq 500	PAIRED	RANDOM	GENOMIC	ILLUMINA	ERS5284867	ERP124850	['773292','SAMEA7528397','run.29715','ERP124850','ERX4669227','ERR4799812','experiment.29715','project.Mumbai','sample.29715','PRJEB41116','ERS5284867','22461941']		2021-11-10T02:12:00.000Z			IND	Asia	Mumbai										S		S										S			927	927819900	408622146	PRJEB41116	Walker_2022		99.37	1632630	55	lineage3	Sensitive	['tree','Walker_2022','CRyPTIC_IND','input','tbprofiler','diff']	tuberculosis: unclassified		Mycobacterium tuberculosis
SAMEA12854339	ERR11245354	WGS	SWISS TROPICAL AND PUBLIC HEALTH INSTITUTE	ERX10653558	Illumina NovaSeq 6000	SINGLE	RANDOM	GENOMIC	ILLUMINA	ERS10461228	ERP135175	['G42883','8cc6b8bd-130a-4c76-a0b2-3197bafe5cc6','930268','ERP135175','SAMEA12854339','ERX10653558','ena-EXPERIMENT-TAB-17-04-2023-19:57:14:576-6805','ERS10461228','34307907','ena-RUN-TAB-17-04-2023-19:57:14:576-6806','PRJEB50582','ERR11245354']	2014	2023-07-27T11:27:00.000Z			GEO	Asia		sputum																								500	500448839	173558921	PRJEB50582									tuberculosis: unclassified		Mycobacterium tuberculosis
G1915													2017				ESP	Europe	province of Valencia					S					S																				No	99.71	901076	39	lineage4.1.2.1	Sensitive	['TGU','diff','tree','tbprofiler','input']	tuberculosis: unclassified		Mycobacterium tuberculosis
SAMN26553926	SRR18289188	WGS	SAN RAFFAELE SCIENTIFIC INSTITUTE	SRX14426965	NextSeq 500	PAIRED	RANDOM	GENOMIC	ILLUMINA	SRS12235614	SRP363347	['SRP363347','IT598_020221_150bp_R1.fastq.gz','SRR18289188','PRJNA819480','SRS12235614','S24','26553926','SRX14426965','PRJNA814459','IT598','SAMN26553926','814459']	2020	2022-03-11T18:59:00.000Z		45 N 9 E	ITA	Europe		sputum	Homo sapiens	3	human																					479	479254749	186628009	PRJNA814459			99.12	1805940	61	lineage1.1.2	Other	['tree','diff','input','tbprofiler']	tuberculosis: unclassified		Mycobacterium tuberculosis
SAMN41417983	SRR29053043	WGS	FIND, THE FOUNDATION FOR INNOVATIVE NEW DIAGNOSTICS	SRX24578141	Illumina HiSeq 2000	PAIRED	RANDOM	GENOMIC	ILLUMINA	SRS21318126	SRP507535	['SRP507535','41417983','6B1800_5094A584DE85','6B1800_5094A584DE85_IDR1700034954','SAMN41417983','SRS21318126','SRR29053043','SRX24578141','PRJNA1109295','1109295','IDR1700034954-01-03_S3_L001_R1_001.fastq.gz']	2017	2024-05-16T10:43:00.000Z			USA	North America			Homo sapiens	3	human																					520	520541430	330142878	PRJNA1109295								WHO_mutations_2023	tuberculosis: unclassified		Mycobacterium tuberculosis
SAMEA3558610	ERR1035077	WGS	LSHTM	ERX1113875	Illumina MiSeq	PAIRED		GENOMIC	ILLUMINA	ERS865759	ERP011639	['ERP011639','mtb502','297845','ena-EXPERIMENT-LSHTM-25-09-2015-14:04:49:452-502','ena-STUDY-LSHTM-18-08-2015-18:02:02:463-104','ena-RUN-LSHTM-25-09-2015-14:04:49:452-502','ERS865759','ERR1035077','4154906','PRJEB10385','SAMEA3558610','ERX1113875']		2015-12-10T04:42:00.000Z			ZAF	Africa						R				S	S	R			R			R								1079	1079302980	713640209	PRJEB10385	Coll_2018							['input','Napier_2020','Coll_2018']	tuberculosis: human-adapted	L2.2.2	Mycobacterium tuberculosis
SAMEA5282410	ERR3132160	WGS	INSTITUTE OF TROPICAL MEDICINE	ERX3161391	Illumina HiSeq 2500	PAIRED		GENOMIC	ILLUMINA	ERS3089678	ERP113530	['ena-STUDY-Institute of tropical medicine-30-01-2019-09:12:41:917-8413','ERS3089678','ERP113530','ena-RUN-Institute of tropical medicine-30-01-2019-09:12:38:005-89','545675','PRJEB31023','SAMEA5282410','ERX3161391','ena-EXPERIMENT-Institute of tropical medicine-30-01-2019-09:12:38:005-89','TDR-179','11907148','ERR3132160']		2019-05-31T15:04:00.000Z																														271	271482609	174849120	PRJEB31023								['input','TDR_strain_bank_2']	tuberculosis: unclassified		Mycobacterium tuberculosis
SAMN18914557	SRR14350363	WGS	NATIONAL ANIMAL DISEASE CENTER	SRX10704210	Ion Torrent PGM	SINGLE	RANDOM	GENOMIC	ION_TORRENT	SRS8794103	SRP316781	['SRP316781','MAP 10_5975','10_5975','PRJNA216934','216934','SRS8794103','SRX10704210','SRR14350363','R_2011_06_16_09_40_29_user_1EB-43-0057001C9A_10_5975_1st_061611_Auto_1EB-43-0057001C9A_10_5975_1st_061611_40.sff.gz','SAMN18914557','18914557']	2010-12	2021-04-29T03:59:00.000Z	Johne's disease	37.0003 N 110.0010 W	USA	North America	Colorado	feces	Bison sp.	2	bison																					155	155680027	374611621	PRJNA216934									NTM: avium complex		Mycobacterium avium subsp. paratuberculosis
SAMEA4744257	ERR2653094	WGS	NORWEGIAN INSTITUTE OF PUBLIC HEALTH	ERX2669548	Illumina MiSeq	PAIRED	RANDOM	GENOMIC	ILLUMINA	ERS2564368	ERP109440	['9578788','PRJEB27366','476915','ERP109440','SAMEA4744257','ena-RUN-NORWEGIAN INSTITUTE OF PUBLIC HEALTH-19-06-2018-13:51:32:582-181','BRZ-134','ena-EXPERIMENT-NORWEGIAN INSTITUTE OF PUBLIC HEALTH-19-06-2018-13:51:32:582-181','ERX2669548','ena-STUDY-NORWEGIAN INSTITUTE OF PUBLIC HEALTH-19-06-2018-13:52:22:783-854','ERR2653094','ERS2564368']	2011	2018-07-12T09:17:00.000Z			BRA	South America			Homo sapiens	3	human																					303	303471876	174317055	PRJEB27366			99.75	1175868	55	lineage4.3.4.2.1	Pre-XDR-TB	['standford','tbprofiler','input','Nimmo_2024','diff','tree']	tuberculosis: human-adapted	L4	Mycobacterium tuberculosis
SAMEA3170740	ERR852879	WGS	THE WELLCOME TRUST SANGER INSTITUTE	ERX932517	Illumina HiSeq 2000	PAIRED	RANDOM	GENOMIC	ILLUMINA	ERS625177	ERP003279	['ERP003279','ERS625177','Global_and_local_genomics_of_Mycobacterium_ulcerans-sc-2013-06-06T12:45:33Z-2656','ERR852879','PRJEB4025','3484244','ERX932517','SC_EXP_15335_8#85','ITM_131960-sc-2188034','SC_RUN_15335_8#85','SAMEA3170740','222603']		2016-01-17T02:59:00.000Z																														550	550964200	263543360	PRJEB4025									NTM: unclassified		Mycobacterium ulcerans
SAMN05789068	SRR5153303	WGS	BI	SRX2471376	Illumina HiSeq 2500	PAIRED	RANDOM	GENOMIC	ILLUMINA	SRS1903377	SRP075210	['BI_1301','5789068','318002','Mycobacterium tuberculosis G-078','PRJNA318002','SRR5153303','SRX2471376','SRS1903377','SRP075210','SAMN05789068']	2014	2017-01-07T04:59:00.000Z			GEO	Asia	Tbilisi	sputum	Homo sapiens	3	human																					581	581996744	292170640	PRJNA318002			93.9	1212519	25	lineage2.2.1	MDR-TB	['tree','diff','Nimmo_2024','input','tbprofiler']	tuberculosis: human-adapted	L2	Mycobacterium tuberculosis
SAMN19694222	SRR14807561	WGS	SIMON FRASER UNIVERSITY	SRX11140263	NextSeq 500	PAIRED	RANDOM	GENOMIC	ILLUMINA	SRS9202797	SRP323639	['PRJNA736718','SAMN19694222','SRS9202797','TB-MoldovaSeq-DNA169-2297_S170','736718','SRX11140263','SRR14807561','SRP323639','TB-MoldovaSeq-DNA169-2297_S170_1.fastq.gz','bp0','19694222']	2018	2021-06-14T14:23:00.000Z		47.03278 N 28.89972 E	MDA	Europe			Homo sapiens	3	human																					422	422881842	183987991	PRJNA736718			99.6	1662580	57	lineage2.2.1	MDR-TB	['input','diff','tree','tbprofiler']	tuberculosis: unclassified		Mycobacterium tuberculosis
SAMEA112806387	ERR11082745	WGS	FZB	ERX10530114	NextSeq 500	PAIRED		GENOMIC	ILLUMINA	ERS14813933	ERP010814	['33894482','8679-15','ena-RUN-TAB-22-03-2023-09:49:52:861-113758','ena-EXPERIMENT-TAB-22-03-2023-09:49:52:861-113757','ERP010814','SAMEA112806387','287903','ERR11082745','ERX10530114','ERS14813933','ena-STUDY-FZB-22-06-2015-17:16:39:392-292','PRJEB9680']		2023-07-21T05:51:00.000Z																														845	845035105	353917049	PRJEB9680			99.53	1715004	58	lineage2.2.1	MDR-TB	['tbprofiler','tree','diff','input']	tuberculosis: unclassified		Mycobacterium tuberculosis
SAMEA6153167	ERR3639748	WGS	ROBERT-KOCH INSTITUTE	ERX3633436	Illumina MiSeq	PAIRED		GENOMIC	ILLUMINA	ERS3953201	ERP118219	['ERS3953201','ERP118219','ena-RUN-ROBERT-KOCH INSTITUTE-04-11-2019-10:19:18:439-54','13444654','ERR3639748','72-13','ERX3633436','592944','ena-EXPERIMENT-ROBERT-KOCH INSTITUTE-04-11-2019-10:19:18:439-54','ena-STUDY-ROBERT-KOCH INSTITUTE-04-11-2019-10:19:24:114-42','SAMEA6153167','PRJEB35201']		2019-12-03T09:26:00.000Z			DEU	Europe																										870	870046615	538657278	PRJEB35201			99.62	1288009	81	lineage2.2.1	Pre-XDR-TB	['tbprofiler','clusters_DEU','tree','diff','input']	tuberculosis: unclassified		Mycobacterium tuberculosis
SAMEA7561285	ERR4828847	WGS	SAN RAFFAELE SCIENTIFIC INSTITUTE	ERX4698831	Illumina MiniSeq	PAIRED	RANDOM	GENOMIC	ILLUMINA	ERS5317920	ERP124983	['ERS5317920','ERR4828847','PRJEB41242','sample.13291','project.Italy','run.13291','experiment.13291','ERX4698831','22476854','SAMEA7561285','ERP124983','773309']		2021-11-11T06:52:00.000Z			ITA	Europe						S				S	R	R	S	S				R		S	S	S	S	S	R	174	174438983	79257837	PRJEB41242	['Walker_2022','CRyPTIC_reuse_table']		99.63	1110052	29	lineage4.8	MDR-TB	['CRyPTIC_reuse_table','tbprofiler','tree','input','CRyPTIC_SanRaffaele','diff','Walker_2022']	tuberculosis: unclassified		Mycobacterium tuberculosis
SAMEA5569589	ERR3287396	WGS	UNIVERSIDAD PERUANA CAYETANO HEREDIA, PERU	ERX3313905	Illumina HiSeq 4000	PAIRED	RANDOM	GENOMIC	ILLUMINA	ERS3371611	ERP114885	['ERS3371611','sample.10142','project.Gates_clinical_isolates_Peru','542465','SAMEA5569589','run.10142','ERP114885','ERR3287396','PRJEB32234','experiment.10142','11621874','ERX3313905']		2021-11-04T09:20:00.000Z			PER	South America						S				S	S	R	S	S				R		S	S	S	S	S	S	513	513052800	210667427	PRJEB32234	['CRyPTIC_reuse_table','Walker_2022']		99.6	1778000	60	lineage2.2.1	MDR-TB	['Walker_2022','tree','diff','CRyPTIC_UPCH','CRyPTIC_reuse_table','input','tbprofiler']	tuberculosis: unclassified		Mycobacterium tuberculosis
SAMN02934419	SRR1524131	ChIP-Seq	ISB	SRX660896	Illumina Genome Analyzer IIx	SINGLE	ChIP	GENOMIC	ILLUMINA	SRS665880	SRP044777	['SRX660896','Chipseq_Rv0818_B610','SRP044777','81_3_1_66120AAXX_041313_ChIP_610_MTB_Rv0818_TETR_Genome_sorted.bam','SRR1524131','Rv0818_B610','2934419','255984','SRS665880','PRJNA255984','SAMN02934419']	2014	2014-10-20T12:54:00.000Z		47.6097 N 122.3331 W	USA	North America	Washington,Seattle		Homo sapiens	3	human																					531	531011376	210746371	PRJNA255984									tuberculosis: human-adapted	L4	Mycobacterium tuberculosis	H37Rv
SAMN21855865	SRR16088197	WGS	NIH / NIAID	SRX12374522	NextSeq 500	PAIRED	RANDOM	GENOMIC	ILLUMINA	SRS10345431	SRP338907	['766649','SRX12374522','PRJNA766649','bp0','TBPO-1029_lib34421_nextseq_n0282_151bp.filtered_2nd.1.fastq.gz','SRS10345431','SRR16088197','21855865','SAMN21855865','16009','SRP338907']	2019	2021-10-16T10:07:00.000Z		41.7151 N 44.8271 E	GEO	Asia	Tbilisi	sputum	Homo sapiens	3	human																					540	540511657	241676713	PRJNA766649			99.44	1576550	53	lineage4.2.1.1	Sensitive	['tbprofiler','diff','tree','input']	tuberculosis: unclassified		Mycobacterium tuberculosis
SAMEA110013473	ERR9786880	WGS	INSTITUTE OF TROPICAL MEDICINE	ERX9334156	Illumina HiSeq 2500	PAIRED	RANDOM	GENOMIC	ILLUMINA	ERS12087645	ERP137916	['0efe4541-10cd-4d79-a29f-96d29eadb5f3','844815','ERS12087645','29000207','ena-RUN-TAB-27-05-2022-13:53:26:516-12421','ERR9786880','ECF-14-R224','PRJEB53138','ERX9334156','SAMEA110013473','ERP137916','ena-EXPERIMENT-TAB-27-05-2022-13:53:26:516-12420']	2014	2022-06-25T18:15:00.000Z			GMB	Africa		sputum	Homo sapiens	3	human																					258	258478480	168168276	PRJEB53138			99.56	1057946	53	lineage4.1.2.1	MDR-TB	['input','tbprofiler','tree','diff','WGS_2011-2014_GMB']	tuberculosis: unclassified		Mycobacterium tuberculosis
SAMEA113537713	ERR11465575	WGS	FZB	ERX10871732	NextSeq 500	PAIRED		GENOMIC	ILLUMINA	ERS15534134	ERP147571	['ena-RUN-TAB-22-05-2023-12:53:16:135-6589','ERS15534134','BTB-1803','ERR11465575','d05d2f15-c027-4055-b906-d9d6d110849e','ena-EXPERIMENT-TAB-22-05-2023-12:53:16:135-6588','ERX10871732','979605','ERP147571','SAMEA113537713','35506090','PRJEB62480']		2023-09-17T03:08:00.000Z			BWA	Africa																										1008	1008967713	450334017	PRJEB62480			99.15	1444403	40	lineage4.3.4.1	Sensitive	['diff','input','Kopanyo','tree','tbprofiler']	tuberculosis: unclassified		Mycobacterium tuberculosis
SAMN15772936	SRR12420284	WGS	FUDAN UNIVERSITY	SRX8916419	Illumina HiSeq 2500	PAIRED	RANDOM PCR	GENOMIC	ILLUMINA	SRS7172991	SRP276868	['SRR12420284','656167','bp0','XZ10079','PRJNA656167','SRX8916419','XZ10079_R1.fastq.gz','SRS7172991','SAMN15772936','15772936','p423','SRP276868']	2010	2020-08-10T10:30:00.000Z			CHN	Asia	Tibet	sputum	Homo sapiens	3	human																					680	680631600	265846619	PRJNA656167			98.55	1471494	37	lineage2.2.1	MDR-TB	['input','tree','tbprofiler','diff']	tuberculosis: unclassified		Mycobacterium tuberculosis
SAMN10395803																																																							Menardo_2021	tuberculosis: human-adapted	L4	Mycobacterium tuberculosis
SAMEA9976842	ERR6866145	WGS	IMPERIAL COLLEGE LONDON	ERX6489573	Illumina HiSeq 2000	PAIRED	RANDOM	GENOMIC	ILLUMINA	ERS7655121	ERP123401	['LI2013609_raw_wgs_R1R2','SAMEA9976842','LI2013609','ena-STUDY-IMPERIAL COLLEGE LONDON-12-08-2020-14:44:57:582-2394','22011643','LI2013609_raw_wgs','ERP123401','ERS7655121','ERR6866145','PRJEB39837','ERX6489573','666870']	2009	2021-10-15T13:51:00.000Z			PER	South America	Lima		Homo sapiens	3	human																					283	283326434	123791931	PRJEB39837			99.59	1498190	52	lineage4.1.2.1	Sensitive	['tbprofiler','standford','diff','tree','input']	tuberculosis: unclassified		Mycobacterium tuberculosis
SAMEA14214097	ERR9657207	WGS	IRISH MYCOBACTERIA REFERENCE LABORATORY (IMRL)	ERX9206639	Illumina MiSeq	PAIRED		GENOMIC	ILLUMINA	ERS11816905	ERP125870	['729333','27933934','ena-STUDY-Irish Mycobacteria Reference Laboratory (IMRL)-15-12-2020-14:28:26:156-82','PRJEB42011','SAMEA14214097','20IE34','ERX9206639','ena-EXPERIMENT-TAB-27-04-2022-14:18:09:319-11159','ena-RUN-TAB-27-04-2022-14:18:09:319-11160','ERR9657207','ERP125870','ERS11816905']	2020	2022-05-17T11:01:00.000Z			IRL	Europe			Homo sapiens	3	human																					407	407670016	243650502	PRJEB42011			99.02	1629579	54	lineage1.1.2	Sensitive	['tbprofiler','input','tree','diff']	tuberculosis: unclassified		Mycobacterium tuberculosis
SAMEA112799296	['ERR11049114','ERR11049115']	WGS		['ERX10495905','ERX10495904']	NextSeq 500	PAIRED		GENOMIC	ILLUMINA	ERS14806842		['33851352','ERX10495905','ena-STUDY-FZB-22-06-2015-17:16:39:392-292','ERR11049114','ena-EXPERIMENT-TAB-21-03-2023-10:57:59:459-104489','ena-RUN-TAB-21-03-2023-10:57:59:459-104488','ERS14806842','ERX10495904','20002666','ena-RUN-TAB-21-03-2023-10:57:59:459-104490','287903','ena-EXPERIMENT-TAB-21-03-2023-10:57:59:458-104487','ERR11049115','PRJEB9680','SAMEA112799296','ERP010814']																																774	774034735	351578035	PRJEB9680			99.49	1941870	65	lineage4.1.2.1	Sensitive	['tbprofiler','input','tree','diff']	tuberculosis: unclassified		Mycobacterium tuberculosis
SAMEA112802986	ERR11043275	WGS	FZB	ERX10490066	NextSeq 500	PAIRED		GENOMIC	ILLUMINA	ERS14810532	ERP010814	['ERS14810532','PRJEB9680','ena-STUDY-FZB-22-06-2015-17:16:39:392-292','ERR11043275','SAMEA112802986','287903','ena-EXPERIMENT-TAB-21-03-2023-10:23:42:688-77495','ERX10490066','33855041','ena-RUN-TAB-21-03-2023-10:23:42:688-77496','11038-00','ERP010814']		2023-07-20T18:45:00.000Z																														689	689568755	288600156	PRJEB9680								input	tuberculosis: unclassified		Mycobacterium tuberculosis
SAMN41725847	SRR29356605	WGS	FIND, THE FOUNDATION FOR INNOVATIVE NEW DIAGNOSTICS	SRX24871736	Illumina HiSeq 2000	PAIRED	RANDOM	GENOMIC	ILLUMINA	SRS21581208	SRP513120	['41725847','Isolate_100','SRP513120','SRS21581208','PRJNA1119380','1119380','SRX24871736','Isolate_100_R1.fq.gz','SRR29356605','SAMN41725847']	2015	2024-06-11T08:22:00.000Z			ISR	Asia		As reported: Bronchoscopy	Homo sapiens	3	human																					1019	1019278000	268834356	PRJNA1119380									tuberculosis: unclassified		Mycobacterium tuberculosis
SAMEA104718940	ERR2446589	WGS	RIVM - NATIONAL INSTITUTE FOR PUBLIC HEALTH AND TH	ERX2465690	Illumina HiSeq 2500	SINGLE	RANDOM	GENOMIC	ILLUMINA	ERS2320323	ERP107526	['ERX2465690','ERS2320323','ena-EXPERIMENT-RIVM - National Institute for Public Health and the Environment-26-03-2018-16:05:17:759-535','ena-STUDY-RIVM - National Institute for Public Health and the Environment-15-03-2018-13:44:58:461-243','WGSVNTR2016535','SAMEA104718940','448124','PRJEB25592','8820872','ERP107526','ERR2446589','ena-RUN-RIVM - National Institute for Public Health and the Environment-26-03-2018-16:05:17:759-535']	2016	2019-06-11T17:58:00.000Z			NLD	Europe			Homo sapiens	3	human																					521	521659250	127926543	PRJEB25592								['Napier_2020','WGS_2016_NLD']	tuberculosis: human-adapted	L4.1.2.1	Mycobacterium tuberculosis
SAMN08379923	SRR6485139	WGS	SAN RAFFAELE	SRX3575008	NextSeq 500	PAIRED	RANDOM	GENOMIC	ILLUMINA	SRS2844952	SRP128089	['SRS2844952','11587-13','SRR6485139','SRP128089','8379923','11587-13_lib4268_nextseq_n0031_151bp.gatk.bam','SRX3575008','11587-13_WGS','SAMN08379923','bp0','PRJNA428596','428596']		2018-01-19T13:04:00.000Z							Homo sapiens	3	human																					829	829400209	428160808	PRJNA428596			99.7	1308337	31	lineage4.8	Other	['input','diff','tree','tbprofiler']	tuberculosis: unclassified		Mycobacterium tuberculosis
SAMN06092554	SRR5067456	WGS	UNIVERSITY OF MELBOURNE	SRX2387754	Illumina HiSeq 2500	PAIRED	RANDOM	GENOMIC	ILLUMINA	SRS1829696	SRP094134	['HCMC0857','bp0','PRJNA355614','SRX2387754','355614','SRS1829696','SAMN06092554','SRP094134','02MTB1038_2.fastq.gz','SRR5067456','6092554']	2010-03	2016-12-01T21:00:00.000Z		10.82 N 106.63 E	VNM	Asia	Ho Chi Minh City	sputum	Homo sapiens	3	human																					464	464100525	232229215	PRJNA355614			99.51	1318532	44	lineage2.2.1	Sensitive	['tree','input','Napier_2020','tbprofiler','Menardo_2021','diff']	tuberculosis: human-adapted	L2.2.1	Mycobacterium tuberculosis
SAMEA7549698	ERR4816337	WGS	PUBLIC HEALTH ENGLAND	ERX4686179	Illumina HiSeq 2500	PAIRED	RANDOM	GENOMIC	ILLUMINA	ERS5306349	ERP124941	['project.PHE-TB','773303','PRJEB41201','sample.19157','ERP124941','SAMEA7549698','22469094','experiment.19157','ERS5306349','ERX4686179','run.19157','ERR4816337']		2021-11-10T15:07:00.000Z			GBR	Europe																										265	265166752	112325051	PRJEB41201								['CRyPTIC_PHE','input']	tuberculosis: unclassified		Mycobacterium tuberculosis
SAMEA9070152	ERR6362289	WGS	Swiss-TPH	ERX5627361	Illumina HiSeq 2500	SINGLE	RANDOM	GENOMIC	ILLUMINA	ERS6798460	ERP129488	['SAMEA9070152','ERP129488','G33257_1','ERR6362289','ERS6798460','WGS RR-TB Khayelitsha','PRJEB45389','ERX5627361','20453360','737713']		2021-10-13T18:41:00.000Z			ZAF	Africa																										398	398841875	224151815	PRJEB45389								R-RR_HIVcoinf_ZAF	tuberculosis: unclassified		Mycobacterium tuberculosis
SAMEA104036000	ERR1952150	WGS	TRINITY COLLEGE DUBLIN	ERX2017746	Illumina MiSeq	PAIRED	RANDOM PCR	GENOMIC	ILLUMINA	ERS1699893	ERP016769	['PRJEB15076','385279','ERP016769','ERR1952150','ena-STUDY-TRINITY COLLEGE DUBLIN-06-08-2016-17:42:19:517-43','6889524','ena-EXPERIMENT-TRINITY COLLEGE DUBLIN-02-05-2017-11:55:21:377-13','ERS1699893','ERX2017746','SAMEA104036000','IEMDR13','ena-RUN-TRINITY COLLEGE DUBLIN-02-05-2017-11:55:21:378-13']	2004				IRL	Europe			Homo sapiens	3	human																					0	0	0	PRJEB15076								R-DR_IRL	tuberculosis: unclassified		Mycobacterium tuberculosis
SAMN22262010	SRR17133584	AMPLICON	BEIJING CHEST HOSPITAL	SRX13318055	Ion Torrent Proton	PAIRED	PCR	GENOMIC	ION_TORRENT	SRS11226236	SRP349266	['SRP349266','SRS11226236','SAMN22262010','771241','sample170.bam','SRX13318055','bp0','sample_170','PRJNA771241','170.bam','SRR17133584','22262010']	2020	2021-12-04T20:30:00.000Z			CHN	Asia	Beijing	As reported: tissue sample	Homo sapiens	3	human																					0	7281	2491728	PRJNA771241									unclassified mycobacteria		Mycobacterium sp.
SAMN31031410	SRR21733369	WGS	MDUPHL	SRX17728861	NextSeq 500	PAIRED	RANDOM	GENOMIC	ILLUMINA	SRS15258318	SRP399923	['SRX17728861','SAMN31031410','SRS15258318','PRJNA857537','SRR21733369','31031410','AUSMDU00054506','857537','SRP399923','AUSMDU00054506_S42_R1_001.fastq.gz']	2020	2022-09-28T00:57:00.000Z			AUS	Oceania	Victoria		Homo sapiens	3	human																					903	903961814	404782124	PRJNA857537			99.41	1580170	55	lineage3.1.3	Sensitive	['diff','input','tbprofiler','tree']	tuberculosis: unclassified		Mycobacterium tuberculosis
SAMN41598192	SRR29231511	WGS	FIND, THE FOUNDATION FOR INNOVATIVE NEW DIAGNOSTICS	SRX24750036	Illumina HiSeq 2000	PAIRED	RANDOM	GENOMIC	ILLUMINA	SRS21470624	SRP507535	['B9141A_707E56AF9831','PRJNA1109295','SRR29231511','B9141A_707E56AF9831_TBDM101303','TB-IS-1043-TBDM-101303_S220_R1_001.fastq.gz','SAMN41598192','41598192','1109295','SRP507535','SRS21470624','SRX24750036']		2024-05-30T06:27:00.000Z			IND	Asia			Homo sapiens	3	human																					384	384802360	161968746	PRJNA1109295								WHO_mutations_2023	tuberculosis: unclassified		Mycobacterium tuberculosis
SAMN28488171	SRR19241792	WGS	CORPORACION PARA INVESTIGACIONES BIOLOGICAS	SRX15302536	Illumina HiSeq 2500	PAIRED	RANDOM	GENOMIC	ILLUMINA	SRS13028590	SRP375643	['PRJNA838941','SRS13028590','SRP375643','SAMN28488171','TB-UT30','SRR19241792','UT30','838941','bp0','SRX15302536','UT30_CGCTCATT-ATAGAGGC_L001_R1_001.fastq.gz','28488171']	2005	2022-05-17T11:55:00.000Z			COL	South America			Homo sapiens	3	human																					406	406742962	219636152	PRJNA838941			99.46	1696054	55	lineage4.1.2.1	Sensitive	['tree','tbprofiler','diff','input','standford']	tuberculosis: unclassified		Mycobacterium tuberculosis
SAMN34293928	SRR24256143	WGS	NIH / NIAID	SRX20051807	NextSeq 500	PAIRED	RANDOM	GENOMIC	ILLUMINA	SRS17387066	SRP433800	['TBPO-2503_lib46721_nextseq_ny0030_151bp.filtered_2nd.1.fastq.gz','PRJNA958249','bp0','34293928','21028','SRS17387066','SRP433800','SRX20051807','958249','SAMN34293928','SRR24256143']	2020	2023-04-21T17:58:00.000Z		48.3794 N 31.1656 E	UKR	Europe		sputum	Homo sapiens	3	human																					544	544330683	180394224	PRJNA958249			99.51	1773359	56	lineage2.2.1	MDR-TB	['input','tree','diff','tbprofiler']	tuberculosis: unclassified		Mycobacterium tuberculosis
SAMN26038048	SRR18213771	WGS	MODMEDMICOXFORD	SRX14360413	Illumina HiSeq 2500	PAIRED	RANDOM	GENOMIC	ILLUMINA	SRS12173935	SRP076676	['SRS12173935','MMMOSAM:3b2380d3-65ed-4ee6-8ef4-99424f3afb50','MMMOSRA:3b2380d3-65ed-4ee6-8ef4-99424f3afb50','PRJNA302362','302362','SRR18213771','26038048','SRX14360413','SAMN26038048','SRP076676']	2010	2022-03-03T13:58:00.000Z			GBR	Europe	Birmingham		Homo sapiens	3	human																					398	398969800	266395691	PRJNA302362			99.64	1489814	33	lineage4.4.1.1	Pre-XDR-TB	['input','tbprofiler','diff','tree']	tuberculosis: unclassified		Mycobacterium tuberculosis
SAMN35571860	SRR24807255	WGS	WADSWORTH CENTER - NYS DOH	SRX20579490	MinION	SINGLE	RANDOM	GENOMIC	OXFORD_NANOPORE	SRS17881479	SRP338930	['SRR24807255','SRP338930','PRJNA766641','SAMN35571860','IDR2200000398_ONT.fastq.gz','SRS17881479','IDR 2200000398','766641','35571860','SRX20579490']	2022	2023-06-02T16:01:00.000Z			USA	North America	New York state	As reported: bronchoalveolar lavage	Homo sapiens	3	human																					119	119698006	108624462	PRJNA766641									tuberculosis: unclassified		Mycobacterium tuberculosis
SAMN37848594	SRR26400042	WGS	UNIVERSITY OF MELBOURNE/ THE PETER DOHERTY INSTITUTE FOR INFECTION AND IMMUNITY	SRX22105689	Illumina HiSeq 4000	PAIRED	RANDOM	GENOMIC	ILLUMINA	SRS19170769	SRP466602	['1028637','bp0','SRP466602','SRS19170769','SRR26400042','Sample_675','PRJNA1028637','SAMN37848594','SRX22105689','Sample_675_1.fastq.gz','37848594']		2023-10-16T19:06:00.000Z		10.8231 N 106.6297 E	VNM	Asia	Ho Chi Minh City	sputum	Homo sapiens	3	human																					505	505938000	216124855	PRJNA1028637			99.48	1606144	54	lineage4.2.2	Other	['input','tbprofiler','diff','tree']	tuberculosis: unclassified		Mycobacterium tuberculosis
SAMN00622920	['SRR292288','SRR1029106']	Tn-Seq		['SRX079617','SRX376950']	Illumina HiSeq 2000	PAIRED	RANDOM	GENOMIC	ILLUMINA	SRS501733		['SRS501733','232329.WR25061.Solexa-60642.B084DABXX110425.P','B084DABXX110425.3.tagged_960.bam','SRR292288','SAMN00622920','SRX376950','PRJNA63503','232329.WR25061.Solexa-60642.B08RTABXX110515.tagged_960.P','SRP001860','TRaCS_for_M_tuberculosis','SRR1029106','SRX079617','BI.PE.110515_SL-HBR_0087_AFCB08RTABXX.2.tagged_960.srf','63503','622920','PRJNA63503.CS_TraCS008']																																2416	2417026328	945386606	PRJNA63503									tuberculosis: human-adapted	L4	Mycobacterium tuberculosis	H37Rv
SAMEA3558819	ERR1035286	WGS	LSHTM	ERX1114084	Illumina MiSeq	PAIRED		GENOMIC	ILLUMINA	ERS865968	ERP011639	['ena-RUN-LSHTM-25-09-2015-14:04:49:467-711','SAMEA3558819','mtb711','297845','ERX1114084','ERS865968','ERP011639','ERR1035286','4155115','ena-STUDY-LSHTM-18-08-2015-18:02:02:463-104','PRJEB10385','ena-EXPERIMENT-LSHTM-25-09-2015-14:04:49:467-711']		2015-12-10T04:23:00.000Z			BRA	South America																										641	641640880	430018015	PRJEB10385			99.54	1488696	33	lineage4.1.2.1	Pre-XDR-TB	['tbprofiler','input','diff','Napier_2020','Nimmo_2024']	tuberculosis: human-adapted	L4.1.2.1	Mycobacterium tuberculosis
SAMEA115164434	ERR12554832	WGS	HOPITAL AVICENNE	ERX11929173	Illumina MiSeq	PAIRED	RANDOM	GENOMIC	ILLUMINA	ERS17979591	ERP156782	['ERP156782','PRJEB71996','1069537','ERR12554832','aa2e0da2-b035-43d8-a26f-2c30b220ed84','webin-reads-CB0023','ERX11929173','ERS17979591','39751187','CB 0023','SAMEA115164434']	2019	2024-02-02T20:25:00.000Z			FRA	Europe		lymph node	Homo sapiens	3	human																					362	362338577	232075483	PRJEB71996			99.6	1060275	56	lineage3	Sensitive	['tbprofiler','tree','diff','input']	tuberculosis: unclassified		Mycobacterium tuberculosis
SAMN14344743	SRR11565465	AMPLICON	RUTGERS UNIVERSITY NEWARK	SRX8134896	Illumina MiSeq	PAIRED	PCR	GENOMIC	ILLUMINA	SRS6498307	SRP257019	['SAMN14344743','SRX8134896','608724','SRR11565465','PRJNA608724','2492-DA-1554_S116_L001_R1_001.fastq','SRP257019','14344743','2492-DA-1554','SRS6498307']		2020-04-17T23:33:00.000Z			KEN	Africa		sputum	Homo sapiens	3	human																					15	15435824	8912558	PRJNA608724									tuberculosis: unclassified		Mycobacterium tuberculosis
SAMEA1118307	ERR2513126	WGS	PHE	ERX2532336	Illumina MiSeq	PAIRED	RANDOM	GENOMIC	ILLUMINA	ERS2397716	ERP107961	['ERR2513126','493034','PRJEB25991','ERP107961','SAMEA1118307','sample.4836','10122253','project.First_10k_genomes_study_set_4','ERX2532336','run.4836','experiment.4836','ERS2397716']		2021-10-23T15:07:00.000Z			GBR	Europe	England									S		R					R	R								393	393752414	249078586	PRJEB25991	Walker_2022		99.77	1603332	54	lineage4.3.3	Pre-XDR-TB	['CRyPTIC_PHE','tbprofiler','tree','input','Napier_2020','diff','Walker_2022']	tuberculosis: human-adapted	L4.3.3	Mycobacterium tuberculosis
SAMN20512990	SRR15316496	WGS	SCHOOL OF PUBLIC HEALTH, FUDAN UNIVERSITY	SRX11621100	Illumina HiSeq 2000	PAIRED	PCR	GENOMIC	ILLUMINA	SRS9656362	SRP330727	['SRP330727','SRX11621100','20512990','SAMN20512990','751240','E8_R1.fastq.gz','SRS9656362','E8','2008-Middle-048','PRJNA751240','SRR15316496','bp0']	2008	2021-08-01T01:31:00.000Z		30.31 N 120.47 E	CHN	Asia	Zheijiang	sputum	Homo sapiens	3	human																					1330	1330797300	509409052	PRJNA751240								['input','timelapse_Zhejiang_CHN']	tuberculosis: unclassified		Mycobacterium tuberculosis
SAMN35100060	SRR24581799	WGS	KHON KAEN UNIVERSITY	SRX20365170	Illumina HiSeq 2500	PAIRED	PCR	GENOMIC	ILLUMINA	SRS17682085	SRP437988	['972846','SAMN35100060','SRX20365170','MAC81265','MC81265','PRJNA956245','bp0','MC81265_1.fq.gz','35100060','SRR24581799','SRS17682085','PRJNA972846','SRP437988']	2016	2023-05-16T11:27:00.000Z	NTM infection	13.758427 N 100.485161 E	THA	Asia	Khon Kaen	sputum	Homo sapiens	3	human																					1499	1499387100	612530898	PRJNA972846									NTM: avium complex		Mycobacterium avium complex sp.
SAMN30949542	SRR21689680	WGS	RIVM	SRX17687189	Illumina HiSeq 2500	PAIRED	RANDOM	GENOMIC	ILLUMINA	SRS15218576	SRP399356	['SRR21689680','SAMN30949542','SRP399356','30949542','RIVM0858.bam','bp0','RIVM0858','SRS15218576','SRX17687189','882748','PRJNA882748']	2018	2022-09-23T18:04:00.000Z			NLD	Europe		sputum	Homo sapiens	3	human																					577	577130995	161652711	PRJNA882748								input	tuberculosis: unclassified		Mycobacterium tuberculosis
SAMEA112804986	ERR11081164	WGS	FZB	ERX10528532	NextSeq 500	PAIRED		GENOMIC	ILLUMINA	ERS14812532	ERP010814	['33893083','287903','ena-EXPERIMENT-TAB-22-03-2023-09:21:25:340-112424','ERR11081164','ERS14812532','414-00','PRJEB9680','ERP010814','ERX10528532','ena-RUN-TAB-22-03-2023-09:21:25:340-112425','ena-STUDY-FZB-22-06-2015-17:16:39:392-292','SAMEA112804986']		2023-07-21T04:06:00.000Z																														1123	1123418419	520091792	PRJEB9680			99.59	1580098	54	lineage4.1.2.1	Sensitive	['tbprofiler','input','tree','diff']	tuberculosis: unclassified		Mycobacterium tuberculosis
SAMN19688707	SRR14802248	WGS	SIMON FRASER UNIVERSITY	SRX11135269	NextSeq 500	PAIRED	RANDOM	GENOMIC	ILLUMINA	SRS9198659	SRP323639	['PRJNA736718','SAMN19688707','SRX11135269','TB-MoldovaSeq-DNA0201-1202_S11_1.fastq.gz','19688707','bp0','SRR14802248','TB-MoldovaSeq-DNA0201-1202_S11','SRS9198659','736718','SRP323639']	2018	2021-06-13T22:52:00.000Z		47.03278 N 28.89972 E	MDA	Europe			Homo sapiens	3	human																					484	484581650	207290852	PRJNA736718			99.61	1700601	58	lineage2.2.1	Sensitive	['tree','tbprofiler','input','diff']	tuberculosis: unclassified		Mycobacterium tuberculosis
SAMN15437481	SRR12142408	WGS	GANSU PROVINCIAL CENTER FOR DISEASE CONTROL AND PREVENTION	SRX8663433	HiSeq X Ten	PAIRED	RANDOM	GENOMIC	ILLUMINA	SRS6944519	SRP269873	['SRS6944519','P148','643892','SRP269873','bp0','15437481','SRX8663433','SRR12142408','PRJNA643892','SAMN15437481','P148_1.fastq.gz']	2018	2020-07-03T04:14:00.000Z			CHN	Asia	lanzhou	mucus	Homo sapiens	3	human																					1789	1789876800	710334027	PRJNA643892								input	tuberculosis: unclassified		Mycobacterium tuberculosis
SAMN17266433	SRR13399078	WGS	NATIONAL JEWISH HEALTH	SRX9818304	Illumina HiSeq 2500	PAIRED	RANDOM	GENOMIC	ILLUMINA	SRS8001420	SRP159996	['SRR13399078','319839','SRP159996','PRJNA319839','SRS8001420','SAMN17266433','CF00985-01092.MAV.trimmed-pair1.fastq.gz','SRX9818304','CF00985-01092.MAV','17266433']	2017	2021-01-10T23:47:00.000Z			USA	North America	IA	sputum	Homo sapiens	3	human																					255	255453609	159075149	PRJNA319839									NTM: avium complex		Mycobacterium avium
SAMEA115746498	ERR13285301	WGS	UNIVERSITY OF OXFORD, NUFFIELD DEPARTMENT OF MEDIC	ERX12655727	Illumina HiSeq 2500	PAIRED	RANDOM PCR	GENOMIC	ILLUMINA	ERS20256382	ERP161058	['SAMEA115746498','b28b5ff0-515d-42d2-bc0f-19e45ec26bb9','2d9e2d5b6087','ERX12655727','PRJEB76547','ERR13285301','1124794','webin-reads-2d9e2d5b6087','41890032','ERP161058','ERS20256382']	2020	2024-08-10T09:46:00.000Z			CHE	Europe																										540	540010842	278850795	PRJEB76547								CRyPTIC_2024	tuberculosis: unclassified		Mycobacterium tuberculosis
SAMEA7555047	ERR4821679	WGS	PUBLIC HEALTH ENGLAND	ERX4691521	Illumina HiSeq 2500	PAIRED	RANDOM	GENOMIC	ILLUMINA	ERS5311691	ERP124941	['project.PHE-TB','sample.24500','22474441','ERP124941','SAMEA7555047','ERS5311691','experiment.24500','773303','ERR4821679','ERX4691521','run.24500','PRJEB41201']		2021-11-11T02:19:00.000Z			GBR	Europe										S		S						S								429	429760195	188419250	PRJEB41201	Walker_2022		77.42	1377644	31	lineage4.3.3	Sensitive	['tree','CRyPTIC_PHE','Walker_2022','tbprofiler','diff','input']	tuberculosis: unclassified		Mycobacterium tuberculosis
SAMN20512505	SRR15315779	WGS	SCHOOL OF PUBLIC HEALTH, FUDAN UNIVERSITY	SRX11620561	Illumina HiSeq 2000	PAIRED	PCR	GENOMIC	ILLUMINA	SRS9655824	SRP330727	['SRS9655824','2003-East-011','F131','PRJNA751240','20512505','SRP330727','751240','SAMN20512505','F131_R1.fastq.gz','bp0','SRR15315779','SRX11620561']	2003	2021-08-01T01:12:00.000Z		30.25 N 120.10 E	CHN	Asia	Zheijiang	sputum	Homo sapiens	3	human																					1204	1204273800	479137114	PRJNA751240			99.21	1849963	64	lineage2.2.1	Sensitive	['input','diff','timelapse_Zhejiang_CHN','tbprofiler','tree']	tuberculosis: unclassified		Mycobacterium tuberculosis
SAMEA115474980	ERR12861463	WGS	FZB	ERX12234274	NextSeq 2000	PAIRED		GENOMIC	ILLUMINA	ERS18730310	ERP155761	['ERS18730310','ERR12861463','1099072','58e09715-988e-44b5-93dc-ec559775a03f','22002684','42731331','SAMEA115474980','ERX12234274','ena-EXPERIMENT-TAB-09-04-2024-07:38:17:181-277110','ena-RUN-TAB-09-04-2024-07:38:17:182-277111','PRJEB70863','ERP155761']	2009	2024-08-03T19:14:00.000Z			DEU	Europe																										394	394645713	140321700	PRJEB70863									NTM: avium complex		Mycobacterium avium
SAMEA3558272	ERR1034739	WGS	LSHTM	ERX1113537	Illumina MiSeq	PAIRED		GENOMIC	ILLUMINA	ERS865421	ERP011639	['ena-RUN-LSHTM-25-09-2015-14:04:49:428-164','ERX1113537','mtb164','ena-EXPERIMENT-LSHTM-25-09-2015-14:04:49:428-164','297845','ERP011639','ERR1034739','ERS865421','PRJEB10385','4154568','ena-STUDY-LSHTM-18-08-2015-18:02:02:463-104','SAMEA3558272']		2015-12-10T05:29:00.000Z			PER	South America							S	S		R		R						S	S							2435	2435078286	1539042281	PRJEB10385	Coll_2018		99.6	1582447	37	lineage4.3.3	HR-TB	['tbprofiler','diff','Coll_2018','Napier_2020','tree','input']	tuberculosis: human-adapted	L4.3.3	Mycobacterium tuberculosis
SAMN20512331	SRR15316205	WGS	SCHOOL OF PUBLIC HEALTH, FUDAN UNIVERSITY	SRX11620807	Illumina HiSeq 2000	PAIRED	PCR	GENOMIC	ILLUMINA	SRS9656069	SRP330727	['SRP330727','V79_R1.fastq.gz','SAMN20512331','SRS9656069','751240','SRX11620807','SRR15316205','PRJNA751240','1998-East-005','bp0','V79','20512331']	1998	2021-08-01T01:24:00.000Z		30.20 N 120.04 E	CHN	Asia	Zheijiang	sputum	Homo sapiens	3	human																					1153	1153759500	494317222	PRJNA751240								['input','timelapse_Zhejiang_CHN']	tuberculosis: unclassified		Mycobacterium tuberculosis
SAMEA7544163	ERR4811103	WGS	CCDC	ERX4679549	HiSeq X Ten	PAIRED	RANDOM	GENOMIC	ILLUMINA	ERS5300821	ERP124934	['SAMEA7544163','ERS5300821','ERR4811103','ERX4679549','run.12678','experiment.12678','773297','22463997','ERP124934','PRJEB41194','sample.12678','project.CDC_22']		2021-11-10T05:21:00.000Z			CHN	Asia						S	S			S	S	S	R	S				S	S	S	S	S	S	S	S	1616	1616969700	696704859	PRJEB41194	['Walker_2022','CRyPTIC_reuse_table']		99.51	1739979	60	lineage4.5	Sensitive	['CRyPTIC_CCDC_CDC_22','Walker_2022','diff','input','tree','tbprofiler','CRyPTIC_reuse_table']	tuberculosis: unclassified		Mycobacterium tuberculosis
SAMEA7544135	ERR4811075	WGS	CCDC	ERX4679521	HiSeq X Ten	PAIRED	RANDOM	GENOMIC	ILLUMINA	ERS5300793	ERP124934	['sample.12650','PRJEB41194','experiment.12650','ERP124934','773297','run.12650','22463969','ERX4679521','SAMEA7544135','ERS5300793','project.CDC_22','ERR4811075']		2021-11-10T05:16:00.000Z																														1281	1281415500	543471263	PRJEB41194								['input','CRyPTIC_CCDC_CDC_22']	tuberculosis: unclassified		Mycobacterium tuberculosis
SAMN32819158	SRR23174416	WGS	AGRIFOOD AND BIOSCIENCES INSTITUTE	SRX19124870	Illumina HiSeq X	PAIRED	PCR	GENOMIC	ILLUMINA	SRS16524144	SRP418517	['PRJNA925930','TVR676','SRX19124870','SRR23174416','925930','SAMN32819158','SRS16524144','SRP418517','bp0','32819158','BTB_TVR_676_Bov_2000_6.263_NI_1.fastq.gz','BTB_TVR_676']	2000	2023-01-20T19:02:00.000Z			GBR	Europe			Bos taurus	2	bovine																					250	250500670	151820421	PRJNA925930			99.54	540203	37	La1.8.1	Other	['tbprofiler','diff','input','tree']	tuberculosis: animal-adapted	La1	Mycobacterium bovis
SAMEA112804567	ERR11069046	WGS	FZB	ERX10515976	NextSeq 500	PAIRED		GENOMIC	ILLUMINA	ERS14812113	ERP010814	['ena-RUN-TAB-21-03-2023-12:28:23:038-128574','ena-STUDY-FZB-22-06-2015-17:16:39:392-292','SAMEA112804567','ERP010814','ena-EXPERIMENT-TAB-21-03-2023-12:28:23:038-128573','ERR11069046','2527-06','ERS14812113','33856622','PRJEB9680','287903','ERX10515976']		2023-07-21T02:12:00.000Z																														591	591212473	290863557	PRJEB9680			99.68	1087149	36	lineage4.4.2	MDR-TB	['input','diff','tree','tbprofiler']	tuberculosis: unclassified		Mycobacterium tuberculosis
SAMN36849687	SRR25534583	WGS	SHANDONG PROVINCIAL HOSPITAL	SRX21263544	Illumina HiSeq 4000	PAIRED	RANDOM	GENOMIC	ILLUMINA	SRS18516621	SRP453313	['T412.IS300_Clean.1.fastq.gz','1002108','SRP453313','SAMN36849687','T412','SRR25534583','SRX21263544','PRJNA1002108','bp0','SRS18516621','36849687']	2015	2023-08-05T20:43:00.000Z		36.40 N 117.00 E	CHN	Asia	Shandong	As reported: phlegm	Homo sapiens	3	human																					1146	1146024000	470689946	PRJNA1002108			99.59	1861605	65	lineage2.2.1	MDR-TB	['tree','diff','input','tbprofiler']	tuberculosis: human-adapted	L4	Mycobacterium tuberculosis	H37Rv
SAMEA7528058	ERR4799472	WGS	FOUNDATION FOR MEDICAL RESEARCH INDIA	ERX4668889	NextSeq 500	PAIRED	RANDOM	GENOMIC	ILLUMINA	ERS5284529	ERP124850	['ERS5284529','ERP124850','SAMEA7528058','ERR4799472','773292','PRJEB41116','run.27937','22461603','sample.27937','project.Mumbai','ERX4668889','experiment.27937']		2021-11-10T02:16:00.000Z			IND	Asia	Mumbai					R	R				R	R	R	R				R			S		R	S		896	896497268	412099987	PRJEB41116	Walker_2022							['Walker_2022','input','CRyPTIC_IND']	tuberculosis: unclassified		Mycobacterium tuberculosis
SAMEA115748932	ERR13289787	WGS	UNIVERSITY OF OXFORD, NUFFIELD DEPARTMENT OF MEDIC	ERX12660213	Illumina MiSeq	PAIRED	RANDOM PCR	GENOMIC	ILLUMINA	ERS20265219	ERP161058	['ERX12660213','ERR13289787','1124794','ERS20265219','1e0782770d39','ERP161058','41891617','SAMEA115748932','webin-reads-1e0782770d39','b28b5ff0-515d-42d2-bc0f-19e45ec26bb9','PRJEB76547']	2017	2024-08-10T14:05:00.000Z			GBR	Europe																										372	372602378	235340095	PRJEB76547								CRyPTIC_2024	tuberculosis: unclassified		Mycobacterium tuberculosis
SAMN33061953	SRR23340049	WGS	DEPARTMENT OF ENVIRONMENTAL MICROBIOLOGY AND BIOTECHNOLOGY	SRX19282088	Illumina NovaSeq 6000	PAIRED	RANDOM	GENOMIC	ILLUMINA	SRS16683763	SRP420952	['33061953','SRP420952','DLT-S-12','SRR23340049','SAMN33061953','SRX19282088','SRS16683763','NG-22912_DLT_S_12_lib363744_6585_1_1.fastq.gz','931475','bp0','PRJNA931475']	2018	2023-02-04T07:24:00.000Z			LTY	Europe			Homo sapiens	3	human																					2305	2305162980	759944663	PRJNA931475			99.74	1851152	63	lineage4.8	Sensitive	['tbprofiler','diff','input','tree']	tuberculosis: unclassified		Mycobacterium tuberculosis
SAMEA1019149	ERR046817	WGS	SC	ERX023879	Illumina HiSeq 2000	PAIRED	RANDOM	GENOMIC	ILLUMINA	ERS027683	ERP000276	['SAMEA1019149','SC_EXP_6540_4#17','Bir_209-sc-2011-04-08T08:57:49Z-1118972','ERS027683','SC_RUN_6540_4#17','728173','Mycobacterium tuberculosis pilot-sc-2010-07-26','203976','ERR046817','PRJEB2221','ERP000276','ERX023879']		2014-09-04T01:08:00.000Z																														921	921211650	581911996	PRJEB2221			99.97	1180344	20	lineage4.9	Sensitive	['input','diff','tbprofiler']	tuberculosis: unclassified		Mycobacterium tuberculosis
SAMEA6064355	ERR3610858	WGA	MEDGENOME LABS LTD	ERX3606365	HiSeq X Ten	PAIRED		GENOMIC	ILLUMINA	ERS3865477	ERP117465	['ERS3865477','ena-EXPERIMENT-MedGenome Labs Ltd-23-10-2019-09:02:09:540-21','MHSP20','ERX3606365','PRJEB34541','ena-STUDY-MedGenome Labs Ltd-24-09-2019-07:40:59:118-182','14364740','ena-RUN-MedGenome Labs Ltd-23-10-2019-09:02:09:540-21','614203','ERR3610858','ERP117465','SAMEA6064355']	2018	2020-12-22T12:21:00.000Z			IND	Asia	Mumbai	sputum	Homo sapiens	3	human																					3268	3268686600	1347232220	PRJEB34541								input	tuberculosis: human-adapted	L4	Mycobacterium tuberculosis	H37Rv
SAMN07660083	SRR6046275	WGS	MODMEDMICOXFORD	SRX3193121	Illumina MiSeq	PAIRED	RANDOM	GENOMIC	ILLUMINA	SRS2521364	SRP117784	['401515','MMMOSAM:2f13409b-173e-4d7c-8953-0f3521dd4520','PRJNA401515','SAMN07660083','7660083','SRP117784','SRX3193121','SRR6046275','SRS2521364','MMMOSRA:2f13409b-173e-4d7c-8953-0f3521dd4520']	2016	2017-10-27T18:15:00.000Z			GBR	Europe	Oxford		Homo sapiens	3	human																					354	354500366	231189172	PRJNA401515								input	tuberculosis: unclassified		Mycobacterium tuberculosis
SAMN07373408	SRR6061385	WGS	NML	SRX3206743	Illumina MiSeq	PAIRED	RANDOM	GENOMIC	ILLUMINA	SRS2532540	SRP118711	['NML6d319f97-3b86-45d6-8e1d-8559eda38b64','SAMN07373408','SRP118711','SRR6061385','7373408','SRX3206743','SRS2532540','1001229','388806','PRJNA388806']		2017-09-22T15:30:00.000Z			CAN	North America	Nunavut																									888	888630960	620465568	PRJNA388806			99.78	826396	56	lineage4.8	Sensitive	['tbprofiler','tree','Napier_2020','diff','input']	tuberculosis: human-adapted	L4.8	Mycobacterium tuberculosis
SAMEA110037051	ERR9786594	WGS	INSTITUTE OF TROPICAL MEDICINE	ERX9333870	Illumina HiSeq 2500	PAIRED	RANDOM	GENOMIC	ILLUMINA	ERS12087359	ERP137916	['844815','SAMEA110037051','ena-EXPERIMENT-TAB-27-05-2022-13:53:26:408-11848','ERR9786594','ena-RUN-TAB-27-05-2022-13:53:26:408-11849','ECF-13-R316','ERX9333870','PRJEB53138','29003631','ERS12087359','0efe4541-10cd-4d79-a29f-96d29eadb5f3','ERP137916']	2013	2022-06-25T18:16:00.000Z			GMB	Africa		sputum	Homo sapiens	3	human																					1114	1114348074	652861669	PRJEB53138			97.86	1647086	67	lineage4.6.2.2	Sensitive	['WGS_2011-2014_GMB','tree','input','tbprofiler','diff']	tuberculosis: unclassified		Mycobacterium tuberculosis
SAMN40273632	SRR28239513	WGS	NIH / NIAID	SRX23850808	NextSeq 2000	PAIRED	RANDOM	GENOMIC	ILLUMINA	SRS20670881	SRP493618	['TBPO-6619_lib61684_nextseq_ny0118_151bp.filtered_2_bwa.1.fastq.gz','40273632','1074779','SRR28239513','SRX23850808','SRS20670881','SAMN40273632','PRJNA1074779','64701','SRP493618']	2021	2024-03-06T10:15:00.000Z		41.7151 N 44.8271 E	GEO	Asia	Tbilisi	sputum	Homo sapiens	3	human																					657	657839779	227841459	PRJNA1074779			99.41	1597677	53	lineage2.2.1	RR-TB	['tree','diff','tbprofiler','input']	tuberculosis: unclassified		Mycobacterium tuberculosis
SAMEA2534048	['ERR551584','ERR551585']	WGS		['ERX510654','ERX510653']	Illumina HiSeq 2500	PAIRED		GENOMIC	ILLUMINA	ERS457450		['10459-03_lib1230_hpi_2014-01-14_150bp','ERP010662','10459-03','3957015','ERX510653','ena-STUDY-FZB-05-06-2015-13:56:43:320-404','SAMEA2534048','ERR551584','ERS457450','ERR551585','292179','10459-03_lib1230_hpi_2013-11-14_150bp','ERX510654','PRJEB9545']					COG	Africa										S		S					S	S	S							359	359950800	194901404	PRJEB9545	CRyPTIC_WHO2021_PMC7612554		99.53	2047403	70	lineage4.5	Sensitive	['Napier_2020','Menardo_2021','input','tree','Walker_2022','diff','tbprofiler']	tuberculosis: human-adapted	L4.5	Mycobacterium tuberculosis
SAMN28610629	SRR19394922	WGS	UNIVERSITY COLLEGE DUBLIN	SRX15449700	NextSeq 500	PAIRED	RANDOM	GENOMIC	ILLUMINA	SRS13172035	SRP377005	['bp0','SRX15449700','PRJNA841672','SRS13172035','841672','SAMN28610629','SRR19394922','18-6573_S69_L001-4_R1_001.fastq.gz','28610629','18-6573','SRP377005']	2018	2022-05-25T10:26:00.000Z			IRL	Europe	Cork		Bos taurus	3	domestic cattle																					501	501937814	224937764	PRJNA841672									NTM: avium complex		Mycobacterium avium subsp. paratuberculosis
SAMEA3231759	ERR760911	WGS	NORWEGIAN INSTITUTE OF PUBLIC HEALTH	ERX705672	Illumina HiSeq 2000	PAIRED	RANDOM	GENOMIC	ILLUMINA	ERS652981	ERP008602	['SAMEA3231759','ERR760911','3354144','PRJEB7669','ena-RUN-NORWEGIAN INSTITUTE OF PUBLIC HEALTH-18-02-2015-10:40:29:180-24','ena-STUDY-NORWEGIAN INSTITUTE OF PUBLIC HEALTH-04-11-2014-13:33:57:650-664','ena-EXPERIMENT-NORWEGIAN INSTITUTE OF PUBLIC HEALTH-18-02-2015-10:40:29:180-24','275398','ERX705672','ERS652981','ERP008602','MR23']	2013	2015-02-19T08:47:00.000Z			ARG	South America	Buenos Aires	sputum	Homo sapiens	3	human																					718	718200294	459930207	PRJEB7669			99.59	1568450	36	lineage4.1.2.1.1	MDR-TB	['standford','diff','input','tree','Menardo_2018','outbreak_BuenosAires_ARG','tbprofiler','Napier_2020']	tuberculosis: human-adapted	L4.1.2.1.1	Mycobacterium tuberculosis
SAMEA112805696	ERR11081975	WGS	FZB	ERX10529344	NextSeq 500	PAIRED		GENOMIC	ILLUMINA	ERS14813242	ERP010814	['ena-STUDY-FZB-22-06-2015-17:16:39:392-292','ena-RUN-TAB-22-03-2023-09:39:46:238-142267','ERX10529344','SAMEA112805696','ERS14813242','ERP010814','287903','624-02','ERR11081975','PRJEB9680','ena-EXPERIMENT-TAB-22-03-2023-09:39:46:238-142266','33893793']		2023-07-21T04:10:00.000Z																														698	698882637	288833225	PRJEB9680			99.43	1733799	58	lineage4.1.2.1	Sensitive	['input','tree','diff','tbprofiler']	tuberculosis: unclassified		Mycobacterium tuberculosis
SAMN06010338	SRR28393903	WGS	FIND, THE FOUNDATION FOR INNOVATIVE NEW DIAGNOSTICS	SRX23998793	Illumina HiSeq 2500	PAIRED	RANDOM	GENOMIC	ILLUMINA	SRS20795363	SRP496567	['SRS20795363','WGS-Peru3403','SAMN06010338','343736','M0002604-8','6010338','SRX23998793','SRR28393903','PRJNA343736','SRP496567','Peru3403_R1.fastq.gz']	2012	2024-03-20T07:45:00.000Z		12 S 77 W	PER	South America	Lima	As reported: patient	Homo sapiens	3	human																					1491	1491391000	1005116160	PRJNA343736			99.62	1433072	42	lineage4.3.3	Pre-XDR-TB	['tree','tbprofiler','diff','standford','input']	tuberculosis: unclassified		Mycobacterium tuberculosis
SAMN41812044	SRR29385424	WGS	LIAONING PROVINCIAL CENTER FOR DISEASE CONTROL AND PREVENTION	SRX24899431	Illumina NovaSeq 6000	PAIRED	PCR	GENOMIC	ILLUMINA	SRS21605676	SRP513650	['41812044','SRR29385424','201020','1123462','SRP513650','201020_1.fq.gz','SRS21605676','SRX24899431','bp0','PRJNA1123462','="WGSlib"&A121','SAMN41812044']	2020-07	2024-06-13T05:02:00.000Z			CHN	Asia	Liaoning	sputum	Homo sapiens	3	human																					1586	1586226000	513839859	PRJNA1123462									tuberculosis: human-adapted	L4	Mycobacterium tuberculosis	H37Rv
SAMEA114443570	ERR13252664	WGS	SEOUL NATIONAL UNIVERSITY	ERX12623287	Illumina MiSeq	PAIRED	RANDOM	GENOMIC	ILLUMINA	ERS16431354	ERP151439	['1022751','GReAT_JP_435','webin-reads-GReAT_JP_435','c7f31963-9edb-49ef-a000-987e031fb6cb','ERR13252664','ERS16431354','ERP151439','PRJEB66375','41835074','ERX12623287','SAMEA114443570']	2007	2024-08-10T23:54:00.000Z			JPN	Asia		sputum	Homo sapiens	3	human																					753	753192496	511478445	PRJEB66375									tuberculosis: unclassified		Mycobacterium tuberculosis
SAMN08795110	SRR6896572	WGS	SAN RAFFAELE	SRX3846331	Illumina MiSeq	PAIRED	RANDOM	GENOMIC	ILLUMINA	SRS3090637	SRP128089	['428596','FB00479721_WGS','8795110','SRP128089','SRR6896572','FB00479721_S23.gatk.bam','SRS3090637','bp0','PRJNA428596','SAMN08795110','FB00479721','SRX3846331']		2018-03-27T13:27:00.000Z							Homo sapiens	3	human																					505	505328414	267866769	PRJNA428596			99.52	1234728	59	lineage2.2.1	Sensitive	['tbprofiler','input','tree','diff']	tuberculosis: unclassified		Mycobacterium tuberculosis
SAMEA113537443	ERR11465257	WGS	FZB	ERX10871414	NextSeq 500	PAIRED		GENOMIC	ILLUMINA	ERS15533864	ERP147571	['PRJEB62480','SAMEA113537443','ena-EXPERIMENT-TAB-22-05-2023-12:53:16:043-5952','35505820','ERP147571','ERS15533864','BTB-1391','d05d2f15-c027-4055-b906-d9d6d110849e','ERX10871414','ERR11465257','ena-RUN-TAB-22-05-2023-12:53:16:043-5953','979605']		2023-09-16T09:17:00.000Z			BWA	Africa																										528	528018398	223055162	PRJEB62480			87.43	1461987	44	lineage4.1.1.3	Sensitive	['tbprofiler','Kopanyo','input','tree','diff']	tuberculosis: unclassified		Mycobacterium tuberculosis
SAMN08708836	SRR6832722	WGS	SAN RAFFAELE	SRX3788855	Illumina HiSeq 2500	PAIRED	RANDOM	GENOMIC	ILLUMINA	SRS3041517	SRP128089	['SRR6832722','2701_WGS','SAMN08708836','SRX3788855','bp0','8708836','2701','428596','SRS3041517','SRP128089','2701_220816_UKR_220816_100.gatk.bam','PRJNA428596']		2018-03-14T10:41:00.000Z							Homo sapiens	3	human																					459	459652212	216578595	PRJNA428596			99.72	1472233	33	lineage4.3.3	MDR-TB	['tbprofiler','diff','tree','input']	tuberculosis: unclassified		Mycobacterium tuberculosis
SAMEA11207254	ERR7801829	WGS	UNIVERSITY OF BASEL, SWITZERLAND	ERX7369517	Illumina HiSeq 2500	SINGLE		GENOMIC	ILLUMINA	ERS8856754	ERP134075	['ena-RUN-TAB-21-12-2021-17:16:01:177-9740','ERR7801829','G44688','ERS8856754','9bc3fa2b-c877-4dc7-b821-d8f2b9e08e1b','PRJEB49562','SAMEA11207254','ena-EXPERIMENT-TAB-21-12-2021-17:16:01:176-9739','794708','ERX7369517','24685439','ERP134075']	2018	2022-07-16T14:29:00.000Z			TZA	Africa			Homo sapiens	3	human																					527	527818223	160461076	PRJEB49562								input	tuberculosis: unclassified		Mycobacterium tuberculosis
SAMEA4823206	ERR3524784	WGS	WELLCOME SANGER INSTITUTE	ERX3544041	HiSeq X Ten	PAIRED	RANDOM	GENOMIC	ILLUMINA	ERS2643093	ERP024108	['9fd6cfa6-be4d-11e7-b52c-3c4a9275d6c8','SAMEA4823206','ERR3524784','SC_RUN_26812_1#312','PRJEB21813','ERX3544041','Mycobacteria_in_non_CF_bronchiectasis_patients-sc-4853','12778326','ERS2643093','512657','ERP024108','SC_EXP_26812_1#312']		2019-09-18T15:07:00.000Z																														298	298144668	137545266	PRJEB21813									NTM: avium complex		Mycobacterium avium
SAMN41417272	SRR29050623	WGS	FIND, THE FOUNDATION FOR INNOVATIVE NEW DIAGNOSTICS	SRX24575510	Illumina HiSeq 2000	PAIRED	RANDOM	GENOMIC	ILLUMINA	SRS21315599	SRP507535	['SRP507535','PRJNA1109295','41417272','SAMN41417272','SRS21315599','6B1800_00A2B6FB98C2_IDR1600031131','1109295','SRR29050623','IDR1600031131_R1.fastq.gz','6B1800_00A2B6FB98C2','SRX24575510']	2016	2024-05-17T23:45:00.000Z			USA	North America			Homo sapiens	3	human																					732	732260621	479814991	PRJNA1109295								WHO_mutations_2023	tuberculosis: unclassified		Mycobacterium tuberculosis
SAMN13937494	SRR11033643	WGS	BROAD INSTITUTE	SRX7685983	Illumina NovaSeq 6000	PAIRED	RANDOM	GENOMIC	ILLUMINA	SRS6112480	SRP075210	['SAMN13937494','SRR11033643','GCID-2927.bam','SRS6112480','PRJNA318002','13937494','SRX7685983','SRP075210','Mycobacterium tuberculosis G-750','G-750_S_1','318002']	2019	2020-02-06T15:02:00.000Z			GEO	Asia	Tbilisi	sputum	Homo sapiens	3	human																					268	268615410	84268314	PRJNA318002			99.38	770369	24	lineage4.3.3	Sensitive	['input','tbprofiler','tree','diff']	tuberculosis: unclassified		Mycobacterium tuberculosis
SAMN04522121	['SRR11947380','SRR3732693']	WGS		['SRX1888499','SRX8491889']	Illumina HiSeq 2500	['PAIRED','SINGLE']	PCR	GENOMIC	ILLUMINA	SRS1531866		['300846','G05190','PRJNA300846','4522121','SRR11947380','SRX8491889','SAMN04522121','SRR3732693','BI_566','SRS1531866','SRX1888499','SRP077478','G05190_1.fastq.gz']	2014				PER	South America		sputum	Homo sapiens	3	human																					984	985137840	501183516	PRJNA300846			99.05	1580498	32	lineage4.3.2	Sensitive	['nextstrain_global_tree','Menardo_2021','standford','input','tree','Menardo_2018','tbprofiler','diff','IeDEA']	tuberculosis: human-adapted	L4	Mycobacterium tuberculosis
SAMEA112801162	ERR11067313	WGS	FZB	ERX10514243	NextSeq 2000	PAIRED		GENOMIC	ILLUMINA	ERS14808708	ERP010814	['ERX10514243','ena-EXPERIMENT-TAB-21-03-2023-12:28:22:298-125107','ena-STUDY-FZB-22-06-2015-17:16:39:392-292','33853218','21007622','ERP010814','287903','SAMEA112801162','ERR11067313','ERS14808708','ena-RUN-TAB-21-03-2023-12:28:22:298-125108','PRJEB9680']		2023-07-20T23:23:00.000Z																														775	775091302	266067704	PRJEB9680			99.36	1728091	56	lineage2.2.1	Sensitive	['input','tbprofiler','tree','diff']	tuberculosis: unclassified		Mycobacterium tuberculosis
SAMN09828800	SRR10394523	WGS	NATIONAL JEWISH HEALTH	SRX7094854	Illumina MiSeq	PAIRED	RANDOM	GENOMIC	ILLUMINA	SRS5607352	SRP090711	['SRR10394523','SAMN09828800','9828800','SRX7094854','PRJNA345021','15-S-177-MA-4156.MCHIM.trimmed-pair1.fastq.gz','SRS5607352','SRP090711','345021','15-S-177-MA-4156','USA_MD_non-HCU_1']	2005	2019-11-05T17:08:00.000Z			USA	North America	MD	sputum	Homo sapiens	3	human																					296	296592250	153957072	PRJNA345021									NTM: avium complex		Mycobacterium intracellulare subsp. chimaera
SAMEA113538417	ERR11466363	WGS	FZB	ERX10872520	NextSeq 500	PAIRED		GENOMIC	ILLUMINA	ERS15534838	ERP147571	['ena-RUN-TAB-22-05-2023-12:53:16:424-8165','SAMEA113538417','BTB-713','PRJEB62480','35506794','ERX10872520','d05d2f15-c027-4055-b906-d9d6d110849e','ERP147571','ERR11466363','ena-EXPERIMENT-TAB-22-05-2023-12:53:16:424-8164','ERS15534838','979605']		2023-09-17T03:14:00.000Z			BWA	Africa																										811	811472896	345362365	PRJEB62480			99.25	1678164	51	lineage4.4.1.1	Sensitive	['tree','tbprofiler','input','diff','Kopanyo']	tuberculosis: unclassified		Mycobacterium tuberculosis
SAMN40031889	SRR28045956	WGS	CHRISTIAN MEDICAL COLLAGE, VELLORE	SRX23697243	Illumina NovaSeq 6000	PAIRED	RANDOM	GENOMIC	ILLUMINA	SRS20527169	SRP226525	['SRS20527169','PRJNA575883','575883','2001010744','2001010744_R1.fastq.gz','SAMN40031889','40031889','SRR28045956','SRX23697243','SRP226525']	2021	2024-02-22T07:27:00.000Z		21.7679 N 78.8718 E	IND	Asia	Madhya Pradesh - Bhairopur		Homo sapiens	3	human																					703	703281896	315487875	PRJNA575883			96.03	1510392	46	lineage1.1.2	Sensitive	['input','tbprofiler','tree','diff']	tuberculosis: unclassified		Mycobacterium tuberculosis
SAMN20693398	SRR16370252	WGS	HARVARD MEDICAL SCHOOL	SRX12647894	Illumina HiSeq 2500	PAIRED	RANDOM	GENOMIC	ILLUMINA	SRS10601191	SRP341700	['SRX12647894','bp0','IDR1600012759','SRP341700','SAMN20693398','PRJNA771909','IDR1600012759_R1.fastq.gz','SRR16370252','20693398','771909','SRS10601191']		2021-10-16T19:09:00.000Z																														541	541110745	324164834	PRJNA771909			99.53	1527852	80	lineage4.1.1.1	Sensitive	['input','tbprofiler','diff','tree']	tuberculosis: unclassified		Mycobacterium tuberculosis
SAMN08708845	SRR6832386	WGS	SAN RAFFAELE	SRX3788656	Illumina HiSeq 2500	PAIRED	RANDOM	GENOMIC	ILLUMINA	SRS3041320	SRP128089	['SRS3041320','SAMN08708845','SRX3788656','29-2835_090816_UKR_090816_100.gatk.bam','29-2835','8708845','428596','SRR6832386','SRP128089','29-2835_WGS','PRJNA428596','bp0']		2018-03-14T10:28:00.000Z							Homo sapiens	3	human																					267	267680199	132699744	PRJNA428596			99.32	2229702	47	lineage4.2.1	HR-TB	['tbprofiler','input','diff','tree']	tuberculosis: unclassified		Mycobacterium tuberculosis
SAMEA8616367	ERR5979828	WGS	FZB	ERX5619614	NextSeq 500	PAIRED		GENOMIC	ILLUMINA	ERS6300974	ERP128579	['ena-STUDY-FZB-25-04-2021-08:07:37:001-1206','ERX5619614','ena-EXPERIMENT-FZB-27-05-2021-16:09:55:568-288','LSF-219','751334','ERS6300974','ERP128579','ena-RUN-FZB-27-05-2021-16:09:55:568-288','20609723','PRJEB44524','SAMEA8616367','ERR5979828']		2021-09-24T23:30:00.000Z																														431	431961397	197779283	PRJEB44524			97.17	1604955	54	lineage4.9	Sensitive	['input','tbprofiler','diff','tree']	MTBC		Mycobacterium tuberculosis complex sp.
SAMN18648140	SRR14164767	WGS	STANFORD UNIVERSITY	SRX10533069	NextSeq 550	PAIRED	RANDOM	GENOMIC	ILLUMINA	SRS8656342	SRP289688	['SRX10533069','bp0','671770','SRP289688','L-15-6154-S64_R1.fastq.gz','SAMN18648140','ms_258','L-15-6154-S64','SRR14164767','PRJNA671770','18648140','SRS8656342']	2015	2021-04-07T13:37:00.000Z			BRA	South America	Mato Grosso do Sul, Campo Grande	sputum	Homo sapiens	3	human																					283	283575282	112311884	PRJNA671770								['input','standford']	tuberculosis: unclassified		Mycobacterium tuberculosis
SAMN06092402	SRR5067302	WGS	UNIVERSITY OF MELBOURNE	SRX2387600	Illumina HiSeq 2500	PAIRED	RANDOM	GENOMIC	ILLUMINA	SRS1829544	SRP094134	['bp0','355614','SRP094134','6092402','SRX2387600','02MTB1254_1.fastq.gz','HCMC0705','PRJNA355614','SAMN06092402','SRS1829544','SRR5067302']	2010-04	2016-12-01T20:54:00.000Z		10.82 N 106.63 E	VNM	Asia	Ho Chi Minh City	sputum	Homo sapiens	3	human																					480	480484818	241117717	PRJNA355614			99.13	1323796	45	lineage2.2.1.1	HR-TB	['Napier_2020','tbprofiler','diff','Menardo_2021','tree','input']	tuberculosis: human-adapted	L2.2.1.1	Mycobacterium tuberculosis
SAMEA2079441	['ERR350113','ERR376940']	WGS		['ERX322949','ERX349317']	Illumina HiSeq 2000	PAIRED	RANDOM	GENOMIC	ILLUMINA	ERS253730		['SC_RUN_10771_4#39','SC_EXP_10771_4#39','SAMEA2079441','ERS253730','39_BP75-sc-2013-06-06T15:03:14Z-1641836','ERX349317','222603','ERR350113','2372460','ERX322949','SC_EXP_10315_8#39','SC_RUN_10315_8#39','Global_and_local_genomics_of_Mycobacterium_ulcerans-sc-2013-06-06T12:45:33Z-2656','ERR376940','PRJEB4025','ERP003279']					CMR	Africa		wound	Homo sapiens	3	human																					851	851920200	429226297	PRJEB4025									NTM: unclassified		Mycobacterium ulcerans
SAMN41664403	SRR29273894	WGS	FIND, THE FOUNDATION FOR INNOVATIVE NEW DIAGNOSTICS	SRX24791038	Illumina HiSeq 2000	PAIRED	RANDOM	GENOMIC	ILLUMINA	SRS21508261	SRP511583	['SRX24791038','SRR29273894','SAMN41664403','41664403','SRP511583','EUST15125','PRJNA1119915','SRS21508261','bp0','1119915','EUST15125_lib124_R1.fastq.gz']	2019-05	2024-06-04T09:41:00.000Z			ROU	Europe			Homo sapiens	3	human																					579	579048040	247591869	PRJNA1119915									tuberculosis: unclassified		Mycobacterium tuberculosis
SAMN21857514	SRR16089669	WGS	WADSWORTH CENTER - NYS DOH	SRX12376074	Illumina MiSeq	PAIRED	RANDOM	GENOMIC	ILLUMINA	SRS10346978	SRP338930	['SRP338930','IDR1800015680-01-01_S4_L001_R1_001.fastq.gz','SAMN21857514','SRX12376074','IDR1800015680','PRJNA766641','SRR16089669','766641','SRS10346978','21857514']	2018	2021-09-30T12:24:00.000Z			USA	North America	New York state		Homo sapiens	3	human					S		S					S	S	S							582	582488342	347942226	PRJNA766641	CRyPTIC_WHO2021_PMC7612554		99.68	1526427	85	lineage4.1.2.1	Sensitive	['input','diff','Walker_2022','tree','tbprofiler']	tuberculosis: unclassified		Mycobacterium tuberculosis
SAMN17301536	SRR13423553	WGS	SCHOOL OF PUBLIC HEALTH, FUDAN UNIVERSITY	SRX9838745	Illumina Genome Analyzer	PAIRED	RANDOM	GENOMIC	ILLUMINA	SRS8021040	SRP301501	['17301536','SAMN17301536','PRJNA691674','bp0','SRS8021040','XTBDNA-18-005','691674','SRX9838745','XTBDNA-18-005_1.fastq.gz','SRR13423553','SRP301501']	2014-10	2021-01-13T04:17:00.000Z			CHN	Asia	Zhejiang	sputum	Homo sapiens	3	human																					714	714513880	303563783	PRJNA691674			67.75	1149260	32	lineage2.2.1	Pre-XDR-TB	['input','diff','tree','tbprofiler']	tuberculosis: unclassified		Mycobacterium tuberculosis
SAMN12551378	SRR10040249	WGS	FUDAN UNIVERSITY	SRX6775080	Illumina HiSeq 2000	PAIRED	RANDOM PCR	GENOMIC	ILLUMINA	SRS5322167	SRP219763	['PRJNA559678','559678','bp0','MTB_SZ_2014_0373','SZ_2014_0373_R1.fastq.gz','SRR10040249','SRS5322167','SRP219763','SZ_2014_0373','12551378','SRX6775080','SAMN12551378']	2014	2019-08-30T14:16:00.000Z		22.55 N 114.06 E	CHN	Asia	Shenzhen	sputum	Homo sapiens	3	human																					709	709506600	282218258	PRJNA559678			99.46	1736980	59	lineage2.2.1	Pre-XDR-TB	['input','tbprofiler','diff','Menardo_2021','R-MDR_2013-17_Shenzhen_CHN','tree']	tuberculosis: human-adapted	L2	Mycobacterium tuberculosis
SAMN06855974	SRR5657470	WGS	UNIVERSIDAD AUTONOMA DE BAJA CALIFORNIA	SRX2893974	Illumina MiSeq	PAIRED		GENOMIC	ILLUMINA	SRS2261528	SRP108793	['15-5670_S48_L001_R1_001.fastq','SRP108793','6855974','SAMN06855974','PRJNA384996','SRS2261528','SRX2893974','15-5670_bTB','384996','SRR5657470','Dairy_cow_59']	2015	2017-06-08T11:29:00.000Z		31.5196 N 116.3598 W	MEX	North America	Baja California,Ensenada	lymph node	Bos taurus	2	domestic cattle																					406	406163628	260448530	PRJNA384996			99.46	1137460	60	La1.8.1	Other	['input','tbprofiler','diff','Napier_2020','tree']	tuberculosis: animal-adapted	La1	Mycobacterium bovis
SAMN03647707	SRR2100534	WGS	UNIVERSITY OF OXFORD	SRX1095228	Illumina HiSeq 2500	PAIRED	RANDOM	GENOMIC	ILLUMINA	SRS990277	SRP061066	['C00012943','SRX1095228','aa405956-705f-4368-9a31-b9dc341cab5d_R00000039_v2.bam','SAMN03647707','282721','SRS990277','SRP061066','PRJNA282721','3647707','SRR2100534']		2015-07-23T22:30:00.000Z			GBR	Europe										S		S					S	S								326	326687400	211581050	PRJNA282721	CRyPTIC_WHO2021_PMC7612554		99.57	3076035	70	lineage3	Sensitive	['tbprofiler','Menardo_2018','Walker_2022','Menardo_2021','tree','Napier_2020','diff','input']	tuberculosis: human-adapted	L3	Mycobacterium tuberculosis
SAMEA7563566	ERR4831125	WGS	IML GAUTING	ERX4701109	NextSeq 500	PAIRED	RANDOM	GENOMIC	ILLUMINA	ERS5320198	ERP125015	['experiment.31139','PRJEB41274','run.31139','773341','22479132','ERR4831125','project.Cryptic_12th','ERP125015','sample.31139','SAMEA7563566','ERS5320198','ERX4701109']		2021-11-11T11:06:00.000Z			DEU	Europe						S				S	S	S	S	S				S		S	S	S	S	S	S	847	847472882	377689992	PRJEB41274	['Walker_2022','CRyPTIC_reuse_table']		98.94	1619610	55	lineage1.1.2	Sensitive	['CRyPTIC_reuse_table','diff','Walker_2022','input','CRyPTIC_Gauting','tree','tbprofiler']	tuberculosis: unclassified		Mycobacterium tuberculosis
SAMEA114663528	ERR12311966	WGS	NATIONAL INSTITUTE OF HEALTH DR. RICARDO JORGE	ERX11688898	NextSeq 550	PAIRED	RANDOM	GENOMIC	ILLUMINA	ERS17079395	ERP111748	['38386163','PRJEB29446','PT_TB0689','ERS17079395','ERX11688898','SAMEA114663528','ERR12311966','ERP111748','INSA_27102018','505027']	2021	2023-11-26T07:56:00.000Z			PRT	Europe																										426	426064190	202434131	PRJEB29446			99.5	1356718	47	lineage3.1.1	HR-TB	['tree','input','tbprofiler','diff']	tuberculosis: unclassified		Mycobacterium tuberculosis
SAMEA112802125	ERR11068325	WGS	FZB	ERX10515255	NextSeq 2000	PAIRED		GENOMIC	ILLUMINA	ERS14809671	ERP010814	['ena-RUN-TAB-21-03-2023-12:28:22:802-127132','287903','33854181','SAMEA112802125','ERP010814','ERR11068325','PRJEB9680','22004234','ena-EXPERIMENT-TAB-21-03-2023-12:28:22:801-127131','ena-STUDY-FZB-22-06-2015-17:16:39:392-292','ERX10515255','ERS14809671']		2023-07-21T02:04:00.000Z																														740	740330794	273697500	PRJEB9680			99.49	1629646	53	lineage3	HR-TB	['input','diff','tree','tbprofiler']	tuberculosis: unclassified		Mycobacterium tuberculosis
SAMN43780141	SRR30673522	WGS	FIND, THE FOUNDATION FOR INNOVATIVE NEW DIAGNOSTICS	SRX26092111	Illumina HiSeq X	PAIRED	RANDOM	GENOMIC	ILLUMINA	SRS22658429	SRP532857	['WGS-TB038050027','PRJNA1160005','TB038050027_R1.fastq.gz','SRP532857','TB038050027','1160005','43780141','SRS22658429','SRR30673522','SRX26092111','SAMN43780141']	2021	2024-09-16T04:55:00.000Z			IND	Asia		sputum	Homo sapiens	3	human																					1303	1303195232	535113712	PRJNA1160005									tuberculosis: unclassified		Mycobacterium tuberculosis
SAMN05577091	SRR4034018	WGS	HARVARD MEDICAL SCHOOL	SRX2025341	Illumina HiSeq 2000	PAIRED	RANDOM	GENOMIC	ILLUMINA	SRS1619770	SRP082185	['SRX2025341','323744','SRS1619770','5577091','SAMN05577091','SRR4034018','781-LivB1_1.fastq.gz','P36-Liver-B1','PRJNA323744','SRP082185']	2013-10	2016-08-16T01:15:00.000Z		29.6483 S 30.3318 E	ZAF	Africa	Kwazulu-Natal	necropsy (morgue)	Homo sapiens	3	human																					414	414857702	275421759	PRJNA323744								['denylist','input','intrapatient_ZAF','Napier_2020']	tuberculosis: human-adapted	L4.3.2.1	Mycobacterium tuberculosis
SAMN41598733	SRR29231593	WGS	FIND, THE FOUNDATION FOR INNOVATIVE NEW DIAGNOSTICS	SRX24750359	Illumina HiSeq 2000	PAIRED	RANDOM	GENOMIC	ILLUMINA	SRS21470946	SRP507535	['SAMN41598733','D736BB_D1FE173D08E9','PRJNA1109295','SRP507535','41598733','SRS21470946','SRX24750359','1109295','TB-IS-1041-79_S143_R1_001.fastq.gz','SRR29231593','D736BB_D1FE173D08E9_79']		2024-05-30T06:27:00.000Z			BRA	South America			Homo sapiens	3	human																					217	217281148	104810646	PRJNA1109295								WHO_mutations_2023	tuberculosis: unclassified		Mycobacterium tuberculosis
SAMEA5975439	ERR3559691	WGS	FUDAN UNIVERSITY	ERX3559442	Illumina HiSeq 2500	PAIRED	RANDOM PCR	GENOMIC	ILLUMINA	ERS3778276	ERP117507	['ena-EXPERIMENT-FUDAN UNIVERSITY-25-09-2019-16:05:21:812-619','ena-STUDY-FUDAN UNIVERSITY-25-09-2019-16:05:44:667-292','ERP117507','639250','15231217','SC0619','ERX3559442','PRJEB34582','ERS3778276','ena-RUN-FUDAN UNIVERSITY-25-09-2019-16:05:21:812-619','SAMEA5975439','ERR3559691']	2018	2020-06-13T20:36:00.000Z			CHN	Asia		sputum	Homo sapiens	3	human																					873	873364500	359832584	PRJEB34582			99.59	1810726	61	lineage2.2.1.1	Sensitive	['tbprofiler','Menardo_2021','diff','input','tree']	tuberculosis: human-adapted	L2	Mycobacterium tuberculosis
SAMEA12851334	ERR11243779	WGS	SWISS TROPICAL AND PUBLIC HEALTH INSTITUTE	ERX10651983	Illumina NovaSeq 6000	SINGLE	RANDOM	GENOMIC	ILLUMINA	ERS10459596	ERP135175	['ERX10651983','ena-RUN-TAB-17-04-2023-19:57:14:045-3656','G45504','8cc6b8bd-130a-4c76-a0b2-3197bafe5cc6','930268','ERR11243779','PRJEB50582','ERS10459596','ena-EXPERIMENT-TAB-17-04-2023-19:57:14:045-3655','SAMEA12851334','ERP135175','34306220']	2015	2023-07-27T09:50:00.000Z			GEO	Asia		sputum																								313	313970216	108489238	PRJEB50582									tuberculosis: unclassified		Mycobacterium tuberculosis
SAMN09102393	SRR7069691	OTHER	MODMEDMICOXFORD	SRX4000266	Illumina MiSeq	PAIRED		OTHER	ILLUMINA	SRS3282799	SRP076676	['PRJNA302362','MMMOSAM:1036b67f-8dfe-40ee-942e-f34ed5f58567','MMMOSRA:1036b67f-8dfe-40ee-942e-f34ed5f58567','SRP076676','SRX4000266','302362','SRS3282799','SAMN09102393','9102393','SRR7069691']	2016	2018-04-26T14:22:00.000Z			GBR	Europe			Homo sapiens	3	human																					319	319008709	180559460	PRJNA302362									tuberculosis: unclassified		Mycobacterium tuberculosis
SAMEA12854811	ERR11245805	WGS	SWISS TROPICAL AND PUBLIC HEALTH INSTITUTE	ERX10654009	Illumina NovaSeq 6000	SINGLE	RANDOM	GENOMIC	ILLUMINA	ERS10461699	ERP135175	['ena-EXPERIMENT-TAB-17-04-2023-19:57:14:743-7707','G46646','ERP135175','ERX10654009','SAMEA12854811','ena-RUN-TAB-17-04-2023-19:57:14:743-7708','ERR11245805','930268','ERS10461699','PRJEB50582','34308378','8cc6b8bd-130a-4c76-a0b2-3197bafe5cc6']	2014	2023-07-27T11:28:00.000Z			GEO	Asia		sputum																								226	226403014	86228960	PRJEB50582									tuberculosis: unclassified		Mycobacterium tuberculosis
SAMN09725335	SRR7617556	WGS	AGRESEARCH	SRX4482021	Illumina MiSeq	PAIRED	RANDOM PCR	GENOMIC	ILLUMINA	SRS3606372	SRP155672	['AgR17144','9725335','SRR7617556','SRX4482021','AgR17144_R2.fastq.gz','PRJNA479921','479921','SRS3606372','SAMN09725335','SRP155672']	2012	2018-07-29T22:06:00.000Z			NZL	Oceania				2	deer																					370	370749520	266964840	PRJNA479921			99.32	446730	19	La1.8.1	Other	['input','tbprofiler']	tuberculosis: animal-adapted	La1	Mycobacterium bovis
SAMN40032191	SRR28045858	WGS	CHRISTIAN MEDICAL COLLAGE, VELLORE	SRX23697341	Illumina NovaSeq 6000	PAIRED	RANDOM	GENOMIC	ILLUMINA	SRS20527267	SRP226525	['SRX23697341','575883','3303011067_R1.fastq.gz','SRP226525','PRJNA575883','3303011067','SRR28045858','SRS20527267','SAMN40032191','40032191']	2022	2024-02-22T07:27:00.000Z		21.7679 N 78.8718 E	IND	Asia	Madhya Pradesh - Bhairopur		Homo sapiens	3	human																					1615	1615282032	534147386	PRJNA575883			98.63	1788396	49	lineage1.1.2	Sensitive	['tbprofiler','input','diff','tree']	tuberculosis: unclassified		Mycobacterium tuberculosis
SAMEA1556851	ERR181835	WGS	SC	ERX157945	Illumina HiSeq 2000	PAIRED	RANDOM	GENOMIC	ILLUMINA	ERS142661	ERP001072	['9014632-sc-2012-05-29T15:23:23Z-1429275','Karonga_Prevention_Study__KPS____whole_genome_sequ','PRJEB2794','SC_RUN_8233_6#66','ERR181835','ERS142661','204548','Karonga_Prevention_Study__KPS____whole_genome_sequencing_in_a_whole_population-sc-2011-12-13T10:33:26Z-2066','ERP001072','1779246','SC_EXP_8233_6#66','ERX157945','SAMEA1556851']	2009	2012-10-23T11:56:00.000Z			MWI	Africa	Karonga	sputum	Homo sapiens	3	human							S						S								258	258094800	130002014	PRJEB2794	Coll_2018		99.72	2291144	53	lineage4.3.4.2.1	Sensitive	['Karonga_Prevention_Study','Menardo_2018','Napier_2020','input','diff','tbprofiler','Coll_2018','tree','Menardo_2021','nextstrain_global_tree']	tuberculosis: human-adapted	L4.3.4.2.1	Mycobacterium tuberculosis
SAMEA113538009	['ERR11465899','ERR11465900']	WGS		['ERX10872056','ERX10872057']	NextSeq 500	PAIRED		GENOMIC	ILLUMINA	ERS15534430		['ERS15534430','d05d2f15-c027-4055-b906-d9d6d110849e','ERR11465900','ERR11465899','ena-RUN-TAB-22-05-2023-12:53:16:230-7237','PRJEB62480','ERX10872057','ena-RUN-TAB-22-05-2023-12:53:16:230-7239','ERX10872056','SAMEA113538009','979605','35506386','BTB-241','ena-EXPERIMENT-TAB-22-05-2023-12:53:16:230-7238','ena-EXPERIMENT-TAB-22-05-2023-12:53:16:229-7236','ERP147571']					BWA	Africa																										616	617001613	275616088	PRJEB62480			99.22	2085243	52	lineage4.3.4.2.1	Sensitive	['input','diff','tbprofiler','Kopanyo']	tuberculosis: unclassified		Mycobacterium tuberculosis
SAMN41812082	SRR29385345	WGS	LIAONING PROVINCIAL CENTER FOR DISEASE CONTROL AND PREVENTION	SRX24899510	Illumina NovaSeq 6000	PAIRED	PCR	GENOMIC	ILLUMINA	SRS21605757	SRP513650	['210825','SRX24899510','SAMN41812082','210825_1.fq.gz','bp0','SRR29385345','PRJNA1123462','SRP513650','41812082','="WGSlib"&A159','SRS21605757','1123462']	2021-07	2024-06-13T05:04:00.000Z			CHN	Asia	Liaoning	sputum	Homo sapiens	3	human																					2215	2215649400	733238998	PRJNA1123462									tuberculosis: human-adapted	L4	Mycobacterium tuberculosis	H37Rv
SAMEA7555432	ERR4822063	WGS	PUBLIC HEALTH ENGLAND	ERX4691905	Illumina MiSeq	PAIRED	RANDOM	GENOMIC	ILLUMINA	ERS5312075	ERP124941	['experiment.24884','ERS5312075','run.24884','ERX4691905','773303','SAMEA7555432','project.PHE-TB','ERR4822063','22474839','sample.24884','ERP124941','PRJEB41201']		2021-11-11T02:58:00.000Z			GBR	Europe																										413	413271320	267067039	PRJEB41201			99.83	1627452	54	lineage4.9	Sensitive	['input','tbprofiler','diff','CRyPTIC_PHE']	tuberculosis: unclassified		Mycobacterium tuberculosis
SAMEA110052014	ERR9786936	WGS	INSTITUTE OF TROPICAL MEDICINE	ERX9334212	Illumina HiSeq 2500	PAIRED	RANDOM	GENOMIC	ILLUMINA	ERS12087701	ERP137916	['PRJEB53138','0efe4541-10cd-4d79-a29f-96d29eadb5f3','ena-EXPERIMENT-TAB-27-05-2022-13:53:26:533-12532','ERR9786936','ERS12087701','ECF-14-S198','ena-RUN-TAB-27-05-2022-13:53:26:533-12533','844815','SAMEA110052014','ERP137916','29175506','ERX9334212']	2014	2022-06-25T18:17:00.000Z			GMB	Africa		sputum	Homo sapiens	3	human																					528	528926866	357490152	PRJEB53138								['WGS_2011-2014_GMB','input']	tuberculosis: unclassified		Mycobacterium tuberculosis
SAMN40566293	SRR28409605	WGS	WADSWORTH CENTER	SRX24014013	Illumina MiSeq	PAIRED	RANDOM	GENOMIC	ILLUMINA	SRS20809142	SRP338930	['IDR1800019764-01-01','PRJNA766641','SAMN40566293','766641','SRS20809142','SRR28409605','SRP338930','IDR1800019764-01-01.R1.fastq.gz','40566293','SRX24014013']	2018	2024-03-21T15:35:00.000Z			USA	North America	New York state		Homo sapiens	3	human																					760	760884924	506095300	PRJNA766641			99.32	672871	35	lineage1.2.2.2	Sensitive	['tree','diff','tbprofiler','input']	tuberculosis: unclassified		Mycobacterium tuberculosis
SAMN41468724	SRR29093536	WGS	FIND, THE FOUNDATION FOR INNOVATIVE NEW DIAGNOSTICS	SRX24617616	Illumina HiSeq 2000	PAIRED	RANDOM	GENOMIC	ILLUMINA	SRS21354781	SRP507535	['SRP507535','SAMN41468724','41468724','1109295','924644_57D9D4AA82EB','SRX24617616','SRR29093536','SRS21354781','1482333071994T-Eth_10_COW5599A48_S39_R1_001.fastq.gz','924644_57D9D4AA82EB_Eth_10_COW5599A48','PRJNA1109295']		2024-05-21T06:06:00.000Z			ETH	Africa			Homo sapiens	3	human																					422	422795470	193465958	PRJNA1109295								WHO_mutations_2023	tuberculosis: unclassified		Mycobacterium tuberculosis
SAMEA7550153	ERR4816791	WGS	PUBLIC HEALTH ENGLAND	ERX4686633	Illumina MiSeq	PAIRED	RANDOM	GENOMIC	ILLUMINA	ERS5306803	ERP124941	['ERP124941','run.19611','project.PHE-TB','SAMEA7550153','ERS5306803','sample.19611','experiment.19611','ERR4816791','22469548','PRJEB41201','ERX4686633','773303']		2021-11-10T16:26:00.000Z			GBR	Europe																										327	327797455	220841947	PRJEB41201			99.44	1705968	56	lineage3	Sensitive	['tbprofiler','diff','input','CRyPTIC_PHE','tree']	tuberculosis: unclassified		Mycobacterium tuberculosis
SAMEA11761463	ERR8025660	WGS	DST/NRF CENTRE OF EXCELLENCE FOR BIOMEDICAL TB RES	ERX7591248	Illumina NovaSeq 6000	PAIRED	RANDOM PCR	GENOMIC	ILLUMINA	ERS9408852	ERP127235	['25051575','ERP127235','SAMEA11761463','ERS9408852','ena-RUN-TAB-17-01-2022-09:26:01:298-17827','ena-EXPERIMENT-TAB-17-01-2022-09:26:01:298-17826','ERX7591248','PRJEB43283','R33930','ERR8025660','798337','ena-STUDY-DST/NRF Centre of Excellence for Biomedical TB research, SAMRC Centre for TB Research-24-02-2021-10:13:08:178-1231']	2016	2022-06-25T19:14:00.000Z			ZAF	Africa		sputum	Homo sapiens	3	human																					775	775729054	534367248	PRJEB43283			99.25	1638592	49	lineage2.2.1	Pre-XDR-TB	['tbprofiler','input','diff','tree']	tuberculosis: unclassified		Mycobacterium tuberculosis
SAMEA104447499	ERR2229540	WGS	STATENS SERUM INSTITUT	ERX2282879	NextSeq 500	PAIRED	RANDOM	GENOMIC	ILLUMINA	ERS2065441	ERP022352	['DKC2-0633','ena-STUDY-STATENS SERUM INSTITUT-03-04-2017-09:47:03:433-394','ena-RUN-STATENS SERUM INSTITUT-21-12-2017-12:46:39:843-753','388615','SAMEA104447499','ERP022352','PRJEB20214','8235106','ena-EXPERIMENT-STATENS SERUM INSTITUT-21-12-2017-12:46:39:843-753','ERR2229540','ERS2065441','ERX2282879']	2011	2017-12-22T16:01:00.000Z			DNK	Europe		bronchoalveolar lavage	Homo sapiens	3	human																					187	187827305	89715420	PRJEB20214								['outbreak_1112-15_DNK','input']	tuberculosis: unclassified		Mycobacterium tuberculosis
SAMN01991252	SRR799092	Tn-Seq	BI	SRX256569	Illumina HiSeq 2000	PAIRED	RANDOM	GENOMIC	ILLUMINA	SRS414440	SRP001860	['1991252','SRS414440','SRP001860','SRX256569','SAMN01991252','63503','C1K43ACXX130219.1.revcomp_of_tagged_651.bam','TRaCS_for_M_tuberculosis','CS_TraCS054','PRJNA63503','SRR799092','232329.WR35171.Solexa-138166.C1K43ACXX130219.P']	2013	2013-03-27T23:46:00.000Z																														1468	1468932082	731210837	PRJNA63503									tuberculosis: human-adapted	L4	Mycobacterium tuberculosis	H37Rv
SAMEA114443357	ERR13247363	WGS	SEOUL NATIONAL UNIVERSITY	ERX12618014	Illumina MiSeq	PAIRED	RANDOM	GENOMIC	ILLUMINA	ERS16431141	ERP151439	['41799803','1022751','ERP151439','ERS16431141','c7f31963-9edb-49ef-a000-987e031fb6cb','webin-reads-GReAT_JP_256','SAMEA114443357','PRJEB66375','ERR13247363','ERX12618014','GReAT_JP_256']	2007	2024-08-09T03:37:00.000Z			JPN	Asia		sputum	Homo sapiens	3	human																					661	661243267	418952473	PRJEB66375									tuberculosis: unclassified		Mycobacterium tuberculosis
SAMEA104093446	ERR2747664	WGS	WELLCOME SANGER INSTITUTE	ERX2760718	Illumina HiSeq 2500	PAIRED	RANDOM	GENOMIC	ILLUMINA	ERS1757339	ERP021867	['SC_EXP_23362_7#70','ERX2760718','ERR2747664','Exploring_the_richness_of_Mycobacterium_bovis_strain_diversity-sc-4667','PRJEB19799','9877743','d5f7be50-07ce-11e7-a0c0-3c4a9275d6c8','ERS1757339','480613','SAMEA104093446','SC_RUN_23362_7#70','ERP021867']		2018-08-22T14:10:00.000Z			GBR	Europe																										140	140030500	51184386	PRJEB19799								['input','bovis_GBR']	tuberculosis: animal-adapted	La1	Mycobacterium bovis
SAMEA7545260	ERR4811757	WGS	UNIVERSIDAD PERUANA CAYETANO HEREDIA	ERX4681747	Illumina HiSeq 4000	PAIRED	RANDOM	GENOMIC	ILLUMINA	ERS5301917	ERP124939	['ERX4681747','773301','project.Peru_Wellcome','PRJEB41199','run.16144','ERS5301917','ERP124939','22464650','sample.16144','ERR4811757','SAMEA7545260','experiment.16144']	2018	2021-11-10T06:58:00.000Z			PER	South America						S				S	S	S	S	S				S		S	S	S	S	S	S	562	562691100	264353284	PRJEB41199	['Walker_2022','CRyPTIC_reuse_table']		99.64	1623075	55	lineage4.3.3	Sensitive	['diff','tbprofiler','input','tree','standford','Walker_2022','CRyPTIC_UPCH','CRyPTIC_reuse_table']	tuberculosis: unclassified		Mycobacterium tuberculosis
SAMN14416750	SRR11662314	WGS	KHON KAEN UNIVERSITY	SRX8223289	Illumina HiSeq 2500	PAIRED	Restriction Digest	GENOMIC	ILLUMINA	SRS6579927	SRP259494	['14416750','M00526-60','bp0','SAMN14416750','SRS6579927','SRP259494','SRX8223289','613706','SRR11662314','M00526-60_R1.fq.gz','PRJNA613706']	2014	2020-05-01T15:16:00.000Z		12.672 N 101.266 E	THA	Asia		sputum	Homo sapiens	3	human																					1983	1983411300	810216276	PRJNA613706			99.43	1753866	57	lineage2.2.1	MDR-TB	['tbprofiler','diff','input','tree']	tuberculosis: unclassified		Mycobacterium tuberculosis
SAMN08862905	SRR6936623	WGS	SAN RAFFAELE	SRX3881445	Ion Torrent PGM	SINGLE	RANDOM	GENOMIC	ION_TORRENT	SRS3120907	SRP128089	['SRR6936623','SRP128089','428596','XTB-13-436_WGS','XTB-13-436','SRS3120907','XTB-13-436_single_iontorrent_400bp.gatk.bam','PRJNA428596','bp0','SRX3881445','8862905','SAMN08862905']		2018-04-20T12:11:00.000Z							Homo sapiens	3	human																					108	108673195	48926417	PRJNA428596									tuberculosis: unclassified		Mycobacterium tuberculosis
SAMEA1469528	ERR158592	WGS	SC	ERX134536	Illumina HiSeq 2000	PAIRED	RANDOM	GENOMIC	ILLUMINA	ERS124814	ERP000192	['SC_RUN_7935_3#72','ERP000192','SC_EXP_7935_3#72','2140C-sc-2012-04-10T09:16:23Z-1397804','ERS124814','1139762','Variation discovery in Russian TB isolates-sc-2010','ERR158592','PRJEB2138','Variation discovery in Russian TB isolates-sc-2010-04-20','203970','ERX134536','SAMEA1469528']	2009	2014-10-18T17:28:00.000Z			RUS	Europe	Samara		Homo sapiens	3	human	S	S			S		R		S				R	S				S			716	716400600	380753941	PRJEB2138	CRyPTIC_WHO2021_PMC7612554		99.53	1833938	42	lineage2.2.1	MDR-TB	['diff','Walker_2022','tbprofiler','input','Menardo_2018','tree','Napier_2020']	tuberculosis: human-adapted	L2.2.1	Mycobacterium tuberculosis
SAMEA1101339	ERR2510184	WGS	UNIVERSIDAD PERUANA CAYETANO HEREDIA	ERX2529599	Illumina HiSeq 2000	PAIRED	RANDOM	GENOMIC	ILLUMINA	ERS2394500	ERP107940	['project.First_10k_genomes_study_set_2','ERS2394500','ERP107940','10120812','run.3194','493032','PRJEB25971','ERR2510184','experiment.3194','sample.3194','SAMEA1101339','ERX2529599']		2021-10-23T14:05:00.000Z			PER	South America												S						R								523	523268190	359507651	PRJEB25971	Walker_2022							['Napier_2020','CRyPTIC_UPCH','Walker_2022','input']	tuberculosis: human-adapted	L4	Mycobacterium tuberculosis
SAMEA897876	ERR037511	WGS	SC	ERX1966696	Illumina HiSeq 2000	PAIRED	RANDOM	GENOMIC	ILLUMINA	ERS020040	ERP000436	['SC_RUN_6059_4#9','M9806408-sc-2011-01-27-1026828','Whole_genome_sequencing_of_Mycobacterium_tuberculosis_from_a_population_in_Malawi___transmission_dynamics_and_associations_with_HIV-sc-2010-12-14','631007','SC_EXP_6059_4#9','SAMEA897876','ERX1966696','PRJEB2358','ERS020040','ERR037511','ERP000436','203880']	1998	2014-08-31T19:03:00.000Z			MWI	Africa		sputum	Homo sapiens	3	human					S		S					S	S	S							677	677670300	353664948	PRJEB2358	Coll_2018							['input','Coll_2018','Napier_2020']	tuberculosis: human-adapted	L1.1.3.2	Mycobacterium tuberculosis
SAMEA923139	['ERR026785','ERR037998']	WGS		['ERX015198','ERX2004778']	['Illumina HiSeq 2000','Illumina Genome Analyzer II']	PAIRED	RANDOM	GENOMIC	ILLUMINA	ERS012498		['ERR037998','SC_EXP_5314_5#4','ERX2004778','203896','ERR026785','SC_EXP_6124_1#4','SC_RUN_5314_5#4','PRJEB2204','Mycobacterium avium subspecies paratuberculosis diversity-sc-2010-07-05','214613','MAPMRI004-sc-2010-07-05-231068','ERP000259','SAMEA923139','ERS012498','SC_RUN_6124_1#4','ERX015198']					GBR	Europe	England		Ovis aries	2	domestic sheep																					1283	1283413210	736388821	PRJEB2204									NTM: avium complex		Mycobacterium avium subsp. paratuberculosis
SAMEA5569561	ERR3287368	WGS	UNIVERSIDAD PERUANA CAYETANO HEREDIA, PERU	ERX3313877	Illumina HiSeq 4000	PAIRED	RANDOM	GENOMIC	ILLUMINA	ERS3371583	ERP114885	['sample.10114','11621846','SAMEA5569561','run.10114','ERR3287368','ERP114885','project.Gates_clinical_isolates_Peru','ERX3313877','542465','experiment.10114','ERS3371583','PRJEB32234']		2021-11-04T09:16:00.000Z			PER	South America						S				S	S	S	S	S				S		S	S	S	S	S	S	503	503765400	205979882	PRJEB32234	['Walker_2022','CRyPTIC_reuse_table']		99.59	1787316	61	lineage4.1.2.1	Sensitive	['diff','tree','CRyPTIC_reuse_table','Walker_2022','tbprofiler','input','CRyPTIC_UPCH']	tuberculosis: unclassified		Mycobacterium tuberculosis
SAMEA115750931	ERR13291806	WGS	UNIVERSITY OF OXFORD, NUFFIELD DEPARTMENT OF MEDIC	ERX12662292	Illumina MiSeq	PAIRED	RANDOM PCR	GENOMIC	ILLUMINA	ERS20267218	ERP161058	['7f4551e64106','ERS20267218','41909877','b28b5ff0-515d-42d2-bc0f-19e45ec26bb9','ERP161058','ERX12662292','PRJEB76547','SAMEA115750931','1124794','ERR13291806','webin-reads-7f4551e64106']	2020	2024-08-10T07:34:00.000Z			USA	North America																										574	574080578	345857074	PRJEB76547								CRyPTIC_2024	tuberculosis: unclassified		Mycobacterium tuberculosis
SAMEA115792637	['ERR13341539','ERR13400431']	WGS		['ERX12712507','ERX12770950']	['PromethION','Illumina NovaSeq X']	['PAIRED','SINGLE']	RANDOM	GENOMIC	['OXFORD_NANOPORE','ILLUMINA']	ERS20510935		['61ffc353-f214-415d-b0d0-57c3a9d1d639','43004551','PRJEB77047','1143326','18MA0850','ERR13341539','ena-RUN-TAB-26-07-2024-05:34:14:307-25176','ERP161527','ERX12770950','ERX12712507','ena-RUN-TAB-04-07-2024-05:31:34:618-41263','ena-EXPERIMENT-TAB-26-07-2024-05:34:14:306-25175','ERS20510935','SAMEA115792637','ERR13400431','ena-EXPERIMENT-TAB-04-07-2024-05:31:34:618-41262']					DEU	Europe		As reported: broncho-alveolar lavage																								2831	2831827558	1626854929	PRJEB77047									NTM: avium complex		Mycobacterium avium subsp. hominissuis
SAMEA7157388	['ERR5865649','ERR5865648']	WGS		['ERX5511443','ERX5511444']	Illumina HiSeq 2500	PAIRED		GENOMIC	ILLUMINA	ERS4917850		['ena-RUN-Swiss Tropical and Public Health Institute-03-05-2021-19:33:15:183-2112','SRS8943238','ERR5865648','ena-STUDY-Swiss Tropical and Public Health Institute-27-07-2020-11:23:30:592-1894','674180','19059904','ena-EXPERIMENT-Swiss Tropical and Public Health Institute-03-05-2021-19:33:15:183-2112','SAMEA7157388','ERX5511443','G03345','ERX5511444','ERR5865649','PRJEB39561','ERS4917850','ERP123095','ena-RUN-Swiss Tropical and Public Health Institute-03-05-2021-19:33:15:183-2113','ena-EXPERIMENT-Swiss Tropical and Public Health Institute-03-05-2021-19:33:15:183-2113']					GEO	Asia																										960	960956218	543196087	PRJEB39561			99.75	3599995	82	lineage4.3.3	MDR-TB	['R-MDR_GEO','tree','tbprofiler','input','diff']	tuberculosis: unclassified		Mycobacterium tuberculosis
SAMEA5190481	ERR3014586	WGS	SAN RAFFAELE RESEARCH INSTITUTE	ERX3017038	NextSeq 500	PAIRED	PCR	GENOMIC	ILLUMINA	ERS2997974	ERP112923	['4624','10683023','4624 exp EXP-6-1-2018-12-19_13-39-19 run 1','ERX3017038','ERP112923','512819','ERR3014586','EXP-6-1-2018-12-19_13-39-19','SAMEA5190481','ERS2997974','PRJEB30463','ena-STUDY-SAN RAFFAELE RESEARCH INSTITUTE-18-12-2018-17:35:16:446-208']	2014	2019-01-04T04:01:00.000Z			TUN	Africa																										438	438812188	164098077	PRJEB30463			99.57	1848659	63	lineage4.1.2.1	MDR-TB	['Menardo_2021','input','tbprofiler','tree','diff','Napier_2020']	tuberculosis: human-adapted	L4.1.2.1	Mycobacterium tuberculosis
SAMN41422125	SRR29055803	WGS	FIND, THE FOUNDATION FOR INNOVATIVE NEW DIAGNOSTICS	SRX24580616	Illumina HiSeq 2000	PAIRED	RANDOM	GENOMIC	ILLUMINA	SRS21320531	SRP507535	['PRJNA1109295','SRP507535','SRS21320531','SAMN41422125','SRR29055803','82B8A3_6CF2F813C5F0_C325_4_1','1109295','TB-CPath-Warren-Theron-IS-1025-C325-4-1_S235_R1_001.fastq.gz','82B8A3_6CF2F813C5F0','41422125','SRX24580616']		2024-05-16T11:50:00.000Z							Homo sapiens	3	human																					403	403541762	175555404	PRJNA1109295								WHO_mutations_2023	tuberculosis: unclassified		Mycobacterium tuberculosis
SAMN40031492	SRR28045697	WGS	CHRISTIAN MEDICAL COLLAGE, VELLORE	SRX23696828	Illumina NovaSeq 6000	PAIRED	RANDOM	GENOMIC	ILLUMINA	SRS20528174	SRP226525	['SRX23696828','SRR28045697','PRJNA575883','575883','SRP226525','40031492','702020195_R1.fastq.gz','702020195','SRS20528174','SAMN40031492']	2021	2024-02-22T07:25:00.000Z		21.7679 N 78.8718 E	IND	Asia	Madhya Pradesh - Bhairopur	pulmonary	Homo sapiens	3	human																					1080	1080216552	350953134	PRJNA575883			98.21	1821437	45	lineage3.1.2.1	Sensitive	['tree','tbprofiler','diff','input']	tuberculosis: unclassified		Mycobacterium tuberculosis
SAMEA7549185	ERR4815824	WGS	PUBLIC HEALTH ENGLAND	ERX4685666	Illumina HiSeq 2500	PAIRED	RANDOM	GENOMIC	ILLUMINA	ERS5305836	ERP124941	['ERP124941','experiment.18644','ERS5305836','ERR4815824','PRJEB41201','ERX4685666','project.PHE-TB','run.18644','sample.18644','773303','22468581','SAMEA7549185']		2021-11-10T14:08:00.000Z			GBR	Europe						S	S			R	S	R	S	S				R					S	S		436	436865547	191127586	PRJEB41201	Walker_2022		99.65	1804906	40	lineage4.3.4.2	Pre-XDR-TB	['diff','CRyPTIC_PHE','tbprofiler','tree','input','Walker_2022']	tuberculosis: unclassified		Mycobacterium tuberculosis
SAMEA114625961	ERR12268453	WGS	Campania Region Hospital	ERX11678670	NextSeq 500	PAIRED	other	GENOMIC	ILLUMINA	ERS17008449	ERP154616	['38306671','ERS17008449','SAMEA114625961','E-MTAB-13058_2:2019_SS_31_S16_R','ERR12268453','PRJEB69682','E-MTAB-13058_2','ERX11678670','E-MTAB-13058_2:2019_SS_31_S16_p','1042066','E-MTAB-13058_2:2019_SS_31_S16','ERP154616']		2023-11-19T20:51:00.000Z																														283	283316770	132571680	PRJEB69682			99.33	1440996	49	lineage4.1.2.1	Sensitive	['diff','input','tbprofiler','tree']	tuberculosis: human-adapted	L4	Mycobacterium tuberculosis	H37Rv
SAMN40042862																																																		99.51	1752661	55	lineage2.2.1	RR-TB	['input','diff','tbprofiler','tree']	tuberculosis: unclassified		Mycobacterium tuberculosis
SAMEA1118303	ERR2513122	WGS	PHE	ERX2532332	Illumina HiSeq 2500	PAIRED	RANDOM	GENOMIC	ILLUMINA	ERS2397712	ERP107961	['ERX2532332','sample.4832','experiment.4832','493034','ERR2513122','SAMEA1118303','run.4832','PRJEB25991','ERS2397712','ERP107961','project.First_10k_genomes_study_set_4','10122249']		2021-10-23T15:07:00.000Z			GBR	Europe	England									S		R					S	S								406	406639980	195726909	PRJEB25991	Walker_2022		99.29	1877309	64	lineage1.2.2.2	HR-TB	['input','Napier_2020','Walker_2022','diff','tbprofiler','CRyPTIC_PHE','tree']	tuberculosis: human-adapted	L1.3.2	Mycobacterium tuberculosis
SAMEA112803864	ERR11044180	WGS	FZB	ERX10490971	NextSeq 500	PAIRED		GENOMIC	ILLUMINA	ERS14811410	ERP010814	['ERS14811410','PRJEB9680','ena-EXPERIMENT-TAB-21-03-2023-10:23:43:074-79305','ena-STUDY-FZB-22-06-2015-17:16:39:392-292','SAMEA112803864','ERR11044180','ERP010814','18009740','33855919','ena-RUN-TAB-21-03-2023-10:23:43:074-79306','287903','ERX10490971']		2023-07-20T20:53:00.000Z																														1089	1089445992	475013576	PRJEB9680			99.39	1672672	56	lineage2.2.1	XDR-TB	['diff','tree','tbprofiler','input']	tuberculosis: unclassified		Mycobacterium tuberculosis
SAMEA7156465	['ERR5863883','ERR5863882']	WGS		['ERX5509678','ERX5509677']	Illumina HiSeq 2500	PAIRED		GENOMIC	ILLUMINA	ERS4916928		['ena-EXPERIMENT-Swiss Tropical and Public Health Institute-03-05-2021-19:33:15:110-346','19060828','PRJEB39561','ena-EXPERIMENT-Swiss Tropical and Public Health Institute-03-05-2021-19:33:15:110-347','ena-STUDY-Swiss Tropical and Public Health Institute-27-07-2020-11:23:30:592-1894','SAMEA7156465','ERR5863882','674180','ena-RUN-Swiss Tropical and Public Health Institute-03-05-2021-19:33:15:110-346','ena-RUN-Swiss Tropical and Public Health Institute-03-05-2021-19:33:15:110-347','G03271','ERR5863883','ERX5509677','ERS4916928','ERX5509678','ERP123095','SRS8942316']					GEO	Asia																										625	626070720	355070651	PRJEB39561			99.46	5490097	123	lineage2.2.1	MDR-TB	['tree','diff','tbprofiler','input','R-MDR_GEO']	tuberculosis: unclassified		Mycobacterium tuberculosis
SAMN33325575	SRR23497959	WGS	UNIVERSITY OF MARYLAND	SRX19391515	NextSeq 550	PAIRED	PCR	GENOMIC	ILLUMINA	SRS16786779	SRP423001	['A191-ETH','SRX19391515','SRR23497959','SRP423001','SRS16786779','bp0','PRJNA935744','Agumas191-MI-TBWGS-NextSeq-2019-02_S15_L001_R1_001.fastq.gz','A191-EG-18','33325575','SAMN33325575','935744']	2018	2023-02-16T14:01:00.000Z			ETH	Africa			Homo sapiens	3	human																					558	558008326	236867952	PRJNA935744								input	MTBC		Mycobacterium tuberculosis complex sp.
SAMEA113538270	ERR11466206	WGS	FZB	ERX10872363	NextSeq 500	PAIRED		GENOMIC	ILLUMINA	ERS15534691	ERP147571	['ena-RUN-TAB-22-05-2023-12:53:16:377-7851','35506647','979605','ena-EXPERIMENT-TAB-22-05-2023-12:53:16:377-7850','ERS15534691','d05d2f15-c027-4055-b906-d9d6d110849e','BTB-538','ERX10872363','ERP147571','ERR11466206','PRJEB62480','SAMEA113538270']		2023-09-17T03:22:00.000Z			BWA	Africa																										7421	7421135464	3165072403	PRJEB62480			99.14	1644748	46	lineage4.1.2.1	Sensitive	['tbprofiler','tree','Kopanyo','input','diff']	tuberculosis: unclassified		Mycobacterium tuberculosis
SAMN41421624	SRR29056173	WGS	FIND, THE FOUNDATION FOR INNOVATIVE NEW DIAGNOSTICS	SRX24580841	Illumina HiSeq 2000	PAIRED	RANDOM	GENOMIC	ILLUMINA	SRS21320757	SRP507535	['6B1800_FCD2210E6F2F_IDR1700013346','41421624','PRJNA1109295','SRX24580841','SRP507535','SRR29056173','IDR1700013346-01-02_S3_L001_R1_001.fastq.gz','SAMN41421624','6B1800_FCD2210E6F2F','SRS21320757','1109295']		2024-05-18T01:28:00.000Z			USA	North America			Homo sapiens	3	human																					274	274071058	183548036	PRJNA1109295								WHO_mutations_2023	tuberculosis: unclassified		Mycobacterium tuberculosis
SAMEA6359839	ERR5087516	WGS	WELLCOME SANGER INSTITUTE	ERX4893637	HiSeq X Ten	PAIRED	RANDOM	GENOMIC	ILLUMINA	ERS4126088	ERP021867	['480613','b1a512e8-1692-11ea-8643-fa163e2f1184','17353403','ERS4126088','PRJEB19799','ERP021867','SAMEA6359839','Exploring_the_richness_of_Mycobacterium_bovis_strain_diversity-sc-4667','SC_RUN_33224_3#75','ERX4893637','ERR5087516','SC_EXP_33224_3#75']		2021-02-02T02:00:00.000Z			GBR	Europe																										449	449674074	101773228	PRJEB19799			94.02	1578700	39	La1.8.1	Other	['diff','tree','input','tbprofiler','bovis_GBR']	tuberculosis: animal-adapted	La1	Mycobacterium bovis
SAMEA1119094	ERR2513913	WGS	PHE	ERX2533123	Illumina HiSeq 2500	PAIRED	RANDOM	GENOMIC	ILLUMINA	ERS2398503	ERP107961	['experiment.5797','ERR2513913','project.First_10k_genomes_study_set_4','ERS2398503','sample.5797','493034','ERP107961','SAMEA1119094','PRJEB25991','10123040','ERX2533123','run.5797']		2022-07-21T20:09:00.000Z			GBR	Europe	England									S		S					S	S								443	443566728	210926955	PRJEB25991	Walker_2022		99.64	1899309	66	lineage3	Sensitive	['CRyPTIC_PHE','Walker_2022','Napier_2020','diff','tbprofiler','tree','input']	tuberculosis: human-adapted	L3	Mycobacterium tuberculosis
SAMN10462593	SRR8237351	WGS	SWISS TROPICAL AND PUBLIC HEALTH INSTITUTE	SRX5055608	Illumina HiSeq 2500	PAIRED	PCR	GENOMIC	ILLUMINA	SRS4072270	SRP170108	['SRR8237351','PRJNA488343','SRP170108','10462593','SRS4072270','SRX5055608','488343','BSSE_QGF_42846','BSSE_QGF_42846_C86LNANXX_2_G4_G06390_P269_Liliana_R__TCCTGAGC_AAGGAGTA_S31_L002_R1_001.fastq.gz','G06390','SAMN10462593']	2010	2018-11-22T07:23:00.000Z			NPL	Asia		sputum	Homo sapiens	3	human																					1119	1119773797	586286362	PRJNA488343			99.25	1619017	40	lineage2.2.1	MDR-TB	['Napier_2020','tree','tbprofiler','diff','input']	tuberculosis: human-adapted	L2	Mycobacterium tuberculosis
SAMEA8994255	ERR6358956	WGS	INSTITUTE OF TROPICAL MEDICINE	ERX5990490	Illumina HiSeq 2500	PAIRED	RANDOM	GENOMIC	ILLUMINA	ERS6676948	ERP127219	['ERS6676948','ERP127219','ERX5990490','ena-RUN-Institute of tropical medicine-25-07-2021-13:14:35:862-252','725756','PRJEB43270','SAMEA8994255','ena-EXPERIMENT-Institute of tropical medicine-25-07-2021-13:14:35:862-252','ena-STUDY-Institute of tropical medicine-23-02-2021-16:38:38:170-1064','ERR6358956','20452368','2018-00676']	2018	2021-09-30T23:27:00.000Z			RWA	Africa		sputum	Homo sapiens	3	human																					456	456719600	257356407	PRJEB43270			99.66	1529119	68	lineage4.6.1.2	MDR-TB	['tree','input','tbprofiler','diff']	tuberculosis: unclassified		Mycobacterium tuberculosis
SAMN04385722	SRR3082074	WGS	SAN RAFFAELE INSTITUTE	SRX1513988	Illumina HiSeq 2500	PAIRED	RANDOM	GENOMIC	ILLUMINA	SRS1236461	SRP068011	['119_15_CGTACTAG-AGAGTAGA_L001_R1.fastq.gz','SRR3082074','4385722','SRX1513988','119_15_WGS','119_15','PRJNA306588','SAMN04385722','306588','SRP068011','SRS1236461']	2014	2016-01-04T11:48:00.000Z			DJI	Africa			Homo sapiens	3	human																					414	414787204	254429371	PRJNA306588			99.25	1457622	33	lineage1.1.2	MDR-TB	['diff','tree','tbprofiler','input']	tuberculosis: unclassified		Mycobacterium tuberculosis
SAMN40566382	SRR28409656	WGS	WADSWORTH CENTER	SRX24013962	Illumina MiSeq	PAIRED	RANDOM	GENOMIC	ILLUMINA	SRS20809091	SRP338930	['IDR1800056044-01-01.R1.fastq.gz','PRJNA766641','SRX24013962','SRR28409656','SAMN40566382','SRS20809091','IDR1800056044-01-01','766641','40566382','SRP338930']	2018	2024-03-21T15:46:00.000Z			USA	North America	New York state	sputum	Homo sapiens	3	human																					459	459465295	277642369	PRJNA766641			99.54	1468204	80	lineage4.1.4	Sensitive	['diff','tbprofiler','tree','input']	tuberculosis: unclassified		Mycobacterium tuberculosis
SAMN21616601	SRR16058657	WGS	PUBLIC HEALTH ONTARIO	SRX12345206	Illumina MiSeq	PAIRED	RANDOM	GENOMIC	ILLUMINA	SRS10317586	SRP338617	['SRX12345206','SRS10317586','SRP338617','bp0','2019-126','PRJNA766079','SAMN21616601','2019-126_R1.fastq.gz','SRR16058657','21616601','766079']	2019	2021-09-24T21:59:00.000Z			CAN	North America	Ontario		Homo sapiens	3	human					S		S					R	S								364	364651802	224644108	PRJNA766079	CRyPTIC_WHO2021_PMC7612554		99.5	896901	58	lineage4.5	Other	['input','tbprofiler','diff','Walker_2022','tree']	tuberculosis: unclassified		Mycobacterium tuberculosis
SAMEA5975305	ERR3559557	WGS	FUDAN UNIVERSITY	ERX3559308	Illumina HiSeq 2500	PAIRED	RANDOM PCR	GENOMIC	ILLUMINA	ERS3778142	ERP117507	['ERP117507','ERR3559557','ena-EXPERIMENT-FUDAN UNIVERSITY-25-09-2019-16:05:21:806-485','639250','ena-STUDY-FUDAN UNIVERSITY-25-09-2019-16:05:44:667-292','PRJEB34582','ena-RUN-FUDAN UNIVERSITY-25-09-2019-16:05:21:806-485','ERS3778142','SAMEA5975305','ERX3559308','SC0485','15231083']	2018	2020-06-13T19:59:00.000Z			CHN	Asia		sputum	Homo sapiens	3	human																					871	871716000	333884118	PRJEB34582			99.72	1804981	59	lineage2.2.1	Sensitive	['Menardo_2021','input','tbprofiler','diff','tree']	tuberculosis: human-adapted	L2	Mycobacterium tuberculosis
SAMEA112250031	ERR10680054	WGS	FZB	ERX10147882	NextSeq 500	PAIRED		GENOMIC	ILLUMINA	ERS14360894	ERP010814	['287903','ena-EXPERIMENT-TAB-19-12-2022-09:14:45:054-45953','PRJEB9680','ERR10680054','ena-RUN-TAB-19-12-2022-09:14:45:054-45954','ena-STUDY-FZB-22-06-2015-17:16:39:392-292','ERS14360894','ERX10147882','ERP010814','19000252','SAMEA112250031','32342039']		2022-12-27T02:27:00.000Z																														522	522704417	231626758	PRJEB9680			99.44	1624638	55	lineage4.1.3	MDR-TB	['tbprofiler','input','diff','tree']	tuberculosis: unclassified		Mycobacterium tuberculosis
SAMN18146265	SRR13861677	WGS	UNIVERISTY OF ANTWERP	SRX10242466	Illumina HiSeq 2500	PAIRED		GENOMIC	ILLUMINA	SRS8383708	SRP308980	['SRP308980','PRJNA706121','SPUTUM0500K-FASTA49-MPER36.62-CONTMix1-CPER63.38-SEED1115321983','18146265','SRS8383708','SRR13861677','ID1115321983','SAMN18146265','706121','SRX10242466','bp0','STUDYSPUTUM0500K-FASTA49-MPER36.62-CONTMix1-CPER63.38-SEED1115321983.R1.fastq.gz']	2021	2021-03-05T03:56:00.000Z						simulated/in silico																								149	149998800	79645818	PRJNA706121								['laboratory_synthetic','input','denylist']	tuberculosis: human-adapted	L4	Mycobacterium tuberculosis	H37Rv
SAMEA7156680	['ERR5864297','ERR5864298']	WGS		['ERX5510092','ERX5510093']	Illumina HiSeq 2500	PAIRED		GENOMIC	ILLUMINA	ERS4917143		['ERR5864298','ena-EXPERIMENT-Swiss Tropical and Public Health Institute-03-05-2021-19:33:15:126-762','ena-RUN-Swiss Tropical and Public Health Institute-03-05-2021-19:33:15:126-761','ERS4917143','SRS8942530','674180','ERP123095','ERR5864297','ERX5510093','SAMEA7156680','ena-RUN-Swiss Tropical and Public Health Institute-03-05-2021-19:33:15:126-762','19060408','ERX5510092','ena-STUDY-Swiss Tropical and Public Health Institute-27-07-2020-11:23:30:592-1894','ena-EXPERIMENT-Swiss Tropical and Public Health Institute-03-05-2021-19:33:15:126-761','G07610','PRJEB39561']					GEO	Asia																										541	542407468	282324197	PRJEB39561								['input','R-MDR_GEO']	tuberculosis: unclassified		Mycobacterium tuberculosis
SAMN14942899	SRR11824672	AMPLICON	GENOSCREEN	SRX8375187	Illumina MiSeq	PAIRED	PCR	GENOMIC	ILLUMINA	SRS6689956	SRP262596	['2010-02586','bp0','SRX8375187','SRR11824672','SRP262596','14942899','2010-02586_S231_L001_R1_001.fastq.gz','633380','PRJNA633380','SAMN14942899','NTM71','SRS6689956']	2010	2020-05-21T11:35:00.000Z																														9	9904238	5732393	PRJNA633380									NTM: avium complex		Mycobacterium intracellulare
SAMN37815256	SRR26387490	WGS	ST. PETERSBURG PASTEUR INSTITUTE	SRX22093589	Illumina HiSeq 4000	PAIRED	RANDOM	GENOMIC	ILLUMINA	SRS19159553	SRP466386	['SRX22093589','bp0','PRJNA1028254','6691_8_4_21m-IM156_S21_R1_001.fastq.gz','SRS19159553','1028254','37815256','SRR26387490','Mycobacterium tuberculosis 21m','SAMN37815256','SRP466386']	2023	2023-10-15T09:32:00.000Z		59.56 N 30.18 E	RUS	Europe	Saint Petersburg	lung	Mus musculus	2	mouse																					365	365063937	206419916	PRJNA1028254			99.53	1794024	44	lineage2.2.1	MDR-TB	['tbprofiler','input','tree','diff']	tuberculosis: unclassified		Mycobacterium tuberculosis
SAMEA3558676	ERR1035143	WGS	LSHTM	ERX1113941	Illumina MiSeq	PAIRED		GENOMIC	ILLUMINA	ERS865825	ERP011639	['ena-RUN-LSHTM-25-09-2015-14:04:49:457-568','ERP011639','mtb568','ERR1035143','SAMEA3558676','ena-STUDY-LSHTM-18-08-2015-18:02:02:463-104','297845','PRJEB10385','ena-EXPERIMENT-LSHTM-25-09-2015-14:04:49:457-568','ERS865825','4154972','ERX1113941']		2015-12-10T04:35:00.000Z			SAU	Asia										S		S						S	S							280	280922200	199289356	PRJEB10385	Coll_2018		99.35	1004403	23	lineage1.2.1.2.1	Sensitive	['tree','input','Napier_2020','Coll_2018','tbprofiler','diff']	tuberculosis: human-adapted	L2.2.1	Mycobacterium tuberculosis
SAMEA115747719	ERR13289062	WGS	UNIVERSITY OF OXFORD, NUFFIELD DEPARTMENT OF MEDIC	ERX12659488	Illumina NovaSeq 6000	PAIRED	RANDOM PCR	GENOMIC	ILLUMINA	ERS20257603	ERP161058	['PRJEB76547','ERP161058','ERS20257603','SAMEA115747719','ERR13289062','ERX12659488','41891193','b28b5ff0-515d-42d2-bc0f-19e45ec26bb9','1124794','87f45af44d2c','webin-reads-87f45af44d2c']	2022	2024-08-10T04:57:00.000Z			ZAF	Africa																										661	661888568	208874639	PRJEB76547								CRyPTIC_2024	tuberculosis: unclassified		Mycobacterium tuberculosis
SAMN37527070	SRR26159039	WGS	DEPARTMENT OF MEDICAL RESEARCH	SRX21871374	Illumina MiSeq	PAIRED	PCR	GENOMIC	ILLUMINA	SRS18964344	SRP462932	['IRTB004_S1_L001_R1_001.fastq.gz','SRS18964344','SAMN37527070','1020640','SRR26159039','37527070','PRJNA1020640','bp0','SRP462932','SRX21871374','IRTB-004']	2022	2023-09-25T02:59:00.000Z			MMR	Asia	Yangon	sputum	Homo sapiens	3	human																					548	548305757	303277884	PRJNA1020640			99.42	1824355	56	lineage2.2.1.1	HR-TB	['tbprofiler','input','tree','diff']	tuberculosis: unclassified		Mycobacterium tuberculosis
SAMEA4846565	ERR3468526	WGS	WELLCOME SANGER INSTITUTE	ERX3490189	Illumina HiSeq X Ten	PAIRED	RANDOM	GENOMIC	ILLUMINA	ERS2666420	ERP021867	['12515123','SAMEA4846565','PRJEB19799','SC_RUN_26415_2#108','ERX3490189','Exploring_the_richness_of_Mycobacterium_bovis_strain_diversity-sc-4667','480613','ERS2666420','ERP021867','ERR3468526','SC_EXP_26415_2#108','480886f0-7498-11e8-bf99-3c4a9275d6c8']		2019-08-07T16:16:00.000Z			GBR	Europe																										351	351162278	85818229	PRJEB19799			99.0	2012981	63	La1.8.1	Other	['tbprofiler','diff','bovis_GBR','tree','input']	tuberculosis: animal-adapted	La1	Mycobacterium bovis
SAMEA114757843	ERR12328198	WGS	LONDON SCHOOL OF HYGIENE AND TROPICAL MEDICINE	ERX11705002	NextSeq 550	PAIRED	RANDOM	GENOMIC	ILLUMINA	ERS17177531	ERP155552	['ERX11705002','SAMEA114757843','b6704380-4344-4619-8e09-b35d68410a6c','ERR12328198','ERS17177531','S14_ILL','PRJEB70626','40326675','ena-RUN-TAB-29-11-2023-10:19:52:016-12768','ERP155552','1084433','ena-EXPERIMENT-TAB-29-11-2023-10:19:52:016-12767']		2024-03-08T14:35:00.000Z			THA	Asia		sputum	Homo sapiens	3	human																					646	646472558	167180565	PRJEB70626			99.67	1575246	54	lineage4.8	Sensitive	['input','tree','tbprofiler','diff']	tuberculosis: unclassified		Mycobacterium tuberculosis
SAMN14942959	SRR11824974	AMPLICON	GENOSCREEN	SRX8375255	Illumina MiSeq	PAIRED	PCR	GENOMIC	ILLUMINA	SRS6690024	SRP262596	['1996-00308','SRS6690024','633380','1996-00308_S34_L001_R1_001.fastq.gz','14942959','SRP262596','SRR11824974','SAMN14942959','NTM131','PRJNA633380','bp0','SRX8375255']	1996	2020-05-21T11:38:00.000Z																														10	10341198	5915971	PRJNA633380									NTM: avium complex		Mycobacterium avium
SAMEA7547164	ERR4813658	WGS	UNIVERSIDAD PERUANA CAYETANO HEREDIA	ERX4683648	Illumina NovaSeq 6000	PAIRED	RANDOM	GENOMIC	ILLUMINA	ERS5303818	ERP124939	['ERS5303818','ERP124939','PRJEB41199','experiment.33311','sample.33311','ERR4813658','ERX4683648','run.33311','SAMEA7547164','773301','project.Peru_Wellcome','22466557']		2021-11-10T10:05:00.000Z			PER	South America																										452	452969196	154293772	PRJEB41199			99.42	1653537	56	lineage4.1.2.1	Sensitive	['CRyPTIC_UPCH','diff','tbprofiler','tree','input','standford']	tuberculosis: unclassified		Mycobacterium tuberculosis
SAMEA12854831	ERR11245824	WGS	SWISS TROPICAL AND PUBLIC HEALTH INSTITUTE	ERX10654028	Illumina NovaSeq 6000	SINGLE	RANDOM	GENOMIC	ILLUMINA	ERS10461719	ERP135175	['ERX10654028','ERR11245824','ena-RUN-TAB-17-04-2023-19:57:14:750-7746','G42767','SAMEA12854831','930268','8cc6b8bd-130a-4c76-a0b2-3197bafe5cc6','34308398','ERP135175','ERS10461719','PRJEB50582','ena-EXPERIMENT-TAB-17-04-2023-19:57:14:750-7745']	2014	2023-07-27T11:29:00.000Z			GEO	Asia		sputum																								327	327125567	112730463	PRJEB50582									tuberculosis: unclassified		Mycobacterium tuberculosis
SAMN20391459	SRR15242372	OTHER	GEO	SRX11548201	Illumina HiSeq 2500	PAIRED	other	GENOMIC	ILLUMINA	SRS9583766	SRP329788	['GSM5471049_r1','GSM5471049','749573','PRJNA749573','SRP329788','20391459','SRR15242372','SAMN20391459','SRX11548201','GSE180792','SRS9583766']		2021-07-26T22:01:00.000Z																														416	416226656	235956031	PRJNA749573									tuberculosis: human-adapted	L4	Mycobacterium tuberculosis	H37Rv
SAMEA13292817	ERR9119681	WGS	UNIVERSITY OF OXFORD, NUFFIELD DEPARTMENT OF MEDIC	ERX8662230	NextSeq 500	PAIRED	RANDOM	GENOMIC	ILLUMINA	ERS10895747	ERP136042	['SAMEA13292817','ERS10895747','sample.3152.7b87c008','ERR9119681','862822','experiment.3152.028ff3f1','run.3152.1.e769eebb78803136cc20499cc103727d','project.SeqTreat_Borstel1','ERX8662230','30299313','PRJEB51410','ERP136042']		2024-08-04T14:36:00.000Z																														963	963315745	454281294	PRJEB51410								CRyPTIC_SeqTreat_Borstel	tuberculosis: unclassified		Mycobacterium tuberculosis
SAMEA112800028	ERR11049931	WGS	FZB	ERX10496721	NextSeq 500	PAIRED		GENOMIC	ILLUMINA	ERS14807574	ERP010814	['ERP010814','ena-STUDY-FZB-22-06-2015-17:16:39:392-292','PRJEB9680','SAMEA112800028','ena-RUN-TAB-21-03-2023-10:57:59:724-106122','ena-EXPERIMENT-TAB-21-03-2023-10:57:59:724-106121','ERS14807574','20007562','287903','ERX10496721','ERR11049931','33852084']		2023-07-20T21:58:00.000Z																														536	536524964	240646122	PRJEB9680			99.49	1479188	49	lineage2.2.1	MDR-TB	['tree','tbprofiler','input','diff']	tuberculosis: unclassified		Mycobacterium tuberculosis
SAMEA115750330	ERR13291182	WGS	UNIVERSITY OF OXFORD, NUFFIELD DEPARTMENT OF MEDIC	ERX12661668	Illumina MiSeq	PAIRED	RANDOM PCR	GENOMIC	ILLUMINA	ERS20266617	ERP161058	['ERS20266617','1124794','PRJEB76547','ERR13291182','ERX12661668','764bc61efd93','webin-reads-764bc61efd93','ERP161058','SAMEA115750330','41909285','b28b5ff0-515d-42d2-bc0f-19e45ec26bb9']	2020	2024-08-18T23:02:00.000Z			USA	North America																										602	602485469	344789307	PRJEB76547								CRyPTIC_2024	tuberculosis: unclassified		Mycobacterium tuberculosis
SAMEA115747137	ERR13285967	WGS	UNIVERSITY OF OXFORD, NUFFIELD DEPARTMENT OF MEDIC	ERX12656393	Illumina MiniSeq	PAIRED	RANDOM PCR	GENOMIC	ILLUMINA	ERS20257021	ERP161058	['b28b5ff0-515d-42d2-bc0f-19e45ec26bb9','ERR13285967','19c70419cb9c','SAMEA115747137','1124794','webin-reads-19c70419cb9c','41890619','ERS20257021','ERP161058','PRJEB76547','ERX12656393']	2020	2024-08-11T02:34:00.000Z			IRL	Europe																										937	937192272	341911951	PRJEB76547								CRyPTIC_2024	tuberculosis: unclassified		Mycobacterium tuberculosis
SAMEA1688613	ERR221663	WGS	SC	ERX196328	Illumina HiSeq 2000	PAIRED	RANDOM	GENOMIC	ILLUMINA	ERS163479	ERP001072	['SAMEA1688613','SC_EXP_8718_6#44','SC_RUN_8718_6#44','kps_6_d-sc-2012-08-16T16:13:04Z-1466719','ERX196328','PRJEB2794','Karonga_Prevention_Study__KPS____whole_genome_sequ','204548','Karonga_Prevention_Study__KPS____whole_genome_sequencing_in_a_whole_population-sc-2011-12-13T10:33:26Z-2066','ERP001072','ERS163479','1888788','ERR221663']		2013-01-23T18:57:00.000Z			MWI	Africa	Karonga																									850	850447400	396200992	PRJEB2794			99.38	1836085	42	lineage3.1.1;lineage1.1.3.2	Sensitive	['Karonga_Prevention_Study','tbprofiler','input','diff']	tuberculosis: unclassified		Mycobacterium tuberculosis
SAMEA4846488	ERR3468449	WGS	WELLCOME SANGER INSTITUTE	ERX3490112	Illumina HiSeq X Ten	PAIRED	RANDOM	GENOMIC	ILLUMINA	ERS2666343	ERP021867	['43c36556-7498-11e8-bf99-3c4a9275d6c8','PRJEB19799','ERP021867','ERS2666343','12515046','ERX3490112','ERR3468449','Exploring_the_richness_of_Mycobacterium_bovis_strain_diversity-sc-4667','SC_EXP_26415_2#31','SC_RUN_26415_2#31','480613','SAMEA4846488']		2019-08-08T01:20:00.000Z			GBR	Europe																										279	279277520	64264344	PRJEB19799			99.33	1600595	53	La1.8.1	Other	['diff','tbprofiler','input','tree','bovis_GBR']	tuberculosis: animal-adapted	La1	Mycobacterium bovis
SAMEA115745651	ERR13284438	WGS	UNIVERSITY OF OXFORD, NUFFIELD DEPARTMENT OF MEDIC	ERX12654864	Illumina HiSeq 2500	PAIRED	RANDOM PCR	GENOMIC	ILLUMINA	ERS20255535	ERP161058	['1124794','ERP161058','SAMEA115745651','ERX12654864','PRJEB76547','41889273','dfcb199c20a6','ERS20255535','b28b5ff0-515d-42d2-bc0f-19e45ec26bb9','ERR13284438','webin-reads-dfcb199c20a6']	2020	2024-08-10T05:57:00.000Z			DEU	Europe																										321	321893042	177913834	PRJEB76547								CRyPTIC_2024	tuberculosis: unclassified		Mycobacterium tuberculosis
SAMEA12616962	ERR8158018	WGS	IBV_CSIC	ERX7722999	Illumina MiSeq	PAIRED	RANDOM	GENOMIC	ILLUMINA	ERS10223394	ERP135069	['ERX7722999','GC123','32808619','ERS10223394','925769','ERP135069','ERR8158018','WGS_MTB_outbreak','PRJEB50491','SAMEA12616962']		2023-01-23T06:24:00.000Z																														356	356850075	204920033	PRJEB50491			99.5	1084443	62	lineage2.2.1	Sensitive	['tbprofiler','input','diff','tree']	tuberculosis: unclassified		Mycobacterium tuberculosis
SAMN31887140	SRR22424771	WGS	NATIONAL TUBERCULOSIS INSTITUTE,BANGALORE	SRX18394379	Illumina MiSeq	PAIRED		GENOMIC	ILLUMINA	SRS15878705	SRP410119	['PRJNA905883','31887140','bp0','26','12S12R2_R1.fastq.gz','SRR22424771','SRP410119','12S12R2','905883','SAMN31887140','SRX18394379','SRS15878705']	2022	2022-11-28T01:16:00.000Z		13.00112 N 77.58307 E	IND	Asia		sputum	Homo sapiens	3	human																					735	735196068	479026000	PRJNA905883			99.26	1516497	65	lineage3	Sensitive	['diff','tbprofiler','tree','input']	tuberculosis: unclassified		Mycobacterium tuberculosis
SAMEA1118576	ERR2513395	WGS	PHE	ERX2532605	Illumina HiSeq 2500	PAIRED	RANDOM	GENOMIC	ILLUMINA	ERS2397985	ERP107961	['sample.5156','run.5156','ERS2397985','ERX2532605','ERP107961','PRJEB25991','10122522','experiment.5156','493034','ERR2513395','project.First_10k_genomes_study_set_4','SAMEA1118576']		2021-10-23T16:06:00.000Z			GBR	Europe	England									S		S					S	S								823	823512928	430548243	PRJEB25991	Walker_2022		99.36	1857154	62	lineage4;lineage1.2.1.2.1	Sensitive	['input','CRyPTIC_PHE','diff','Napier_2020','tbprofiler','Walker_2022','tree']	tuberculosis: human-adapted	L2.2.1	Mycobacterium tuberculosis
SAMN03246318	SRR1723570	WGS	INSTITUTE OF PATHOGEN BIOLOGY, CAMS&PUMC	SRX816825	Illumina Genome Analyzer IIx	SINGLE	RANDOM	GENOMIC	ILLUMINA	SRS797068	SRP051327	['PRJNA268900','SRX816825','SAMN03246318','07MDR05136.fastq.bz2','07MDR05136','SRP051327','SRR1723570','SRS797068','3246318','268900','07MDR05136 WGS']	2007	2015-01-08T00:04:00.000Z			CHN	Asia	InnerMongolia	sputum	Homo sapiens	3	human																					283	283028688	195696953	PRJNA268900								Napier_2020	tuberculosis: human-adapted	L2.2.1	Mycobacterium tuberculosis
SAMEA3377074	ERR2516325	WGS	GENOSCREEN	ERX2535541	Illumina HiSeq 2500	PAIRED	RANDOM	GENOMIC	ILLUMINA	ERS2401003	ERP107970	['ERR2516325','10125663','PRJEB25999','ERX2535541','run.9503','experiment.9503','ERS2401003','ERP107970','project.First_10k_genomes_study_set_7','493037','sample.9503','SAMEA3377074']		2021-10-23T19:12:00.000Z			BEL	Europe						S	S			S		R					S	R					S			245	245568058	150856065	PRJEB25999	Walker_2022		99.22	2229325	47	lineage3.1.2	MDR-TB	['Walker_2022','tbprofiler','diff','Napier_2020','input','tree','CRyPTIC_Genoscreen','Shuaib_2022']	tuberculosis: unclassified		Mycobacterium tuberculosis
SAMN31423328	SRR22048394	WGS	NATIONAL INSTITUTE OF INFECTIOUS DISEASES "L. SPALLANZANI"	SRX18029524	NextSeq 500	PAIRED	RANDOM	GENOMIC	ILLUMINA	SRS15536532	SRP373287	['119-SP271_S11_L001_R1_001.fastq.gz','SRS15536532','SAMN31423328','SP271','bp0','SRR22048394','SRP373287','PRJNA834606','SRX18029524','834606','31423328']	2016	2022-10-26T15:29:00.000Z		41.86 N 12.45 E	ITA	Europe	Rome	As reported: bronchoalveolar lavage	Homo sapiens	3	human																					1993	1993250301	801475690	PRJNA834606			99.48	1733843	55	lineage4.1.2.1	Sensitive	['tree','tbprofiler','diff','input']	tuberculosis: unclassified		Mycobacterium tuberculosis
SAMEA14263586	ERR9662701	WGS	PUBLIC HEALTH AGENCY OF SWEDEN	ERX9212118	Ion Torrent S5 XL	SINGLE	RANDOM	GENOMIC	ION_TORRENT	ERS11866239	ERP137130	['SEA201600109','802cc37f-5cff-410b-9084-0be329b64117','ERP137130','30360718','ERR9662701','870018','ena-RUN-TAB-29-04-2022-09:49:02:391-13907','ERX9212118','ERS11866239','SAMEA14263586','ena-EXPERIMENT-TAB-29-04-2022-09:49:02:391-13906','PRJEB52416']	2016	2022-08-19T21:51:00.000Z			SWE	Europe			Homo sapiens	3	human																					229	229809305	183421209	PRJEB52416									tuberculosis: unclassified		Mycobacterium tuberculosis
SAMEA11207334	ERR7801909	WGS	UNIVERSITY OF BASEL, SWITZERLAND	ERX7369597	Illumina NovaSeq 6000	SINGLE		GENOMIC	ILLUMINA	ERS8856834	ERP134075	['794708','ena-RUN-TAB-21-12-2021-17:16:01:208-9900','ERP134075','SAMEA11207334','G46725','ERS8856834','PRJEB49562','ena-EXPERIMENT-TAB-21-12-2021-17:16:01:207-9899','24685519','9bc3fa2b-c877-4dc7-b821-d8f2b9e08e1b','ERR7801909','ERX7369597']	2019	2022-07-14T07:44:00.000Z			TZA	Africa			Homo sapiens	3	human																					458	458942384	138901391	PRJEB49562									tuberculosis: unclassified		Mycobacterium tuberculosis
SAMEA7543987	ERR4810927	WGS	CCDC	ERX4679373	HiSeq X Ten	PAIRED	RANDOM	GENOMIC	ILLUMINA	ERS5300645	ERP124934	['ERR4810927','sample.11455','PRJEB41194','22463821','773297','SAMEA7543987','ERP124934','experiment.11455','run.11455','ERS5300645','project.CDC_22','ERX4679373']		2021-11-10T04:53:00.000Z			CHN	Asia						S	S			R	S	R	S	S				R	R	S	S	S	S	S	R	714	714552600	335613685	PRJEB41194	['Walker_2022','CRyPTIC_reuse_table']		99.54	1555636	53	lineage2.2.1	MDR-TB	['diff','tree','CRyPTIC_CCDC_CDC_22','Walker_2022','input','tbprofiler','CRyPTIC_reuse_table']	tuberculosis: unclassified		Mycobacterium tuberculosis
SAMN29094208	SRR19662838	WGS	NATIONAL MEDICAL RESEARCH CENTER OF PHTHISIOPULMONOLOGY AND INFECTIOUS DISEASES	SRX15712309	DNBSEQ-G50	PAIRED	PCR	GENOMIC	DNBSEQ	SRS13406444	SRP381877	['SRS13406444','849565','Mycobacterium tuberculosis 4343_FPI','4343_R1.fq.gz','29094208','PRJNA849565','lib4343_FPI','bp0','SRX15712309','SRP381877','SRR19662838','SAMN29094208']	2018	2022-06-15T12:21:00.000Z		55.78 N 37.61 E	RUS	Europe	Moscow	sputum	Homo sapiens	3	human																					486	486015936	330277383	PRJNA849565									tuberculosis: unclassified		Mycobacterium tuberculosis
SAMEA115745565	ERR13284356	WGS	UNIVERSITY OF OXFORD, NUFFIELD DEPARTMENT OF MEDIC	ERX12654782	Illumina HiSeq 2500	PAIRED	RANDOM PCR	GENOMIC	ILLUMINA	ERS20255449	ERP161058	['ERX12654782','PRJEB76547','068eb6c0aa5c','b28b5ff0-515d-42d2-bc0f-19e45ec26bb9','ERS20255449','1124794','SAMEA115745565','ERR13284356','ERP161058','41889202','webin-reads-068eb6c0aa5c']	2020	2024-08-11T02:32:00.000Z			DEU	Europe																										347	347641260	191487795	PRJEB76547								CRyPTIC_2024	tuberculosis: unclassified		Mycobacterium tuberculosis
SAMEA112806432	ERR11082792	WGS	FZB	ERX10530161	NextSeq 500	PAIRED		GENOMIC	ILLUMINA	ERS14813978	ERP010814	['ERS14813978','ERR11082792','ena-RUN-TAB-22-03-2023-09:49:52:874-113852','PRJEB9680','ena-STUDY-FZB-22-06-2015-17:16:39:392-292','287903','33894527','SAMEA112806432','ERX10530161','8811-01','ERP010814','ena-EXPERIMENT-TAB-22-03-2023-09:49:52:874-113851']		2023-07-21T05:50:00.000Z																														442	442662738	188497067	PRJEB9680			99.4	1698528	58	lineage6.2.3	Sensitive	['input','diff','tbprofiler','tree']	tuberculosis: unclassified		Mycobacterium tuberculosis
SAMN37457768	SRR26111916	WGS	WADSWORTH CENTER	SRX21826312	NextSeq 550	PAIRED	RANDOM	GENOMIC	ILLUMINA	SRS18925920	SRP338930	['IDR2200009773-01-01.R1.fastq.gz','IDR2200009773','SRS18925920','SAMN37457768','SRP338930','PRJNA766641','37457768','IDR2200009773-01-01','766641','SRX21826312','SRR26111916']	2022	2023-09-19T16:19:00.000Z			USA	North America	New York state		Homo sapiens	3	human																					729	729989107	323025334	PRJNA766641									tuberculosis: unclassified		Mycobacterium tuberculosis
SAMN02231127	['SRR998616','SRR998617','SRR998618','SRR998619']	WGS		['SRX356871','SRX356872','SRX356870']	Illumina HiSeq 2000	PAIRED	RANDOM	GENOMIC	ILLUMINA	SRS485041		['2231127','SAMN02231127','SRR998616','SRX356871','C2DTNACXX130905.5.tagged_875.bam','PRJNA211726','D2FUTACXX130901.8.tagged_875.bam','SRX356872','SRX356870','2253249.WR37049.Solexa-175668.C2DTNACXX130905.P','H75M2ADXX130904.1.Illumina_P5-Dikad_P7-Nazet.bam','SRR998617','H75M2ADXX130904.2.Illumina_P5-Dikad_P7-Nazet.bam','2253249.WR37049.Solexa-175668.D2FUTACXX130901.P','2253249.WR37048.Solexa-174537.H75M2ADXX130904.P','211660','SRR998619','PRJNA211660','MAL010118','SRP030056','SRR998618','SRS485041']					MLI	Africa	Point G Hospital	As reported: bodily fluid	Homo sapiens	3	human																					1026	1027036074	469214706	PRJNA211660			99.2	5014595	114	lineage5.1.1	Sensitive	['input','tbprofiler','Coscolla_2021','Menardo_2018','tree','Brites_2018','diff','Napier_2020']	tuberculosis: human-adapted	L5	Mycobacterium africanum
SAMEA115745140	ERR13276419	WGS	UNIVERSITY OF OXFORD, NUFFIELD DEPARTMENT OF MEDIC	ERX12646845	NextSeq 500	PAIRED	RANDOM PCR	GENOMIC	ILLUMINA	ERS20255024	ERP161058	['ERX12646845','SAMEA115745140','webin-reads-9cc0e17772e8','1124794','41888834','ERR13276419','b28b5ff0-515d-42d2-bc0f-19e45ec26bb9','9cc0e17772e8','PRJEB76547','ERS20255024','ERP161058']	2020	2024-08-11T01:02:00.000Z			DEU	Europe																										798	798739334	335527065	PRJEB76547								CRyPTIC_2024	tuberculosis: unclassified		Mycobacterium tuberculosis
SAMN34030254	SRR24035840	WGS	NSPHL	SRX19838510	Illumina NovaSeq 6000	PAIRED	RANDOM	GENOMIC	ILLUMINA	SRS17197386	SRP397520	['SRS17197386','857686','SRX19838510','PRJNA857686','PRJNA531911','2023CE-00247','2023CE-00247-01','SRP397520','SAMN34030254','34030254','SRR24035840']	2022-04	2023-03-31T15:04:00.000Z						sputum																								2885	2885193129	983042617	PRJNA857686			99.05	1803300	54	lineage2.2.1	MDR-TB	['tbprofiler','tree','input','diff']	tuberculosis: unclassified		Mycobacterium tuberculosis
SAMEA7156820	['ERR5864578','ERR5864579','ERR5864577']	WGS		['ERX5510374','ERX5510372','ERX5510373']	Illumina HiSeq 2500	PAIRED		GENOMIC	ILLUMINA	ERS4917283		['ena-STUDY-Swiss Tropical and Public Health Institute-27-07-2020-11:23:30:592-1894','ERX5510373','SRS8942671','G07815','ena-RUN-Swiss Tropical and Public Health Institute-03-05-2021-19:33:15:136-1043','ena-RUN-Swiss Tropical and Public Health Institute-03-05-2021-19:33:15:136-1042','ERR5864577','ena-EXPERIMENT-Swiss Tropical and Public Health Institute-03-05-2021-19:33:15:136-1042','SAMEA7156820','ERR5864578','ERX5510372','PRJEB39561','ena-RUN-Swiss Tropical and Public Health Institute-03-05-2021-19:33:15:136-1041','ERS4917283','ERX5510374','ERP123095','674180','ena-EXPERIMENT-Swiss Tropical and Public Health Institute-03-05-2021-19:33:15:136-1041','ena-EXPERIMENT-Swiss Tropical and Public Health Institute-03-05-2021-19:33:15:136-1043','ERR5864579','19060467']					GEO	Asia																										706	706444356	356548381	PRJEB39561			99.15	3404026	100	lineage2.2.1	MDR-TB	['R-MDR_GEO','input','tree','diff','tbprofiler']	tuberculosis: unclassified		Mycobacterium tuberculosis
SAMN41455184	SRR29081641	WGS	ANLIS DR CARLOS G MALBRAN	SRX24605818	Illumina MiSeq	PAIRED	RANDOM	GENOMIC	ILLUMINA	SRS21343389	SRP508629	['PRJNA1113475','SAMN41455184','SRS21343389','MB34181','SRR29081641','SRX24605818','MB34181_1.fastq.gz','41455184','1113475','bp0','SRP508629']	2021	2024-05-20T07:31:00.000Z			ARG	South America		sputum	Homo sapiens	3	human																					279	279118482	157794512	PRJNA1113475								standford	tuberculosis: unclassified		Mycobacterium tuberculosis
SAMN19135964	SRR14519105	WGS	FUDAN UNIVERSITY	SRX10864628	Illumina HiSeq 2500	PAIRED	RANDOM PCR	GENOMIC	ILLUMINA	SRS8959918	SRP319611	['bp0','PRJNA729588','SJ_2016_1370_R1.fastq.gz','729588','19135964','SAMN19135964','SJ_P56','SRR14519105','SRX10864628','SJ_2016_1370','SRP319611','SRS8959918']	2016	2021-05-15T03:03:00.000Z			CHN	Asia	Shanghai	sputum	Homo sapiens	3	human																					6812	6812860500	2193365792	PRJNA729588			99.52	1891586	64	lineage2.2.1	Sensitive	['tbprofiler','tree','diff','input']	tuberculosis: unclassified		Mycobacterium tuberculosis
SAMEA115744216	ERR13273108	WGS	UNIVERSITY OF OXFORD, NUFFIELD DEPARTMENT OF MEDIC	ERX12643534	NextSeq 500	PAIRED	RANDOM PCR	GENOMIC	ILLUMINA	ERS20254100	ERP161058	['ERR13273108','PRJEB76547','41870217','ERS20254100','webin-reads-b34fe01059de','ERX12643534','1124794','b28b5ff0-515d-42d2-bc0f-19e45ec26bb9','ERP161058','SAMEA115744216','b34fe01059de']	2020	2024-08-07T22:00:00.000Z			DEU	Europe																										777	777680475	332304128	PRJEB76547								CRyPTIC_2024	tuberculosis: unclassified		Mycobacterium tuberculosis
SAMN40031180	SRR28044502	WGS	CHRISTIAN MEDICAL COLLAGE, VELLORE	SRX23695857	Illumina NovaSeq 6000	PAIRED	RANDOM	GENOMIC	ILLUMINA	SRS20526091	SRP226525	['SAMN40031180','SRP226525','SRR28044502','40031180','2201012752_R1.fastq.gz','2201012752','SRX23695857','575883','SRS20526091','PRJNA575883']	2022	2024-02-22T06:56:00.000Z		21.7679 N 78.8718 E	IND	Asia	Madhya Pradesh - Bhairopur		Homo sapiens	3	human																					1039	1039120996	441219239	PRJNA575883			98.72	1710009	44	lineage3	Sensitive	['input','tree','tbprofiler','diff']	tuberculosis: unclassified		Mycobacterium tuberculosis
SAMN28538133	SRR19304043	WGS	NATIONAL INSTITUTE OF INFECTIOUS DISEASES "L. SPALLANZANI"	SRX15364096	Illumina MiSeq	PAIRED	RANDOM	GENOMIC	ILLUMINA	SRS13093485	SRP373287	['SRS13093485','bp0','SRX15364096','28538133','SRR19304043','SP622','PRJNA834606','SRP373287','SP622_R1.fastq.gz','834606','SAMN28538133']	2017	2022-05-19T20:54:00.000Z		41.86 N 12.45 E	ITA	Europe	Rome	sputum	Homo sapiens	3	human																					672	672617290	296335966	PRJNA834606			99.31	1523303	49	lineage1.2.1.2.1	Sensitive	['diff','input','tbprofiler','tree']	tuberculosis: unclassified		Mycobacterium tuberculosis
SAMN08732393	SRR6855944	WGS	SAN RAFFAELE	SRX3810845	Illumina MiSeq	PAIRED	RANDOM	GENOMIC	ILLUMINA	SRS3061393	SRP128089	['BN00042248_WGS','SRS3061393','SRP128089','SRX3810845','SAMN08732393','428596','8732393','bp0','SRR6855944','PRJNA428596','BN00042248','BN00042248_S28.gatk.bam']		2018-03-20T13:13:00.000Z							Homo sapiens	3	human																					187	187615695	116507773	PRJNA428596			99.73	314119	17	lineage4.3.3	MDR-TB	['diff','input','tbprofiler']	tuberculosis: unclassified		Mycobacterium tuberculosis
SAMEA110013475	ERR9786882	WGS	INSTITUTE OF TROPICAL MEDICINE	ERX9334158	Illumina HiSeq 2500	PAIRED	RANDOM	GENOMIC	ILLUMINA	ERS12087647	ERP137916	['ERS12087647','ena-RUN-TAB-27-05-2022-13:53:26:516-12425','844815','29000209','ERX9334158','ERP137916','ERR9786882','0efe4541-10cd-4d79-a29f-96d29eadb5f3','ECF-14-R234','PRJEB53138','ena-EXPERIMENT-TAB-27-05-2022-13:53:26:516-12424','SAMEA110013475']	2014	2022-06-25T18:17:00.000Z			GMB	Africa		sputum	Homo sapiens	3	human																					596	596364102	373380942	PRJEB53138			99.18	1793150	94	lineage4.1.2.1	Sensitive	['tbprofiler','diff','input','tree','WGS_2011-2014_GMB']	tuberculosis: unclassified		Mycobacterium tuberculosis
SAMN40547118	SRR28389896	WGS	NIH / NIAID	SRX23994837	NextSeq 2000	PAIRED	RANDOM	GENOMIC	ILLUMINA	SRS20791567	SRP496484	['SRP496484','SRS20791567','94776','PRJNA1074786','SRX23994837','40547118','SRR28389896','1074786','TBPO-5275_lib57507_nextseq_ny0095_151bp.filtered_2_bwa.1.fastq.gz','SAMN40547118']	2022	2024-03-20T00:54:00.000Z		23.6345 N 102.5528 W	MEX	North America		sputum	Homo sapiens	3	human																					614	614506053	215823429	PRJNA1074786			98.65	1680451	52	lineage1.2.1.2	Sensitive	['diff','standford','input','tbprofiler','tree']	tuberculosis: unclassified		Mycobacterium tuberculosis
SAMN12565860	SRR9971142	WGS	UNIVERSITY COLLEGE LONDON	SRX6718477	NextSeq 500	PAIRED	RANDOM	GENOMIC	ILLUMINA	SRS5271013	SRP218410	['SRR9971142','SAMN12565860','PRJNA559528','05_R0098B','05_R0098B_R1.fastq.gz','SRX6718477','12565860','SRP218410','559528','SRS5271013']	2017	2019-08-15T06:47:00.000Z		29.88 S 30.99 E	ZAF	Africa	Durban	sputum	Homo sapiens	3	human																					794	794777628	373377982	PRJNA559528								['input','Nimmo_2024']	tuberculosis: human-adapted	L2	Mycobacterium tuberculosis
SAMEA115745446	ERR13284236	WGS	UNIVERSITY OF OXFORD, NUFFIELD DEPARTMENT OF MEDIC	ERX12654662	NextSeq 500	PAIRED	RANDOM PCR	GENOMIC	ILLUMINA	ERS20255330	ERP161058	['41889102','1124794','PRJEB76547','ERX12654662','webin-reads-50c180ef68e5','b28b5ff0-515d-42d2-bc0f-19e45ec26bb9','ERP161058','50c180ef68e5','SAMEA115745446','ERR13284236','ERS20255330']	2020	2024-08-25T01:31:00.000Z			DEU	Europe																										2201	2201258835	1007506322	PRJEB76547								CRyPTIC_2024	tuberculosis: unclassified		Mycobacterium tuberculosis
SAMN05576730	SRR4033706	WGS	HARVARD MEDICAL SCHOOL	SRX2025029	Illumina HiSeq 2000	PAIRED	RANDOM	GENOMIC	ILLUMINA	SRS1619458	SRP082185	['323744','SRR4033706','SRP082185','SRS1619458','5576730','SRX2025029','SAMN05576730','PRJNA323744','P32-Lung4-C3','770-L4C3_2.fastq.gz']	2013-09	2016-08-16T00:41:00.000Z		29.6483 S 30.3318 E	ZAF	Africa	Kwazulu-Natal	lung	Homo sapiens	3	human																					198	198862132	135071936	PRJNA323744								['input','Napier_2020','denylist','intrapatient_ZAF']	tuberculosis: human-adapted	L4.4.1.1	Mycobacterium tuberculosis
SAMN31030534	SRR21732329	WGS	MDUPHL	SRX17727839	NextSeq 500	PAIRED	RANDOM	GENOMIC	ILLUMINA	SRS15257304	SRP399923	['AUSMDU00029634','AUSMDU00029634_S98_R1_001.fastq.gz','31030534','SRP399923','857537','SRS15257304','SRR21732329','SRX17727839','SAMN31030534','PRJNA857537']	2017	2022-09-27T23:40:00.000Z			AUS	Oceania	Victoria		Homo sapiens	3	human																					627	627350499	260503385	PRJNA857537			99.39	1714981	60	lineage1.1.1	HR-TB	['tree','tbprofiler','diff','input']	tuberculosis: unclassified		Mycobacterium tuberculosis
SAMEA112954317	ERR11267969	WGS	EERA AT ROSLIN INSTITUTE	ERX10675441	NextSeq 550	PAIRED		GENOMIC	ILLUMINA	ERS14949888	ERP146501	['BBB00296ME','ERP146501','970621','ERR11267969','35191954','ena-EXPERIMENT-TAB-24-04-2023-11:14:41:196-48230','ERX10675441','ERS14949888','SAMEA112954317','PRJEB61415','ena-RUN-TAB-24-04-2023-11:14:41:196-48231','2d0e929b-145e-4559-8d67-f4e828cdbcd2']	2013	2023-09-02T06:59:00.000Z		NA_NA	CMR	Africa			Bos taurus	3	domestic cattle																					241	241633000	137205534	PRJEB61415			99.5	508450	29	La1.6	Other	['input','diff','tree','tbprofiler']	tuberculosis: animal-adapted	La1	Mycobacterium bovis
SAMEA7553422	ERR4820056	WGS	PUBLIC HEALTH ENGLAND	ERX4689898	Illumina HiSeq 2500	PAIRED	RANDOM	GENOMIC	ILLUMINA	ERS5310068	ERP124941	['ERP124941','ERS5310068','project.PHE-TB','22472813','SAMEA7553422','PRJEB41201','run.22877','experiment.22877','ERR4820056','773303','ERX4689898','sample.22877']		2021-11-10T22:29:00.000Z			GBR	Europe										S		S						S								527	527474705	241822516	PRJEB41201	Walker_2022		99.45	1818977	40	lineage3	Sensitive	['tree','input','Walker_2022','tbprofiler','CRyPTIC_PHE','diff']	tuberculosis: unclassified		Mycobacterium tuberculosis
SAMN32709742	SRR23061697	AMPLICON	GENOSCREEN	SRX19014984	Illumina MiSeq	PAIRED	PCR	GENOMIC	ILLUMINA	SRS16434449	SRP417183	['4103-BK20-13381','SRX19014984','PRJNA923280','32709742','SRP417183','Deeplex311','4103-BK20-13381_S30_L001_R1_001.fastq.gz','923280','SAMN32709742','bp0','SRS16434449','SRR23061697']		2023-01-12T09:45:00.000Z			COM	Africa		skin	Homo sapiens	3	human																					40	40447194	21431078	PRJNA923280									leprosy		Mycobacterium leprae
SAMN41772217	SRR29341602	WGS	FIND, THE FOUNDATION FOR INNOVATIVE NEW DIAGNOSTICS	SRX24857289	Illumina HiSeq 2000	PAIRED	RANDOM	GENOMIC	ILLUMINA	SRS21567906	SRP512858	['41772217','PRJNA1122079','SRS21567906','bp0','SAMN41772217','1122079','SRP512858','IT1770_R1.fastq.gz','SRR29341602','SRX24857289','IT1770']	2020	2024-06-10T09:24:00.000Z			ITA	Europe			Homo sapiens	3	human																					298	298178011	126259451	PRJNA1122079									tuberculosis: unclassified		Mycobacterium tuberculosis
SAMN41415594	['SRR29049026','SRR29049027']	WGS		['SRX24573875','SRX24573874']	Illumina HiSeq 2000	PAIRED	RANDOM	GENOMIC	ILLUMINA	SRS21313948		['SRX24573874','SRR29049027','1503502091796T-N296_S47_R1_001.fastq.gz','924644_AC22FF0A30AA_1503502091796T-N296','1109295','SRX24573875','924644_AC22FF0A30AA','1518532645912T-N296_R1.fastq.gz','SRR29049026','SAMN41415594','PRJNA1109295','SRS21313948','924644_AC22FF0A30AA_1518532645912T-N296','SRP507535','41415594']					ZMB	Africa			Homo sapiens	3	human																					638	638343394	287799590	PRJNA1109295								WHO_mutations_2023	tuberculosis: unclassified		Mycobacterium tuberculosis
SAMEA9977588	ERR6866890	WGS	IMPERIAL COLLEGE LONDON	ERX6490318	Illumina HiSeq 2000	PAIRED	RANDOM	GENOMIC	ILLUMINA	ERS7655866	ERP123401	['LI2199309','ERP123401','22012388','ERX6490318','666870','ERS7655866','ena-STUDY-IMPERIAL COLLEGE LONDON-12-08-2020-14:44:57:582-2394','SAMEA9977588','ERR6866890','LI2199309_raw_wgs','LI2199309_raw_wgs_R1R2','PRJEB39837']	2009	2021-10-15T14:01:00.000Z			PER	South America	Lima		Homo sapiens	3	human																					342	342521454	147686177	PRJEB39837			99.56	1565603	53	lineage4.1.4	Sensitive	['tbprofiler','tree','diff','standford','input']	tuberculosis: unclassified		Mycobacterium tuberculosis
SAMEA115739407	ERR13261914	WGS	UNIVERSITY OF OXFORD, NUFFIELD DEPARTMENT OF MEDIC	ERX12632327	Illumina NovaSeq 6000	PAIRED	RANDOM PCR	GENOMIC	ILLUMINA	ERS20249150	ERP161058	['PRJEB76547','1124794','41867708','eea31cc57e1c','webin-reads-eea31cc57e1c','ERX12632327','ERP161058','SAMEA115739407','b28b5ff0-515d-42d2-bc0f-19e45ec26bb9','ERR13261914','ERS20249150']	2021	2024-08-04T22:25:00.000Z			PER	South America																										1064	1064638184	346877415	PRJEB76547								CRyPTIC_2024	tuberculosis: unclassified		Mycobacterium tuberculosis
SAMN41455307	SRR29094450	WGS	ANLIS DR CARLOS G MALBRAN	SRX24618466	Illumina MiSeq	PAIRED	RANDOM	GENOMIC	ILLUMINA	SRS21355627	SRP508890	['bp0','PRJNA1113524','41455307','MB34786_1.fastq.gz','SRX24618466','1113524','SRP508890','SRR29094450','MB34786','SAMN41455307','SRS21355627']	2022	2024-05-21T06:51:00.000Z			ARG	South America		sputum	Homo sapiens	3	human																					261	261868345	151694922	PRJNA1113524								standford	tuberculosis: unclassified		Mycobacterium tuberculosis
SAMN09758909	SRR7800454	WGS	NATIONAL JEWISH HEALTH	SRX4652440	Illumina MiSeq	PAIRED	RANDOM	GENOMIC	ILLUMINA	SRS3750278	SRP159996	['319839','PRJNA319839','SRX4652440','SRR7800454','SRP159996','SAMN09758909','CF00004-00018.MINT','9758909','CF00004-00018.MINT.trimmed-pair1.fastq.gz','SRS3750278']	2014	2018-09-06T22:13:00.000Z			USA	North America	CO	sputum	Homo sapiens	3	human																					332	332888819	179244970	PRJNA319839									NTM: avium complex		Mycobacterium intracellulare
SAMEA7553569	ERR4820203	WGS	PUBLIC HEALTH ENGLAND	ERX4690045	Illumina HiSeq 2500	PAIRED	RANDOM	GENOMIC	ILLUMINA	ERS5310215	ERP124941	['ERR4820203','SAMEA7553569','22472960','project.PHE-TB','ERP124941','sample.23024','run.23024','773303','ERX4690045','PRJEB41201','ERS5310215','experiment.23024']		2021-11-11T01:44:00.000Z			GBR	Europe										S		R						S								766	766076643	362487362	PRJEB41201	Walker_2022		99.78	1750966	39	lineage4.6.2.2	HR-TB	['tbprofiler','CRyPTIC_PHE','input','tree','Walker_2022','diff']	tuberculosis: unclassified		Mycobacterium tuberculosis
SAMN03653203	SRR2024924	WGS	FUDAN UNIVERSITY	SRX1027317	Illumina HiSeq 2000	PAIRED	size fractionation	GENOMIC	ILLUMINA	SRS935959	SRP058221	['SAMN03653203','3653203','09_0294_sort.bam','3','09_0294','SRP058221','SRR2024924','283583','SRS935959','SRX1027317','PRJNA283583']	2009	2015-05-14T03:46:00.000Z		31.24891 N 121.40030 E	CHN	Asia	Shanghai	sputum	Homo sapiens	3	human					S		R						R	R							1371	1371303890	470286116	PRJNA283583	CRyPTIC_WHO2021_PMC7612554		99.44	1502430	32	lineage2.2.1	MDR-TB	['tree','diff','tbprofiler','input','Napier_2020','Walker_2022']	tuberculosis: human-adapted	L2.2.1	Mycobacterium tuberculosis
SAMEA116000170	ERR13654089	WGS	NATIONAL INSTITUTE OF HEALTH DR. RICARDO JORGE	ERX13024734	NextSeq 2000	PAIRED	RANDOM	GENOMIC	ILLUMINA	ERS20963769	ERP111748	['ERP111748','SAMEA116000170','PRJEB29446','INSA_27102018','PT_TB0945','ERR13654089','43578322','505027','ERS20963769','ERX13024734']	2024	2024-09-15T10:01:00.000Z			PRT	Europe																										304	304708005	101198327	PRJEB29446									tuberculosis: unclassified		Mycobacterium tuberculosis
SAMEA12855350	ERR11246312	WGS	SWISS TROPICAL AND PUBLIC HEALTH INSTITUTE	ERX10654516	Illumina NovaSeq 6000	SINGLE	RANDOM	GENOMIC	ILLUMINA	ERS10462238	ERP135175	['ERX10654516','8cc6b8bd-130a-4c76-a0b2-3197bafe5cc6','PRJEB50582','SAMEA12855350','34308916','ERS10462238','G42755','ena-EXPERIMENT-TAB-17-04-2023-19:57:15:111-8721','930268','ena-RUN-TAB-17-04-2023-19:57:15:111-8722','ERR11246312','ERP135175']	2014	2023-07-27T11:33:00.000Z			GEO	Asia		sputum																								362	362126006	125702416	PRJEB50582									tuberculosis: unclassified		Mycobacterium tuberculosis
SAMEA14460528	ERR9787209	WGS	INSTITUTE OF TROPICAL MEDICINE	ERX9334485	Illumina HiSeq 2500	PAIRED	RANDOM	GENOMIC	ILLUMINA	ERS12087974	ERP137916	['ERP137916','844815','ERS12087974','SAMEA14460528','0efe4541-10cd-4d79-a29f-96d29eadb5f3','ena-RUN-TAB-27-05-2022-13:53:26:630-13079','ERR9787209','ECF-13-R378','28830344','ena-EXPERIMENT-TAB-27-05-2022-13:53:26:630-13078','PRJEB53138','ERX9334485']	2013	2022-06-25T18:18:00.000Z			GMB	Africa		sputum	Homo sapiens	3	human																					596	596187510	397716629	PRJEB53138			98.77	1685723	72	lineage6.1.3	Other	['tree','WGS_2011-2014_GMB','tbprofiler','diff','input']	tuberculosis: unclassified		Mycobacterium tuberculosis
SAMEA104357531	ERR2179736	WGS	FUDAN UNIVERSITY	ERX2236155	Illumina HiSeq 2000	PAIRED	RANDOM PCR	GENOMIC	ILLUMINA	ERS1982509	ERP104892	['ena-EXPERIMENT-FUDAN UNIVERSITY-24-10-2017-03:49:56:244-180','MTB180','ERR2179736','ERP104892','ena-RUN-FUDAN UNIVERSITY-24-10-2017-03:49:56:244-180','ERX2236155','ERS1982509','PRJEB23157','8238943','ena-STUDY-FUDAN UNIVERSITY-24-10-2017-03:50:01:214-391','496441','SAMEA104357531']	2009	2018-10-25T11:31:00.000Z			CHN	Asia		sputum	Homo sapiens	3	human																					0	0	190937403	PRJEB23157			99.23	1688912	49	lineage4.2	HR-TB	['input','tree','Napier_2020','diff','tbprofiler']	tuberculosis: human-adapted	L4.2	Mycobacterium tuberculosis
SAMEA8939158	ERR6149418	WGS	ANSES	ERX5786242	NextSeq 500	PAIRED	RANDOM	GENOMIC	ILLUMINA	ERS6622000	ERP130019	['ena-STUDY-ANSES-22-06-2021-09:18:31:018-1069','SAMEA8939158','ERX5786242','webin-reads-15Z002138','ERP130019','ERS6622000','871863','PRJEB45853','ERR6149418','30437835','15Z002138']	2015	2022-08-28T10:04:00.000Z			FRA	Europe			Bos taurus	3	domestic cattle																					313	313082796	137936093	PRJEB45853			98.63	1503018	46	La1.8.2	Other	['diff','input','tree','tbprofiler']	tuberculosis: animal-adapted	La1	Mycobacterium bovis
SAMEA7156304	['ERR5863574','ERR5863573']	WGS		['ERX5509369','ERX5509368']	Illumina HiSeq 2500	PAIRED		GENOMIC	ILLUMINA	ERS4916767		['ena-EXPERIMENT-Swiss Tropical and Public Health Institute-03-05-2021-19:33:15:099-38','ena-STUDY-Swiss Tropical and Public Health Institute-27-07-2020-11:23:30:592-1894','ERR5863573','ERR5863574','ERS4916767','SRS8942155','ena-EXPERIMENT-Swiss Tropical and Public Health Institute-03-05-2021-19:33:15:099-37','19047321','ena-RUN-Swiss Tropical and Public Health Institute-03-05-2021-19:33:15:099-38','G04738','ERX5509368','ERP123095','ERX5509369','674180','ena-RUN-Swiss Tropical and Public Health Institute-03-05-2021-19:33:15:099-37','SAMEA7156304','PRJEB39561']					GEO	Asia																										1125	1126462696	568237174	PRJEB39561			96.79	3183941	69	lineage2.2.1	MDR-TB	['R-MDR_GEO','input','tbprofiler','tree','diff']	tuberculosis: unclassified		Mycobacterium tuberculosis
SAMN08143563	SRR6356992	WGS	NIH	SRX3453334	Illumina HiSeq 2500	PAIRED	RANDOM	GENOMIC	ILLUMINA	SRS2742036	SRP126325	['421446','AZE-02-025_6441','bp0','SRX3453334','SRR6356992','8143563','SRS2742036','TB-CPath-Rosenthal-AZE-02-025_S89_R1_001.fastq.gz','PRJNA421446','SAMN08143563','SRP126325']	2016-06	2017-12-07T10:05:00.000Z		40.4093 N 49.8671 E	AZE	Asia	Baku	sputum	Homo sapiens	3	human																					492	492454186	201684294	PRJNA421446								input	tuberculosis: unclassified		Mycobacterium tuberculosis
SAMN42233856	SRR29681339	WGS	NIAID TB PORTALS PROGRAM	SRX25184570	NextSeq 2000	PAIRED	RANDOM	GENOMIC	ILLUMINA	SRS21873973	SRP515897	['TBPO-7314_lib64544_nextseq_ny0132_151bp.filtered_2_bwa.1.fastq.gz','SRR29681339','1074785','SRP515897','SRS21873973','42233856','SRX25184570','SAMN42233856','PRJNA1074785','65239']	2022	2024-07-02T15:08:00.000Z		48.3794 N 31.1656 E	UKR	Europe		sputum	Homo sapiens	3	human																					746	746775389	268495751	PRJNA1074785									tuberculosis: unclassified		Mycobacterium tuberculosis
SAMEA5975054	ERR3559306	WGS	FUDAN UNIVERSITY	ERX3559057	Illumina HiSeq 2500	PAIRED	RANDOM PCR	GENOMIC	ILLUMINA	ERS3777891	ERP117507	['ERR3559306','ERS3777891','ERX3559057','639250','ena-EXPERIMENT-FUDAN UNIVERSITY-25-09-2019-16:05:21:796-234','SAMEA5975054','SC0234','ena-STUDY-FUDAN UNIVERSITY-25-09-2019-16:05:44:667-292','ERP117507','PRJEB34582','ena-RUN-FUDAN UNIVERSITY-25-09-2019-16:05:21:796-234','15230832']	2018	2020-06-13T18:53:00.000Z			CHN	Asia		sputum	Homo sapiens	3	human																					584	584601600	240919165	PRJEB34582			99.02	1701438	58	lineage4.2.2	HR-TB	['Menardo_2021','tbprofiler','diff','input']	tuberculosis: human-adapted	L4	Mycobacterium tuberculosis
SAMEA7549138	ERR4815778	WGS	PUBLIC HEALTH ENGLAND	ERX4685620	Illumina HiSeq 2500	PAIRED	RANDOM	GENOMIC	ILLUMINA	ERS5305790	ERP124941	['22468535','ERP124941','773303','experiment.18598','run.18598','ERS5305790','PRJEB41201','project.PHE-TB','ERR4815778','sample.18598','SAMEA7549138','ERX4685620']		2021-11-10T14:01:00.000Z			GBR	Europe																										0	964018	577418	PRJEB41201								['CRyPTIC_PHE','input']	tuberculosis: unclassified		Mycobacterium tuberculosis
SAMEA6456087	ERR3803978	WGS	INSTITUTE OF TROPICAL MEDICINE	ERX3805868	Illumina HiSeq 2500	PAIRED	RANDOM	GENOMIC	ILLUMINA	ERS4221636	ERP119211	['ERX3805868','PRJEB36076','ERS4221636','E12-6456','13827921','ERR3803978','SAMEA6456087','webin-reads-E12-6456','ERP119211','ena-STUDY-Institute of tropical medicine-08-01-2020-09:16:49:129-1770','600196']	2012	2020-01-19T00:18:00.000Z			GMB	Africa		sputum	Homo sapiens	3	human																					123	123714118	68243974	PRJEB36076			99.42	522610	26	lineage2.2.1	Sensitive	['input','Menardo_2021','tbprofiler','tree','diff']	tuberculosis: human-adapted	L2	Mycobacterium africanum
SAMN30949951	SRR21691044	WGS	RIVM	SRX17688717	Illumina HiSeq 2500	PAIRED	RANDOM	GENOMIC	ILLUMINA	SRS15220104	SRP399356	['30949951','SRP399356','SRX17688717','SAMN30949951','RIVM1236','bp0','882748','SRR21691044','PRJNA882748','SRS15220104','RIVM1236.bam']	2017	2022-09-23T18:09:00.000Z			NLD	Europe		As reported: diagnostic sample	Homo sapiens	3	human																					715	715823944	181055690	PRJNA882748								input	tuberculosis: unclassified		Mycobacterium tuberculosis
SAMEA7157264	['ERR5865393','ERR5865394','ERR5865392']	WGS		['ERX5511187','ERX5511189','ERX5511188']	Illumina HiSeq 2500	PAIRED		GENOMIC	ILLUMINA	ERS4917726		['ena-RUN-Swiss Tropical and Public Health Institute-03-05-2021-19:33:15:172-1856','ERX5511188','SRS8943114','ERR5865394','G07826','ERR5865392','ERP123095','19059881','ERR5865393','SAMEA7157264','ena-STUDY-Swiss Tropical and Public Health Institute-27-07-2020-11:23:30:592-1894','ena-EXPERIMENT-Swiss Tropical and Public Health Institute-03-05-2021-19:33:15:172-1857','ena-EXPERIMENT-Swiss Tropical and Public Health Institute-03-05-2021-19:33:15:172-1856','ena-RUN-Swiss Tropical and Public Health Institute-03-05-2021-19:33:15:172-1858','ena-EXPERIMENT-Swiss Tropical and Public Health Institute-03-05-2021-19:33:15:172-1858','ERX5511187','ena-RUN-Swiss Tropical and Public Health Institute-03-05-2021-19:33:15:172-1857','ERS4917726','PRJEB39561','ERX5511189','674180']					GEO	Asia																										952	953722140	486380154	PRJEB39561								['R-MDR_GEO','input']	tuberculosis: unclassified		Mycobacterium tuberculosis
SAMN32709467	SRR23061790	AMPLICON	GENOSCREEN	SRX19014891	Illumina MiSeq	PAIRED	PCR	GENOMIC	ILLUMINA	SRS16434371	SRP417183	['SRS16434371','bp0','SRP417183','SRX19014891','32709467','241_S52_L001_R1_001.fastq.gz','241','Deeplex36','SRR23061790','SAMN32709467','PRJNA923280','923280']		2023-01-12T09:45:00.000Z			BRA	South America		skin	Homo sapiens	3	human																					36	36693699	20408024	PRJNA923280									leprosy		Mycobacterium leprae
SAMN30380875	SRR21240120	WGS	STANFORD UNIVERSITY	SRX17249592	NextSeq 500	PAIRED	RANDOM	GENOMIC	ILLUMINA	SRS14814574	SRP394383	['870648','30380875','PRJNA870648','SRP394383','bp0','SAMN30380875','SRX17249592','SRS14814574','pgy_71_R1.fastq.gz','pgy_71','SRR21240120']	2018	2022-08-26T23:44:00.000Z			PRY	South America	Asuncion	sputum	Homo sapiens	3	human																					842	842505600	332556929	PRJNA870648			99.55	1708177	57	lineage4.1.2.1	Sensitive	['diff','tbprofiler','input','tree','standford']	tuberculosis: unclassified		Mycobacterium tuberculosis
SAMN15403957	SRR12399115	AMPLICON	GENOSCREEN	SRX8897173	NextSeq 500	PAIRED	PCR	GENOMIC	ILLUMINA	SRS7155946	SRP276358	['SAMN15403957','2016-00397','SRP276358','SRX8897173','643157','DRC_Deeplex319','15403957','SRS7155946','2016-00397_S17_L001_R1_001.fastq.gz','bp0','SRR12399115','PRJNA643157']	2016	2020-08-06T09:55:00.000Z			COD	Africa		sputum	Homo sapiens	3	human																					59	59168829	31972005	PRJNA643157									tuberculosis: unclassified		Mycobacterium tuberculosis
SAMN13471516	SRR9596064	WGS	MODMEDMICOXFORD	SRX6361774	Illumina MiSeq	PAIRED	RANDOM	GENOMIC	ILLUMINA	SRS5755223	SRP211955	['548242','SRR9596064','SRX6361774','SRS5755223','PRJNA548242','MMMOSRA:93d8e6ff-6205-45c0-b560-561d4171e452','13471516','SRP211955','SAMN13471516','MMMOSAM:93d8e6ff-6205-45c0-b560-561d4171e452']	2013	2019-06-26T05:37:00.000Z			GBR	Europe	Birmingham		Homo sapiens	3	human																					322	322015654	197940105	PRJNA548242			99.52	1643228	56	La1.2.BCG	Other	['input','diff','tree','tbprofiler']	tuberculosis: animal-adapted	La1	Mycobacterium bovis	BCG
SAMN28106859	SRR19115702	WGS	NATIONAL INSTITUTE OF INFECTIOUS DISEASES "L. SPALLANZANI"	SRX15183370	NextSeq 500	PAIRED	RANDOM	GENOMIC	ILLUMINA	SRS12923851	SRP373287	['SRR19115702','SP458_S16_L001_R1_001.fastq.gz','PRJNA834606','SRS12923851','SAMN28106859','SP458','28106859','SRX15183370','bp0','SRP373287','834606']	2017	2022-05-06T04:54:00.000Z		41.86 N 12.45 E	ITA	Europe	Rome	sputum	Homo sapiens	3	human																					1825	1825910059	756862718	PRJNA834606			99.17	1725938	54	lineage4.1.2	Sensitive	['tbprofiler','input','tree','diff']	tuberculosis: unclassified		Mycobacterium tuberculosis
SAMN03246707	SRR1723996	WGS	INSTITUTE OF PATHOGEN BIOLOGY, CAMS&PUMC	SRX817251	Illumina HiSeq 2500	SINGLE	RANDOM	GENOMIC	ILLUMINA	SRS797455	SRP051327	['SRR1723996','PRJNA268900','SRX817251','268900','3246707','07DS17419.fastq.bz2','07DS17419 WGS','07DS17419','SRP051327','SRS797455','SAMN03246707']	2007	2015-01-14T02:53:00.000Z			CHN	Asia	Hubei	sputum	Homo sapiens	3	human																					811	811839212	521233640	PRJNA268900								['input','Napier_2020']	tuberculosis: human-adapted	L4.4.2	Mycobacterium tuberculosis
SAMEA6875507	ERR4195712	WGS	Instituto_de_Biomedicina_de_Valencia	ERX4156733	Illumina MiSeq	PAIRED	RANDOM	GENOMIC	ILLUMINA	ERS4603068	ERP122165	['846033','ERR4195712','SAMEA6875507','ERS4603068','28874706','mtb_valencia_isolates','ERX4156733','G1353m','ERP122165','PRJEB38719']	2014	2022-06-11T04:52:00.000Z			ESP	Europe	Valencia					S					S															790	790862581	421095769	PRJEB38719		No	99.72	1893089	92	lineage4.3.2	Sensitive	['diff','input','Cancino-Muñoz_2022','tbprofiler','TGU','tree']	tuberculosis: human-adapted	L4.3.2	Mycobacterium tuberculosis
SAMN41146814	SRR28858498	WGS	WADSWORTH CENTER	SRX24418818	NextSeq 500	PAIRED	RANDOM	GENOMIC	ILLUMINA	SRS21174286	SRP338930	['SRR28858498','SRS21174286','IDR2300004776-01-01.R1.fastq.gz','SRP338930','PRJNA766641','SAMN41146814','41146814','IDR2300004776-01-01','SRX24418818','766641']	2023	2024-05-01T09:19:00.000Z			USA	North America	New York state		Homo sapiens	3	human																					464	464389378	197647072	PRJNA766641			99.61	1729453	56	lineage2.2.1.1	Sensitive	['tree','input','diff','tbprofiler']	tuberculosis: unclassified		Mycobacterium tuberculosis
SAMEA7184654	ERR4457881	WGS	IMPERIAL COLLEGE LONDON	ERX4398252	Illumina HiSeq 2000	PAIRED	RANDOM	GENOMIC	ILLUMINA	ERS4944896	ERP123401	['ena-STUDY-IMPERIAL COLLEGE LONDON-12-08-2020-14:44:57:582-2394','666870','LI2122509_raw_wgs','LI2122509_raw_wgs_R1R2','ERS4944896','ERR4457881','16336887','ERX4398252','SAMEA7184654','ERP123401','PRJEB39837','LI2122509']	2009	2020-10-01T21:46:00.000Z			PER	South America	Lima		Homo sapiens	3	human																					307	307480394	134683714	PRJEB39837								['input','standford']	tuberculosis: unclassified		Mycobacterium tuberculosis
SAMEA3558876	ERR1035343	WGS	LSHTM	ERX1114141	Illumina MiSeq	PAIRED		GENOMIC	ILLUMINA	ERS866025	ERP011639	['297845','ena-RUN-LSHTM-25-09-2015-14:04:49:471-768','ERS866025','ena-EXPERIMENT-LSHTM-25-09-2015-14:04:49:471-768','mtb768','ERX1114141','ERP011639','4155172','SAMEA3558876','PRJEB10385','ena-STUDY-LSHTM-18-08-2015-18:02:02:463-104','ERR1035343']		2015-12-10T04:18:00.000Z			BRA	South America						S	S			R		R	S		S			R	S							384	384187952	261170607	PRJEB10385	Coll_2018							['input','Coll_2018','Napier_2020']	tuberculosis: human-adapted	L4.3.3	Mycobacterium tuberculosis
SAMN36834709	SRR25515432	WGS	SHANDONG PROVINCIAL HOSPITAL	SRX21245817	Illumina HiSeq 4000	PAIRED	RANDOM	GENOMIC	ILLUMINA	SRS18500098	SRP453313	['SRX21245817','SRP453313','36834709','SRR25515432','PRJNA1002108','SAMN36834709','1002108','T1784.IS300_Clean.1.fastq.gz','T1784','SRS18500098','bp0']	2017	2023-08-04T04:41:00.000Z		36.40 N 117.00 E	CHN	Asia	Shandong	As reported: phlegm	Homo sapiens	3	human																					1144	1144498800	472371251	PRJNA1002108			99.34	1812377	61	lineage2.2.1	Sensitive	['tbprofiler','diff','input','tree']	tuberculosis: human-adapted	L4	Mycobacterium tuberculosis	H37Rv
SAMEA5076060	ERR2884616	WGS	Instituto_de_biomedicina_de_Valencia	ERX2889542	Illumina HiSeq 2500	PAIRED	RANDOM	GENOMIC	ILLUMINA	ERS2887424	ERP111920	['ERP111920','ERR2884616','mtuberculosis_transmission_inference','ERX2889542','ERS2887424','SAMEA5076060','G1090','PRJEB29604','574079','12840572']	2014	2019-09-25T18:00:00.000Z			ESP	Europe	Castellón																									570	570095498	365965605	PRJEB29604								Cancino-Muñoz_2022	tuberculosis: human-adapted	L4.1.2.1	Mycobacterium tuberculosis
SAMN08708199	SRR6831880	WGS	SAN RAFFAELE	SRX3787914	Illumina HiSeq 2500	PAIRED	RANDOM	GENOMIC	ILLUMINA	SRS3040580	SRP128089	['PRJNA428596','105-3048_WGS','SRR6831880','105-3048','SRX3787914','bp0','105-3048_090816_UKR_090816_100.gatk.bam','SRP128089','428596','SAMN08708199','SRS3040580','8708199']		2018-03-14T09:22:00.000Z			UKR	Europe			Homo sapiens	3	human	S	S			S		S	S	S			S	S	S				S			248	248288906	116239484	PRJNA428596	CRyPTIC_WHO2021_PMC7612554		99.47	2047257	43	lineage2.2.1	Sensitive	['diff','tbprofiler','tree','input','Walker_2022']	tuberculosis: unclassified		Mycobacterium tuberculosis
SAMD00179041	DRR184968	WGS	RIT_JATA	DRX175447	Illumina MiSeq	PAIRED	RANDOM	GENOMIC	ILLUMINA	DRS113866	DRP005596	['DRS113866','590380','DRR184968','13323114','DRX175447','PRJDB8553','SAMD00179041','DRP005596']		2019-11-18T19:27:00.000Z			VNM	Asia	Hanoi																									459	459537961	280053570	PRJDB8553								['Menardo_2021','Napier_2020']	tuberculosis: human-adapted	L4.4.2	Mycobacterium tuberculosis
SAMEA10017261	ERR7057563	WGS	INSTITUT DE GÉNÉTIQUE ET MICROBIOLOGIE, UNIVERSITÉ	ERX6626509	Illumina MiSeq	PAIRED	RANDOM	GENOMIC	ILLUMINA	ERS7695486	ERP002514	['ERS7695486','SAMEA10017261','22344304','Mycobacterium canettii strains from Djibouti','ena-RUN-UP-IGM-15-10-2021-15:02:44:336-1','ERX6626509','216957','Percy25','ERP002514','PRJEB1842','ERR7057563','ena-EXPERIMENT-UP-IGM-15-10-2021-15:02:44:336-1']		2021-11-09T01:24:00.000Z																														636	636794716	396145997	PRJEB1842			95.41	1054904	18		Sensitive	['tbprofiler','input','diff']	MTBC		Mycobacterium canettii
SAMEA115747186	ERR13286020	WGS	UNIVERSITY OF OXFORD, NUFFIELD DEPARTMENT OF MEDIC	ERX12656446	Illumina MiniSeq	PAIRED	RANDOM PCR	GENOMIC	ILLUMINA	ERS20257070	ERP161058	['ERX12656446','b28b5ff0-515d-42d2-bc0f-19e45ec26bb9','1124794','ERR13286020','41890668','fc72001f55cb','PRJEB76547','ERP161058','ERS20257070','SAMEA115747186','webin-reads-fc72001f55cb']	2020	2024-08-10T16:25:00.000Z			IRL	Europe																										442	442679575	148784721	PRJEB76547								CRyPTIC_2024	tuberculosis: unclassified		Mycobacterium tuberculosis
SAMN07236269	['SRR19857354','SRR5709755']	WGS		['SRX15900922','SRX2930622']	['BGISEQ-500','Illumina HiSeq 2000']	PAIRED	RANDOM	GENOMIC	['ILLUMINA','BGISEQ']	SRS2293334		['PRJNA390052','SAMN07236269','PRJNA390471','390471','HS007-PE-R00009_AH2J2MBBXX.WMB245-TGCTATGC_S24_L004_R1.fastq','WMB245_DS-17305','SRS2293334','SRX2930622','17305','SRR5709755','SRP109608','7236269','SRR19857354','BGI83_1.fq.gz','SRX15900922']	2008			13.7563 N 100.5018 E	THA	Asia	Bangkok	sputum	Homo sapiens	3	human					R		R						R	S							1454	1455008100	847855891	PRJNA390471	CRyPTIC_WHO2021_PMC7612554		99.35	1253853	41	lineage1.1.1	XDR-TB	['Menardo_2021','input','Walker_2022','Napier_2020','tree','tbprofiler','diff']	tuberculosis: human-adapted	L1.1.1	Mycobacterium tuberculosis
SAMEA7550542	ERR4817180	WGS	PUBLIC HEALTH ENGLAND	ERX4687022	Illumina MiSeq	PAIRED	RANDOM	GENOMIC	ILLUMINA	ERS5307192	ERP124941	['sample.20000','PRJEB41201','SAMEA7550542','ERS5307192','ERR4817180','experiment.20000','run.20000','project.PHE-TB','773303','ERP124941','ERX4687022','22469937']		2021-11-10T17:10:00.000Z			GBR	Europe										S		R					R	R								290	290801678	204036388	PRJEB41201	Walker_2022							['input','Walker_2022','CRyPTIC_PHE']	tuberculosis: unclassified		Mycobacterium tuberculosis
SAMN10342055	SRR8129042	WGS	UNIVERSITE D'ANGERS	SRX4950155	Illumina HiSeq 2000	PAIRED	RANDOM	GENOMIC	ILLUMINA	SRS3992334	SRP167135	['1707.14','SRR8129042','10342055','PRJNA499075','SRP167135','499075','SAMN10342055','1707.14_lib','bp0','SRS3992334','SRX4950155','1707-14_R2.fastq']	2014	2018-10-29T13:15:00.000Z	Buruli ulcer	7.0557 N 2.6227 E	BEN	Africa		skin	Homo sapiens	3	human																					617	617933224	270635482	PRJNA499075									NTM: unclassified		Mycobacterium ulcerans
SAMN14943067	SRR11824855	AMPLICON	GENOSCREEN	SRX8375374	Illumina MiSeq	PAIRED	PCR	GENOMIC	ILLUMINA	SRS6690143	SRP262596	['1992-08756','SRX8375374','1992-08756_S346_L001_R1_001.fastq.gz','SRR11824855','SAMN14943067','633380','SRP262596','14943067','NTM239','bp0','SRS6690143','PRJNA633380']	1992	2020-05-21T11:37:00.000Z																														12	12372499	6995930	PRJNA633380									NTM: unclassified		Mycobacterium ulcerans
SAMN03225261	SRR1735585	WGS	UNIVERSITY OF OXFORD	SRX824651	Illumina MiSeq	PAIRED	RANDOM	GENOMIC	ILLUMINA	SRS804260	SRP051584	['C00019007_R00000039.bam','C00019007','SAMN03225261','SRP051584','268101','SRR1735585','SRX824651','PRJNA268101','3225261','T50211','SRS804260']	2013	2015-02-10T13:23:00.000Z			GBR	Europe	Oxford	sputum	Homo sapiens	3	human																					708	708350614	301180452	PRJNA268101			97.03	1572067	80	lineage3	Sensitive	['tree','diff','tbprofiler','input']	tuberculosis: unclassified		Mycobacterium tuberculosis
SAMEA3448731	ERR2517430	WGS	RIVM	ERX2536646	Illumina HiSeq 2500	PAIRED	RANDOM	GENOMIC	ILLUMINA	ERS2402108	ERP107973	['ERR2517430','10126767','493040','experiment.9192','run.9192','PRJEB26002','project.First_10k_genomes_study_set_10','ERX2536646','ERP107973','sample.9192','ERS2402108','SAMEA3448731']		2021-10-23T20:17:00.000Z			NLD	Europe										S		S					S	S	S							567	567850369	282112105	PRJEB26002	Walker_2022		99.09	1814277	49	lineage4.1.2.1	Sensitive	['input','diff','Walker_2022','CRyPTIC_RIVM','tree','Napier_2020','tbprofiler']	tuberculosis: human-adapted	L4.1.2.1	Mycobacterium tuberculosis
SAMN31695750	SRR22263544	AMPLICON	UNIVERSITY OF WISCONSIN-MADISON	SRX18239855	Illumina MiSeq	PAIRED	PCR	GENOMIC	ILLUMINA	SRS15735716	SRP407506	['SAMN31695750','P05-220-20-R-Cran-HLN-gr_S79','PRJNA900591','bp0','SRX18239855','SRR22263544','900591','31695750','SRP407506','SRS15735716','P05-220-20-R-Cran-HLN-gr_S79_L001_R1_001.fastq']	2021-08	2022-11-11T14:44:00.000Z			USA	North America	Pittsburgh	lymph node	Macaca fascicularis	3	crab-eating macaque																					30	30781954	22392133	PRJNA900591									tuberculosis: human-adapted	L4	Mycobacterium tuberculosis	Erdman
SAMEA7157351	['ERR5865577','ERR5865576']	WGS		['ERX5511372','ERX5511371']	Illumina HiSeq 2500	PAIRED		GENOMIC	ILLUMINA	ERS4917813		['ena-STUDY-Swiss Tropical and Public Health Institute-27-07-2020-11:23:30:592-1894','SRS8943201','ena-EXPERIMENT-Swiss Tropical and Public Health Institute-03-05-2021-19:33:15:180-2041','ena-EXPERIMENT-Swiss Tropical and Public Health Institute-03-05-2021-19:33:15:180-2040','ERX5511372','ERS4917813','ERR5865577','ERX5511371','SAMEA7157351','PRJEB39561','ena-RUN-Swiss Tropical and Public Health Institute-03-05-2021-19:33:15:180-2041','ERP123095','G02942','674180','19060053','ERR5865576','ena-RUN-Swiss Tropical and Public Health Institute-03-05-2021-19:33:15:180-2040']					GEO	Asia																										763	763537376	425816828	PRJEB39561			99.41	3599775	79	lineage2.2.1	MDR-TB	['tbprofiler','R-MDR_GEO','input','diff','tree']	tuberculosis: unclassified		Mycobacterium tuberculosis
SAMEA2534338	['ERR551994','ERR551996','ERR551995']	WGS		['ERX511065','ERX511064','ERX511063']	Illumina HiSeq 2500	PAIRED		GENOMIC	ILLUMINA	ERS457740		['8658-04_lib1351_hpi_r0088_301bp','ena-STUDY-FZB-22-06-2015-17:16:39:392-292','ERX511064','ERX511063','ERR551994','8658-04_lib1351_hpi_2013-11-14_150bp','8658-04_lib1351_hpi_2014-01-14_150bp','ERP010814','287903','ERR551996','ERX511065','3793909','8658-04','SAMEA2534338','ERS457740','ERR551995','PRJEB9680']					UZB	Asia						R	R			R		R					R	R	R				S			553	554201832	324107133	PRJEB9680	CRyPTIC_WHO2021_PMC7612554		99.53	2113360	92	lineage2.2.1	MDR-TB	['tree','diff','Napier_2020','Walker_2022','tbprofiler','Menardo_2021','input']	tuberculosis: human-adapted	L2.2.1	Mycobacterium tuberculosis
SAMN05918633	SRR28393365	WGS	FIND, THE FOUNDATION FOR INNOVATIVE NEW DIAGNOSTICS	SRX23998299	Illumina HiSeq 2500	PAIRED	RANDOM	GENOMIC	ILLUMINA	SRS20794868	SRP496567	['SRP496567','WGS-Peru4533','SRR28393365','5918633','SAMN05918633','PRJNA343736','343736','SRX23998299','SRS20794868','99-R475','Peru4533_R1.fastq.gz']	2012	2024-03-20T07:44:00.000Z		12 S 77 W	PER	South America	Lima	As reported: patient	Homo sapiens	3	human																					752	752899250	331071325	PRJNA343736			99.59	1882437	54	lineage4.3.3	Pre-XDR-TB	['standford','diff','tbprofiler','input']	tuberculosis: unclassified		Mycobacterium tuberculosis
SAMN05576783	SRR4033777	WGS	HARVARD MEDICAL SCHOOL	SRX2025100	Illumina HiSeq 2000	PAIRED	RANDOM	GENOMIC	ILLUMINA	SRS1619529	SRP082185	['775-L1A2_2.fastq.gz','SRS1619529','P34-Lung1-A2','SRX2025100','323744','PRJNA323744','SAMN05576783','5576783','SRP082185','SRR4033777']	2013-10	2016-08-16T00:49:00.000Z		29.6483 S 30.3318 E	ZAF	Africa	Kwazulu-Natal	lung	Homo sapiens	3	human																					271	271444368	192851342	PRJNA323744								['intrapatient_ZAF','input','Napier_2020','denylist']	tuberculosis: human-adapted	L2.2.1	Mycobacterium tuberculosis
SAMEA7548870	ERR4815510	WGS	PUBLIC HEALTH ENGLAND	ERX4685352	Illumina HiSeq 2500	PAIRED	RANDOM	GENOMIC	ILLUMINA	ERS5305522	ERP124941	['773303','ERX4685352','sample.18330','experiment.18330','ERR4815510','SAMEA7548870','ERP124941','run.18330','ERS5305522','project.PHE-TB','PRJEB41201','22468267']		2021-11-10T14:07:00.000Z			GBR	Europe										S		S						S								377	377705317	173239977	PRJEB41201	Walker_2022		99.71	1790987	40	lineage4.8	Sensitive	['CRyPTIC_PHE','input','diff','tbprofiler','Walker_2022','tree']	tuberculosis: unclassified		Mycobacterium tuberculosis
SAMEA5975586	ERR3559838	WGS	FUDAN UNIVERSITY	ERX3559589	Illumina HiSeq 2500	PAIRED	RANDOM PCR	GENOMIC	ILLUMINA	ERS3778423	ERP117507	['15231364','SAMEA5975586','639250','ERP117507','SC0766','PRJEB34582','ena-EXPERIMENT-FUDAN UNIVERSITY-25-09-2019-16:05:21:819-766','ERS3778423','ERX3559589','ena-RUN-FUDAN UNIVERSITY-25-09-2019-16:05:21:819-766','ERR3559838','ena-STUDY-FUDAN UNIVERSITY-25-09-2019-16:05:44:667-292']	2018	2020-06-13T21:08:00.000Z			CHN	Asia		sputum	Homo sapiens	3	human																					775	775788900	317646669	PRJEB34582			99.59	1803741	61	lineage2.2.1	Sensitive	['diff','tbprofiler','Menardo_2021','input','tree']	tuberculosis: human-adapted	L2	Mycobacterium tuberculosis
SAMN28610698	SRR19394982	WGS	UNIVERSITY COLLEGE DUBLIN	SRX15449640	NextSeq 500	PAIRED	RANDOM	GENOMIC	ILLUMINA	SRS13171975	SRP377005	['PRJNA841672','SRR19394982','SRX15449640','28610698','841672','SRS13171975','c13_S62_L001-4_R1_001.fastq.gz','bp0','SRP377005','c13','SAMN28610698']	2014	2022-05-25T10:25:00.000Z			IRL	Europe	Tyrone		Bos taurus	3	domestic cattle																					201	201335614	88017711	PRJNA841672									NTM: avium complex		Mycobacterium avium subsp. paratuberculosis
SAMEA7423498	['ERR4872162','ERR4872163']	WGS		['ERX4741376','ERX4741375']	NextSeq 500	PAIRED		GENOMIC	ILLUMINA	ERS5181846		['ena-RUN-FZB-25-11-2020-10:16:50:902-112','SAMEA7423498','ena-STUDY-FZB-13-10-2020-10:22:46:424-256','17071765','685092','ERR4872163','ERX4741375','ena-EXPERIMENT-FZB-25-11-2020-10:16:50:902-112','ERS5181846','ERR4872162','ena-EXPERIMENT-FZB-25-11-2020-10:16:50:902-111','ena-RUN-FZB-25-11-2020-10:16:50:902-111','ERX4741376','ERP124444','13-7301-MR','PRJEB40777']					CMR	Africa																										482	483424079	204676372	PRJEB40777			99.04	2617303	90	lineage4.6.2.2	MDR-TB	['R-MDR_CMR','diff','tree','tbprofiler','input']	MTBC		Mycobacterium tuberculosis complex sp.
SAMEA7529176	ERR4800590	WGS	FOUNDATION FOR MEDICAL RESEARCH INDIA	ERX4670005	NextSeq 500	PAIRED	RANDOM	GENOMIC	ILLUMINA	ERS5285645	ERP124850	['run.31927','ERP124850','22462719','sample.31927','PRJEB41116','ERX4670005','experiment.31927','ERS5285645','773292','SAMEA7529176','project.Mumbai','ERR4800590']		2021-11-11T01:12:00.000Z			IND	Asia	Mumbai					S	S				R	R	S	S				R			S		S	S		497	497769386	209499637	PRJEB41116	Walker_2022							['input','Walker_2022','CRyPTIC_IND']	tuberculosis: unclassified		Mycobacterium tuberculosis
SAMN09725629	SRR7617719	WGS	AGRESEARCH	SRX4482365	Illumina MiSeq	PAIRED	RANDOM PCR	GENOMIC	ILLUMINA	SRS3606714	SRP155672	['9725629','SAMN09725629','SRX4482365','SRS3606714','AgR17114','PRJNA479921','AgR17114_R2.fastq.gz','SRR7617719','479921','SRP155672']	2011	2018-07-29T22:08:00.000Z			NZL	Oceania	Otaki Buffer		Sus scrofa domesticus	2	domestic pig																					298	298814473	220668813	PRJNA479921			99.29	207959	8	La1.8.1	Other	['input','tbprofiler']	tuberculosis: animal-adapted	La1	Mycobacterium bovis
SAMEA115745376	ERR13284165	WGS	UNIVERSITY OF OXFORD, NUFFIELD DEPARTMENT OF MEDIC	ERX12654591	Illumina MiSeq	PAIRED	RANDOM PCR	GENOMIC	ILLUMINA	ERS20255260	ERP161058	['ERS20255260','SAMEA115745376','74894f66a8b5','PRJEB76547','41889044','ERX12654591','ERR13284165','ERP161058','webin-reads-74894f66a8b5','b28b5ff0-515d-42d2-bc0f-19e45ec26bb9','1124794']	2020	2024-08-10T05:37:00.000Z			DEU	Europe																										379	379821657	229081690	PRJEB76547								CRyPTIC_2024	tuberculosis: unclassified		Mycobacterium tuberculosis
SAMN18118311	SRR13837955	WGS	UNIVERISTY OF ANTWERP	SRX10216162	Illumina HiSeq 2500	PAIRED		GENOMIC	ILLUMINA	SRS8360914	SRP308980	['18118311','PRJNA706121','SRP308980','COV50-FASTA1-MCOV50-CONTMint-CPER5-SEED765120674','ID765120674','bp0','STUDYCOV50-FASTA1-MCOV50-CONTMint-CPER5-SEED765120674.R1.fastq.gz','SRS8360914','SAMN18118311','SRX10216162','SRR13837955','706121']	2021	2021-03-03T03:58:00.000Z						simulated/in silico																								232	232184100	122643326	PRJNA706121								['laboratory_synthetic','input','denylist']	tuberculosis: human-adapted	L4	Mycobacterium tuberculosis	H37Rv
SAMN33756169	SRR23862178	WGS	NIH / NIAID	SRX19674517	NextSeq 500	PAIRED	RANDOM	GENOMIC	ILLUMINA	SRS17044771	SRP427259	['SRX19674517','944654','PRJNA944654','24175','SRS17044771','33756169','TBPO-2124_lib46239_nextseq_ny0024_151bp.filtered_2nd.1.fastq.gz','bp0','SRR23862178','SRP427259','SAMN33756169']	2021	2023-03-17T00:36:00.000Z		41.7151 N 44.8271 E	GEO	Asia	Tbilisi	sputum	Homo sapiens	3	human																					589	589403662	194489527	PRJNA944654			99.69	1721939	57	lineage4.3.3	Sensitive	['input','tree','tbprofiler','diff']	tuberculosis: unclassified		Mycobacterium tuberculosis
SAMN41421905	SRR29055879	WGS	FIND, THE FOUNDATION FOR INNOVATIVE NEW DIAGNOSTICS	SRX24580540	Illumina HiSeq 2000	PAIRED	RANDOM	GENOMIC	ILLUMINA	SRS21320455	SRP507535	['TB-CPath-Warren-Theron-IS-1025-C228-4-3_S156_R1_001.fastq.gz','82B8A3_0D35788BE078_C228_4_3','SRR29055879','82B8A3_0D35788BE078','PRJNA1109295','SAMN41421905','1109295','41421905','SRX24580540','SRS21320455','SRP507535']		2024-05-16T12:00:00.000Z			ZAF	Africa			Homo sapiens	3	human																					356	356725118	154757664	PRJNA1109295								WHO_mutations_2023	tuberculosis: unclassified		Mycobacterium tuberculosis
SAMN18648604	SRR14164994	WGS	STANFORD UNIVERSITY	SRX10533353	NextSeq 550	PAIRED	RANDOM	GENOMIC	ILLUMINA	SRS8656626	SRP289688	['SRR14164994','18648604','PRJNA671770','bp0','SRP289688','T3-DNA-M031562-S142','SRS8656626','SAMN18648604','SRX10533353','671770','ms_722','T3-DNA-M031562-S142_R1.fastq.gz']	2018	2021-04-07T13:41:00.000Z			BRA	South America	Mato Grosso do Sul, Campo Grande	sputum	Homo sapiens	3	human																					328	328830782	122710892	PRJNA671770			99.6	1979970	65	lineage4.8	Sensitive	['tree','input','diff','tbprofiler','standford']	tuberculosis: unclassified		Mycobacterium tuberculosis
SAMN08795372	SRR6896159	WGS	SAN RAFFAELE	SRX3846279	Illumina MiSeq	PAIRED	RANDOM	GENOMIC	ILLUMINA	SRS3090586	SRP128089	['428596','TRL0023419_WGS','SRS3090586','PRJNA428596','SRR6896159','SRX3846279','TRL0023419','SAMN08795372','8795372','TRL0023419_S3.gatk.bam','bp0','SRP128089']		2018-03-26T10:28:00.000Z							Homo sapiens	3	human																					382	382218444	207430035	PRJNA428596			99.54	1195891	57	lineage4.1.2.1	Sensitive	['diff','tree','tbprofiler','input']	tuberculosis: unclassified		Mycobacterium tuberculosis
SAMN05918933	SRR28393879	WGS	FIND, THE FOUNDATION FOR INNOVATIVE NEW DIAGNOSTICS	SRX23998817	Illumina HiSeq 2500	PAIRED	RANDOM	GENOMIC	ILLUMINA	SRS20795387	SRP496567	['PRJNA343736','SRR28393879','343736','SRS20795387','SRX23998817','WGS-Peru3979','Peru3979_R1.fastq.gz','C0000086-0','5918933','SAMN05918933','SRP496567']	2012	2024-03-20T07:44:00.000Z		12 S 77 W	PER	South America	Lima	As reported: patient	Homo sapiens	3	human																					359	359983250	185728149	PRJNA343736			99.55	1896851	54	lineage4.1.2.1	HR-TB	['standford','input','tree','tbprofiler','diff']	tuberculosis: unclassified		Mycobacterium tuberculosis
SAMN33860518	SRR23938627	WGS	NIH / NIAID	SRX19748042	NextSeq 500	PAIRED	RANDOM	GENOMIC	ILLUMINA	SRS17113754	SRP428639	['PRJNA947579','TBPO-1268_lib42365_nextseq_nx0155_151bp.filtered_2nd.1.fastq.gz','SRR23938627','SRP428639','33860518','SAMN33860518','947579','bp0','SRS17113754','SRX19748042','16757']	2020	2023-03-22T12:24:00.000Z		48.0196 N 66.9237 E	KAZ	Asia			Homo sapiens	3	human																					613	613893658	291709598	PRJNA947579			99.53	1439762	49	lineage4.5	Sensitive	['input','diff','tbprofiler','tree']	tuberculosis: unclassified		Mycobacterium tuberculosis
SAMN19845080	SRR15014788	WGS	ICMR-NATIONAL INSTITUTE FOR RESEARCH IN TUBERCULOSIS	SRX11326593	Illumina MiSeq	PAIRED	RANDOM	GENOMIC	ILLUMINA	SRS9360027	SRP326491	['LP5728_R1.fastq.gz','SAMN19845080','SRR15014788','741102','PRJNA741102','SRS9360027','SRP326491','19845080','LP5728','bp0','SRX11326593']	2013	2021-07-02T21:03:00.000Z		13.07344816 N 80.24959981 E	IND	Asia	Chennai	sputum	Homo sapiens	3	human																					372	372161817	219298922	PRJNA741102			99.55	1215160	66	lineage2.2.1	Sensitive	['tree','R-DR_Chennai','input','diff','tbprofiler']	tuberculosis: unclassified		Mycobacterium tuberculosis
SAMEA112298930	ERR10762237	WGS	FZB	ERX10213037	NextSeq 500	PAIRED		GENOMIC	ILLUMINA	ERS14409753	ERP143890	['NOR-113','PRJEB58814','ena-EXPERIMENT-TAB-10-01-2023-07:58:11:553-122804','922844','ena-RUN-TAB-10-01-2023-07:58:11:554-122805','5c0a0331-2284-442c-8b83-562285263163','ERR10762237','SAMEA112298930','ERP143890','ERX10213037','ERS14409753','32692419']		2023-01-15T08:17:00.000Z			MDA	Europe	Chisinau																									768	768031796	343902716	PRJEB58814			99.58	1623580	55	lineage2.2.1	Pre-XDR-TB	['tree','input','R-RRMDR_2014-15_MDA','tbprofiler','diff']	tuberculosis: unclassified		Mycobacterium tuberculosis
SAMEA113556325	ERR11488791	WGS	FZB	ERX10894967	NextSeq 2000	PAIRED		GENOMIC	ILLUMINA	ERS15552448	ERP147779	['989949','86810e0e-614f-4ad6-9cd7-0bc407fc82e6','ena-EXPERIMENT-TAB-27-05-2023-22:16:03:860-28003','ena-RUN-TAB-27-05-2023-22:16:03:860-28004','SMN-597','36323341','ERX10894967','PRJEB62665','ERP147779','ERS15552448','ERR11488791','SAMEA113556325']		2023-09-24T11:07:00.000Z			MOZ	Africa	Maputo																									729	729055574	248690163	PRJEB62665			99.43	1714532	52	lineage4.4.1.1	MDR-TB	['diff','R-RR_MOZ','tbprofiler','input','tree']	tuberculosis: unclassified		Mycobacterium tuberculosis
SAMEA7157493	ERR5865843	WGS	SWISS TROPICAL AND PUBLIC HEALTH INSTITUTE	ERX5511638	Illumina HiSeq 2500	PAIRED		GENOMIC	ILLUMINA	ERS4917955	ERP123095	['ena-STUDY-Swiss Tropical and Public Health Institute-27-07-2020-11:23:30:592-1894','SRS8943344','674180','ena-EXPERIMENT-Swiss Tropical and Public Health Institute-03-05-2021-19:33:15:190-2307','ERX5511638','ERP123095','G07138','19059977','PRJEB39561','ERR5865843','SAMEA7157493','ERS4917955','ena-RUN-Swiss Tropical and Public Health Institute-03-05-2021-19:33:15:190-2307']		2021-05-15T04:14:00.000Z			GEO	Asia																										115	115023042	52685284	PRJEB39561								['R-MDR_GEO','input']	tuberculosis: unclassified		Mycobacterium tuberculosis
SAMN14971281	SRR12355019	AMPLICON	GENOSCREEN	SRX8854562	Illumina MiSeq	PAIRED	PCR	GENOMIC	ILLUMINA	SRS7116237	SRP274381	['14-1571_deeplex_S25_L001_R1_001.fastq.gz','SRS7116237','SRR12355019','bp0','649788','PRJNA649788','SRP274381','Deeplex375','SRX8854562','14-1571','SAMN14971281','14971281']		2020-07-30T16:46:00.000Z							Homo sapiens	3	human																					64	64404956	41181944	PRJNA649788									tuberculosis: unclassified		Mycobacterium tuberculosis
SAMEA4695177	ERR2600599	WGS	FZB	ERX2616907	NextSeq 500	PAIRED		GENOMIC	ILLUMINA	ERS2515354	ERP109031	['ERS2515354','9940371','ERR2600599','ERP109031','ena-STUDY-FZB-28-05-2018-13:51:27:558-285','odir-5454','ena-RUN-FZB-29-05-2018-09:23:11:364-202','PRJEB26996','ena-EXPERIMENT-FZB-29-05-2018-09:23:11:364-202','ERX2616907','488765','SAMEA4695177']	2015	2018-08-31T13:35:00.000Z			UKR	Europe																										931	931161297	427620840	PRJEB26996								['R-XDR_UKR','input']	MTBC		Mycobacterium tuberculosis complex sp.
SAMN40273281	SRR28239612	WGS	NIH / NIAID	SRX23850709	NextSeq 2000	PAIRED	RANDOM	GENOMIC	ILLUMINA	SRS20670781	SRP493618	['PRJNA1074779','SRR28239612','56974','SAMN40273281','TBPO-3641_lib53719_nextseq_ny0070_151bp.filtered_2_bwa.1.fastq.gz','SRX23850709','40273281','SRS20670781','1074779','SRP493618']	2021	2024-03-06T10:16:00.000Z		41.7151 N 44.8271 E	GEO	Asia	Tbilisi	sputum	Homo sapiens	3	human																					510	510620442	180471088	PRJNA1074779			99.58	1722888	56	lineage4.8	Other	['input','tbprofiler','tree','diff']	tuberculosis: unclassified		Mycobacterium tuberculosis
SAMN40273151	SRR28240212	WGS	NIH / NIAID	SRX23851105	NextSeq 2000	PAIRED	RANDOM	GENOMIC	ILLUMINA	SRS20671177	SRP493618	['TBPO-3510_lib53778_nextseq_ny0070_151bp.filtered_2_bwa.1.fastq.gz','PRJNA1074779','SRS20671177','SRP493618','56801','SAMN40273151','SRX23851105','40273151','1074779','SRR28240212']	2022	2024-03-06T10:27:00.000Z		41.7151 N 44.8271 E	GEO	Asia	Tbilisi	sputum	Homo sapiens	3	human																					636	636363670	222395403	PRJNA1074779			99.42	1743776	55	lineage4.1.2.1	Sensitive	['tbprofiler','diff','tree','input']	tuberculosis: unclassified		Mycobacterium tuberculosis
SAMN19657550	SRR14782398	WGS	SIMON FRASER UNIVERSITY	SRX11115467	NextSeq 500	PAIRED	RANDOM	GENOMIC	ILLUMINA	SRS9179456	SRP323639	['736718','bp0','SRS9179456','19657550','SRR14782398','TB-111-17767-19_S57','PRJNA736718','SAMN19657550','SRP323639','SRX11115467','TB-111-17767-19_S57_R1_001.fastq.gz']	2019	2021-06-11T23:58:00.000Z		47.03278 N 28.89972 E	MDA	Europe			Homo sapiens	3	human																					349	349809620	146162087	PRJNA736718								input	tuberculosis: unclassified		Mycobacterium tuberculosis
SAMEA115745061	ERR13276342	WGS	UNIVERSITY OF OXFORD, NUFFIELD DEPARTMENT OF MEDIC	ERX12646768	NextSeq 500	PAIRED	RANDOM PCR	GENOMIC	ILLUMINA	ERS20254945	ERP161058	['ERS20254945','41888765','b28b5ff0-515d-42d2-bc0f-19e45ec26bb9','SAMEA115745061','ERX12646768','PRJEB76547','webin-reads-2440bca0ed00','ERP161058','2440bca0ed00','1124794','ERR13276342']	2020	2024-08-10T16:20:00.000Z			DEU	Europe																										627	627811310	269758502	PRJEB76547								CRyPTIC_2024	tuberculosis: unclassified		Mycobacterium tuberculosis
SAMN09914706	SRR7755681	WGS	YALE SCHOOL OF PUBLIC HEALTH	SRX4611629	Illumina HiSeq 2000	PAIRED	RANDOM	GENOMIC	ILLUMINA	SRS3715470	SRP156366	['482716','9914706','SRX4611629','SRS3715470','SRR7755681','S477_2.fastq.gz','MTB_moldova_S477','PRJNA482716','S477','SAMN09914706','SRP156366']	2014	2018-08-26T21:31:00.000Z			MDA	Europe			Homo sapiens	3	human																					532	532622288	384417271	PRJNA482716			99.44	1306914	29	lineage2.2.1	Sensitive	['input','tbprofiler','tree','diff','Menardo_2021']	tuberculosis: human-adapted	L2	Mycobacterium tuberculosis
G2290													2018				ESP	Europe	province of Valencia					S					S																				No	99.8	1412150	78	lineage4.3.3	Sensitive	['TGU','input','diff','tree','tbprofiler']	tuberculosis: unclassified		Mycobacterium tuberculosis
SAMEA961589	ERR038285	WGS	SC	ERX015481	Illumina HiSeq 2000	PAIRED	RANDOM	GENOMIC	ILLUMINA	ERS024269	ERP000276	['SC_EXP_6174_6#9','ERS024269','ERP000276','PRJEB2221','203976','Mycobacterium tuberculosis pilot-sc-2010-07-26','SC_RUN_6174_6#9','ERX015481','ERR038285','Bir_82-sc-2011-03-07-1093550','673077','SAMEA961589']	2007	2014-09-01T06:02:00.000Z			GBR	Europe	Midlands		Homo sapiens	3	human					S		S					S	S								1106	1106433150	602342762	PRJEB2221	CRyPTIC_WHO2021_PMC7612554		99.43	1359618	23	lineage4.1.1.3.1	Other	['Napier_2020','input','Walker_2022','tree','diff','tbprofiler']	tuberculosis: human-adapted	L4.1.1.3.1	Mycobacterium tuberculosis
SAMN06010158	SRR28393733	WGS	FIND, THE FOUNDATION FOR INNOVATIVE NEW DIAGNOSTICS	SRX23998619	Illumina HiSeq 2500	PAIRED	RANDOM	GENOMIC	ILLUMINA	SRS20795189	SRP496567	['WGS-Peru2944','Peru2944_R1.fastq.gz','PRJNA343736','SRX23998619','SAMN06010158','SRS20795189','343736','6010158','I0000443-7','SRP496567','SRR28393733']	2012	2024-03-20T07:44:00.000Z		12 S 77 W	PER	South America	Lima	As reported: patient	Homo sapiens	3	human																					193	193949200	110545235	PRJNA343736			99.45	1709697	39	lineage4.3.4.1	MDR-TB	['standford','tbprofiler','diff','input','tree']	tuberculosis: unclassified		Mycobacterium tuberculosis
SAMEA112188948	ERR10748354	WGS	CTB/NICD	ERX10199960	Illumina MiSeq	PAIRED	RANDOM	GENOMIC	ILLUMINA	ERS14298837	ERP143048	['South African MDR-TB 2019-2020','32028961','sample.S281','run.S281','experiment.S281','SAMEA112188948','ERR10748354','ERP143048','908050','ERS14298837','PRJEB58017','ERX10199960']		2023-01-15T16:26:00.000Z																														388	388456051	282043086	PRJEB58017			99.72	603149	33	lineage2.2.1	MDR-TB	['diff','tbprofiler','tree','input']	tuberculosis: unclassified		Mycobacterium tuberculosis
SAMEA115738518	ERR13260776	WGS	UNIVERSITY OF OXFORD, NUFFIELD DEPARTMENT OF MEDIC	ERX12631189	Illumina NovaSeq 6000	PAIRED	RANDOM PCR	GENOMIC	ILLUMINA	ERS20248162	ERP161058	['ERS20248162','41857616','6cc7b28e82eb','webin-reads-6cc7b28e82eb','b28b5ff0-515d-42d2-bc0f-19e45ec26bb9','1124794','SAMEA115738518','PRJEB76547','ERR13260776','ERP161058','ERX12631189']	2021	2024-08-04T17:29:00.000Z			ZAF	Africa																										871	871021756	267712159	PRJEB76547								CRyPTIC_2024	tuberculosis: unclassified		Mycobacterium tuberculosis
SAMEA2234703	ERR449667	WGS	SC	ERX416039	Illumina HiSeq 2000	PAIRED	RANDOM	GENOMIC	ILLUMINA	ERS363906	ERP003279	['ERR449667','SC_RUN_11792_3#78','SAMEA2234703','2751781','PRJEB4025','ERS363906','SC_EXP_11792_3#78','222603','ERP003279','Global_and_local_genomics_of_Mycobacterium_ulcerans-sc-2013-06-06T12:45:33Z-2656','ITM_083545-sc-2013-10-29T08:42:41Z-1736812','ERX416039']		2014-05-12T18:57:00.000Z																														490	490107400	248631288	PRJEB4025									NTM: unclassified		Mycobacterium ulcerans
SAMEA112806645	ERR11083013	WGS	FZB	ERX10530382	NextSeq 500	PAIRED		GENOMIC	ILLUMINA	ERS14814191	ERP010814	['SAMEA112806645','ERS14814191','ena-EXPERIMENT-TAB-22-03-2023-09:49:52:936-114293','ERP010814','ERR11083013','PRJEB9680','287903','945-01','33894740','ERX10530382','ena-STUDY-FZB-22-06-2015-17:16:39:392-292','ena-RUN-TAB-22-03-2023-09:49:52:936-114294']		2023-07-21T05:53:00.000Z																														985	985133690	423143621	PRJEB9680			99.62	1692381	55	lineage4	Sensitive	['input','tbprofiler','diff','tree']	tuberculosis: unclassified		Mycobacterium tuberculosis
SAMEA1397262	ERR2514777	WGS	PHE	ERX2533987	Illumina HiSeq 2000	PAIRED	RANDOM	GENOMIC	ILLUMINA	ERS2399367	ERP107961	['ERX2533987','project.First_10k_genomes_study_set_4','PRJEB25991','ERP107961','run.6916','10123904','SAMEA1397262','sample.6916','experiment.6916','ERR2514777','493034','ERS2399367']		2021-10-23T17:11:00.000Z			GBR	Europe	England									S		S					S	S								370	370218000	252586863	PRJEB25991	Walker_2022		99.3	1885718	42	lineage4.2.2.2	Sensitive	['tbprofiler','diff','Walker_2022','input','Napier_2020','CRyPTIC_PHE']	tuberculosis: human-adapted	L4.2.2.2	Mycobacterium tuberculosis
SAMN09284143	SRR7240126	WGS	USDA-NVSL-DBL	SRX4146068	Illumina MiSeq	PAIRED	RANDOM PCR	GENOMIC	ILLUMINA	SRS3359688	SRP053287	['SRS3359688','251692','SRP053287','10-7916','10-7916_S1_L001_R1_001.fastq.gz','SRR7240126','9284143','SAMN09284143','PRJNA251692','SRX4146068']		2018-05-31T08:40:00.000Z							Bos taurus	2	domestic cattle																					386	386262259	257609811	PRJNA251692			99.47	766313	40	La1.8.1	Other	['input','diff','tree','tbprofiler']	tuberculosis: animal-adapted	La1	Mycobacterium bovis
SAMEA7551295	ERR4817932	WGS	PUBLIC HEALTH ENGLAND	ERX4687774	Illumina MiSeq	PAIRED	RANDOM	GENOMIC	ILLUMINA	ERS5307944	ERP124941	['experiment.20752','SAMEA7551295','ERR4817932','773303','PRJEB41201','project.PHE-TB','sample.20752','ERP124941','ERS5307944','ERX4687774','22470689','run.20752']		2021-11-10T18:14:00.000Z			GBR	Europe																										363	363745847	214605863	PRJEB41201			99.79	2132211	71	lineage4.9	Sensitive	['tbprofiler','input','diff','CRyPTIC_PHE']	tuberculosis: unclassified		Mycobacterium tuberculosis
SAMEA12854227	ERR11245245	WGS	SWISS TROPICAL AND PUBLIC HEALTH INSTITUTE	ERX10653449	Illumina NovaSeq 6000	SINGLE	RANDOM	GENOMIC	ILLUMINA	ERS10461116	ERP135175	['ERR11245245','ERP135175','ERS10461116','SAMEA12854227','ena-RUN-TAB-17-04-2023-19:57:14:537-6588','930268','34307795','ERX10653449','ena-EXPERIMENT-TAB-17-04-2023-19:57:14:537-6587','PRJEB50582','G45440','8cc6b8bd-130a-4c76-a0b2-3197bafe5cc6']	2015	2023-07-27T11:25:00.000Z			GEO	Asia		sputum																								448	448889349	157252707	PRJEB50582									tuberculosis: unclassified		Mycobacterium tuberculosis
SAMEA5561665	ERR3275438	WGS	RIVM - NATIONAL INSTITUTE FOR PUBLIC HEALTH AND TH	ERX3302311	Illumina HiSeq 2500	SINGLE	RANDOM	GENOMIC	ILLUMINA	ERS3363698	ERP114661	['532369','ERP114661','16-0645','SAMEA5561665','ERS3363698','ena-EXPERIMENT-RIVM - National Institute for Public Health and the Environment-10-04-2019-10:49:30:002-283','11396478','ena-RUN-RIVM - National Institute for Public Health and the Environment-10-04-2019-10:49:30:002-283','ERX3302311','PRJEB32037','ena-STUDY-RIVM - National Institute for Public Health and the Environment-04-04-2019-10:46:49:835-53','ERR3275438']		2020-03-25T11:29:00.000Z			NLD	Europe																										169	169375290	49376560	PRJEB32037									tuberculosis: unclassified		Mycobacterium tuberculosis
SAMN08906409	SRR7236375	WGS	USDA-NVSL-DBL	SRX4142462	Illumina MiSeq	PAIRED	RANDOM PCR	GENOMIC	ILLUMINA	SRS3356258	SRP149365	['SAMN08906409','SRR7236375','SRP149365','8906409','SRX4142462','449507','PRJNA449507','09-0116FM_S23_L001_R1_001.fastq.gz','SRS3356258','09-0116FM']		2018-05-30T23:35:00.000Z			MEX	North America	Baja California		Bos taurus	3	domestic cattle																					326	326019633	194224681	PRJNA449507			99.5	991329	54	La1.8.1	Other	['tree','tbprofiler','diff','input']	tuberculosis: animal-adapted	La1	Mycobacterium bovis
SAMEA3671914	ERR1143536	WGS	CENTRE FOR INFECTIOUS DISEASES AND MICROBIOLOGY	ERX1222346	Ion Torrent PGM	SINGLE	size fractionation	GENOMIC	ION_TORRENT	ERS979063	ERP013188	['SAMEA3671914','ena-RUN-Centre for Infectious Diseases and Microbiology-22-11-2015-08:52:43:981-13','ERR1143536','ena-STUDY-Centre for Infectious Diseases and Microbiology-15-11-2015-06:10:34:317-124','ena-EXPERIMENT-Centre for Infectious Diseases and Microbiology-22-11-2015-08:52:43:981-13','PRJEB11778','312073','4493390','ERX1222346','ERP013188','Mtb_4277','ERS979063']		2016-03-02T18:25:00.000Z			AUS	Oceania	New South Wales		Homo sapiens	3	human																					223	223957757	82274941	PRJEB11778								Menardo_2021	tuberculosis: human-adapted	L2	Mycobacterium tuberculosis
SAMEA13119901	ERR8775858	WGS	UNIVERSITY OF BASEL, SWITZERLAND	ERX8438573	Illumina MiSeq	SINGLE		GENOMIC	ILLUMINA	ERS10723867	ERP135588	['ERR8775858','30046411','SAMEA13119901','ERX8438573','G44847','863195','ena-EXPERIMENT-TAB-24-02-2022-09:36:14:178-98887','ERS10723867','ena-RUN-TAB-24-02-2022-09:36:14:179-98888','e85ebed1-8b4e-426c-a0a5-d56f438d6aa3','PRJEB50999','ERP135588']		2022-08-11T03:44:00.000Z			TZA	Africa			Homo sapiens	3	human																					317	317820639	100843128	PRJEB50999									tuberculosis: unclassified		Mycobacterium tuberculosis
SAMN06055511	SRR5073787	WGS	UNIVERSITY OF MELBOURNE	SRX2392877	Illumina HiSeq 2500	PAIRED	RANDOM	GENOMIC	ILLUMINA	SRS1834329	SRP094134	['SAMN06055511','SRS1834329','SRX2392877','SRR5073787','PRJNA355614','HCMC1114','6055511','bp0','SRP094134','355614','02MTB0688_S141_L002_1.fastq.gz']	2010-02	2016-12-02T18:54:00.000Z		10.82 N 106.63 E	VNM	Asia	Ho Chi Minh City	sputum	Homo sapiens	3	human																					425	425906525	197858255	PRJNA355614			99.48	1501107	50	lineage2.2.1	MDR-TB	['tbprofiler','input','Menardo_2021','tree','diff','Napier_2020']	tuberculosis: human-adapted	L2.2.1	Mycobacterium tuberculosis
SAMEA14460193	ERR9786375	WGS	INSTITUTE OF TROPICAL MEDICINE	ERX9333651	Illumina HiSeq 2500	PAIRED	RANDOM	GENOMIC	ILLUMINA	ERS12087140	ERP137916	['ena-RUN-TAB-27-05-2022-13:53:26:347-11411','ERS12087140','ena-EXPERIMENT-TAB-27-05-2022-13:53:26:347-11410','ERR9786375','ERP137916','28830009','844815','ERX9333651','PRJEB53138','SAMEA14460193','0efe4541-10cd-4d79-a29f-96d29eadb5f3','ECF-12-Y878']	2012	2022-06-25T18:12:00.000Z			GMB	Africa		sputum	Homo sapiens	3	human																					242	242879890	151352720	PRJEB53138			99.65	1006587	51	lineage4.7	Sensitive	['tbprofiler','diff','WGS_2011-2014_GMB','tree','input']	tuberculosis: unclassified		Mycobacterium tuberculosis
SAMN30952512	SRR21659834	WGS	WADSWORTH CENTER	SRX17659565	Illumina MiSeq	PAIRED	RANDOM	GENOMIC	ILLUMINA	SRS15191828	SRP338930	['SRP338930','SRX17659565','SAMN30952512','IDR1600045100','SRS15191828','SRR21659834','766641','IDR1600045100-01-01_S11_L001_R1_001.fastq.gz','PRJNA766641','30952512']	2016	2022-09-21T13:39:00.000Z			USA	North America	New York state		Homo sapiens	3	human																					724	724495252	462361763	PRJNA766641			99.66	1475357	79	lineage4.8	Sensitive	['tbprofiler','input','tree','diff']	tuberculosis: unclassified		Mycobacterium tuberculosis
G2464													2018				ESP	Europe	province of Valencia					S					S																				No	99.63	1755096	78	lineage4.1.2.1	Sensitive	['TGU','diff','tree','tbprofiler','input']	tuberculosis: unclassified		Mycobacterium tuberculosis
SAMEA4744399	ERR2653013	WGS	NORWEGIAN INSTITUTE OF PUBLIC HEALTH	ERX2669467	Illumina MiSeq	PAIRED	RANDOM	GENOMIC	ILLUMINA	ERS2564510	ERP109440	['ERR2653013','ERP109440','ERS2564510','ena-RUN-NORWEGIAN INSTITUTE OF PUBLIC HEALTH-19-06-2018-13:51:32:579-100','ena-EXPERIMENT-NORWEGIAN INSTITUTE OF PUBLIC HEALTH-19-06-2018-13:51:32:579-100','PRJEB27366','ERX2669467','BRZ-28','9578930','476915','ena-STUDY-NORWEGIAN INSTITUTE OF PUBLIC HEALTH-19-06-2018-13:52:22:783-854','SAMEA4744399']	2005	2018-07-12T08:52:00.000Z			BRA	South America			Homo sapiens	3	human																					385	385472196	151226482	PRJEB27366								['Nimmo_2024','standford','input']	tuberculosis: human-adapted	L4	Mycobacterium tuberculosis
SAMN34382797	SRR24326200	WGS	AGRICULTURE AND AGRI-FOOD CANADA	SRX20120681	Illumina NovaSeq 6000	PAIRED	RANDOM	GENOMIC	ILLUMINA	SRS17449724	SRP418573	['SRP418573','34382797','SRS17449724','NS.1755.002.IDT_i7_108---IDT_i5_108.237_R1.fastq.gz','SRX20120681','AAFC_MAP_#237_2019-05-30_10','AAFC_MAP_#237','PRJNA925907','SRR24326200','SAMN34382797','925907']	2020	2023-04-27T16:25:00.000Z			CAN	North America	Ontario	feces	Bos taurus	2	domestic cattle																					585	585695780	193317011	PRJNA925907									NTM: avium complex		Mycobacterium avium subsp. paratuberculosis
SAMN37848844	SRR26399499	WGS	UNIVERSITY OF MELBOURNE/ THE PETER DOHERTY INSTITUTE FOR INFECTION AND IMMUNITY	SRX22105492	Illumina HiSeq 4000	PAIRED	RANDOM	GENOMIC	ILLUMINA	SRS19170574	SRP466602	['PRJNA1028637','SRS19170574','37848844','Sample_925','bp0','1028637','SRR26399499','SRP466602','Sample_925_1.fastq.gz','SAMN37848844','SRX22105492']		2023-10-16T19:04:00.000Z		10.8231 N 106.6297 E	VNM	Asia	Ho Chi Minh City	sputum	Homo sapiens	3	human																					689	689425200	302781904	PRJNA1028637			99.51	1611711	55	lineage2.2.1;lineage1.1.1.1	Other	['diff','input','tbprofiler']	tuberculosis: unclassified		Mycobacterium tuberculosis
SAMN34999428	SRR24466805	WGS	NIH / NIAID	SRX20253505	NextSeq 500	PAIRED	RANDOM	GENOMIC	ILLUMINA	SRS17585492	SRP436482	['SRX20253505','SRR24466805','TBPO-1921_lib43674_nextseq_nx0183_151bp.filtered_2nd.1.fastq.gz','SAMN34999428','SRP436482','970337','SRS17585492','21556','bp0','PRJNA970337','34999428']	2020	2023-05-08T15:28:00.000Z		44.439663 N 26.096306 E	ROU	Europe	Bucharest	sputum	Homo sapiens	3	human																					337	337661723	126870200	PRJNA970337			99.36	2460470	61	lineage4.8	Sensitive	['input','tree','tbprofiler','diff']	tuberculosis: unclassified		Mycobacterium tuberculosis
SAMN35339803	SRR24709960	WGS	NIH / NIAID	SRX20488560	NextSeq 2000	PAIRED	RANDOM	GENOMIC	ILLUMINA	SRS17799296	SRP439184	['975605','SRX20488560','SRS17799296','SRR24709960','6603','SRP439184','TBPO-3087_lib49900_nextseq_ny0050_151bp.filtered_2_bwa.1.fastq.gz','bp0','PRJNA975605','SAMN35339803','35339803']	2018	2023-05-23T22:03:00.000Z		48.0196 N 66.9237 E	KAZ	Asia			Homo sapiens	3	human																					632	632796002	216729300	PRJNA975605			99.13	1730787	57	lineage2.2.1	MDR-TB	['input','diff','tree','tbprofiler']	tuberculosis: unclassified		Mycobacterium tuberculosis
SAMEA5189869	ERR4188251	WGS	WELLCOME SANGER INSTITUTE	ERX4150020	HiSeq X Ten	PAIRED	RANDOM	GENOMIC	ILLUMINA	ERS2997363	ERP021867	['25e812a6-ff90-11e8-9f73-3c4a9275d6c8','PRJEB19799','SAMEA5189869','ERR4188251','480613','Exploring_the_richness_of_Mycobacterium_bovis_strain_diversity-sc-4667','ERS2997363','SC_RUN_29594_1#110','ERP021867','ERX4150020','SC_EXP_29594_1#110','15093367']		2020-06-04T07:51:00.000Z			GBR	Europe																										166	166050472	45826722	PRJEB19799			99.51	878433	30	La1.8.1	Other	['bovis_GBR','diff','input','tree','tbprofiler']	tuberculosis: animal-adapted	La1	Mycobacterium bovis
SAMN09090486	SRR7131169	WGS	SAN RAFFAELE	SRX4052092	Illumina MiniSeq	PAIRED	RANDOM	GENOMIC	ILLUMINA	SRS3269125	SRP135980	['SRP135980','438921','SRX4052092','MGIT2','MGIT2_WGS','MGIT2_S47_R1.fastq.gz','SRR7131169','PRJNA438921','9090486','bp0','SAMN09090486','SRS3269125']		2018-05-08T09:36:00.000Z			ITA	Europe			Homo sapiens	3	human																					362	362823245	176310447	PRJNA438921			98.99	1028485	24	lineage4.1.2.1	Sensitive	['input','diff','tbprofiler','tree']	tuberculosis: unclassified		Mycobacterium tuberculosis
SAMN30294512	SRR21031694	WGS	FUDAN UNIVERSITY	SRX17047238	Illumina HiSeq 2500	PAIRED	RANDOM PCR	GENOMIC	ILLUMINA	SRS14631811	SRP391945	['SRR21031694','PRJNA869190','SRX17047238','SAMN30294512','SJ1071','30294512','869190','SJ_2015_0894_R1.fastq.gz','SRP391945','SRS14631811','SJ_2015_0894']	2015	2022-08-13T05:44:00.000Z			CHN	Asia	Shanghai	sputum	Homo sapiens	3	human																					663	663085500	282042147	PRJNA869190			99.58	1765392	59	lineage2.2.1	Sensitive	['tbprofiler','tree','input','diff']	tuberculosis: unclassified		Mycobacterium tuberculosis
SAMN40273036	SRR28239848	WGS	NIH / NIAID	SRX23850971	NextSeq 2000	PAIRED	RANDOM	GENOMIC	ILLUMINA	SRS20671044	SRP493618	['40273036','SRP493618','42684','PRJNA1074779','SRS20671044','SRR28239848','1074779','TBPO-3345_lib53761_nextseq_ny0070_151bp.filtered_2_bwa.1.fastq.gz','SAMN40273036','SRX23850971']	2016	2024-03-06T10:16:00.000Z		41.7151 N 44.8271 E	GEO	Asia	Tbilisi	sputum	Homo sapiens	3	human																					784	784052652	272719586	PRJNA1074779			99.64	1751295	56	lineage4.3.3	Sensitive	['diff','input','tree','tbprofiler']	tuberculosis: unclassified		Mycobacterium tuberculosis
SAMN41471666	SRR29096855	WGS	FIND, THE FOUNDATION FOR INNOVATIVE NEW DIAGNOSTICS	SRX24620904	Illumina HiSeq 2000	PAIRED	RANDOM	GENOMIC	ILLUMINA	SRS21358058	SRP507535	['SRX24620904','PRJNA1109295','1503502091796T-R15649_S46_R1_001.fastq.gz','41471666','1109295','924644_CF2374012956','SAMN41471666','SRP507535','924644_CF2374012956_R15649','SRR29096855','SRS21358058']	2011	2024-05-21T10:13:00.000Z			ZAF	Africa			Homo sapiens	3	human																					509	509337300	231282480	PRJNA1109295								WHO_mutations_2023	tuberculosis: unclassified		Mycobacterium tuberculosis
SAMN30950238	SRR21690981	WGS	RIVM	SRX17688780	Illumina HiSeq 2500	PAIRED	RANDOM	GENOMIC	ILLUMINA	SRS15220168	SRP399356	['PRJNA882748','SRS15220168','30950238','RIVM1523.bam','bp0','SRP399356','SRX17688780','RIVM1523','882748','SRR21690981','SAMN30950238']	2017	2022-09-23T18:08:00.000Z			NLD	Europe		As reported: diagnostic sample	Homo sapiens	3	human																					249	249486857	71350774	PRJNA882748								input	tuberculosis: unclassified		Mycobacterium tuberculosis
SAMN19687996	SRR14801757	WGS	SIMON FRASER UNIVERSITY	SRX11134760	NextSeq 500	PAIRED	RANDOM	GENOMIC	ILLUMINA	SRS9198150	SRP323639	['SRP323639','TB-222-504-19_S74','SRR14801757','SAMN19687996','736718','PRJNA736718','bp0','19687996','SRX11134760','TB-222-504-19_S74_R1_001.fastq.gz','SRS9198150']	2019	2021-06-13T22:44:00.000Z		47.03278 N 28.89972 E	MDA	Europe			Homo sapiens	3	human																					654	654388350	273417076	PRJNA736718			99.45	1684781	28	lineage4.8	Sensitive	['diff','input','tbprofiler','tree']	tuberculosis: unclassified		Mycobacterium tuberculosis
SAMN32042274	SRR22528562	WGS	UNIVERSIDAD ESPIRITU SANTO	SRX18492681	Illumina MiniSeq	PAIRED	RANDOM	GENOMIC	ILLUMINA	SRS15963406	SRP411368	['PRJNA827129','SRR22528562','SRS15963406','S0110_Mtb_Ec','SRX18492681','827129','SRP411368','SAMN32042274','S0110_Mtb_EC_R1.fastq.gz','32042274']	2021	2022-12-05T13:04:00.000Z		2.18 S 79.88 W	ECU	South America	Guayaquil	sputum	Homo sapiens	3	human																					312	312125763	107345089	PRJNA827129			99.52	1947679	68	lineage4.8;lineage4.1.2.1	Sensitive	['standford','diff','input','tbprofiler']	tuberculosis: unclassified		Mycobacterium tuberculosis
SAMEA7526260	ERR4797707	WGS	FOUNDATION FOR MEDICAL RESEARCH INDIA	ERX4667125	NextSeq 500	PAIRED	RANDOM	GENOMIC	ILLUMINA	ERS5282733	ERP124850	['22459823','ERR4797707','SAMEA7526260','PRJEB41116','773292','ERS5282733','experiment.10697','ERX4667125','run.10697','ERP124850','project.Mumbai','sample.10697']		2021-11-09T22:52:00.000Z			IND	Asia	Mumbai					S	S			S	S	S	S	S				S		S	S	S	S	S	S	518	518119800	198249429	PRJEB41116	['CRyPTIC_reuse_table','Walker_2022']		99.31	1707905	44	lineage3	Sensitive	['Walker_2022','CRyPTIC_IND','diff','input','tbprofiler','tree','CRyPTIC_reuse_table']	tuberculosis: unclassified		Mycobacterium tuberculosis
SAMN20693247	SRR16370420	WGS	HARVARD MEDICAL SCHOOL	SRX12647726	Illumina HiSeq 2500	PAIRED	RANDOM	GENOMIC	ILLUMINA	SRS10601022	SRP341700	['771909','PRJNA771909','SRP341700','20693247','SRS10601022','bp0','SRR16370420','IDR1400033866_R1.fastq.gz','IDR1400033866','SRX12647726','SAMN20693247']		2021-10-16T19:11:00.000Z																														795	795265993	494200184	PRJNA771909			99.38	1317956	73	lineage4.1.2.1	Sensitive	['input','tbprofiler','diff','tree']	tuberculosis: unclassified		Mycobacterium tuberculosis
SAMN08612715	SRR6785346	WGS	SAN RAFFAELE	SRX3744782	NextSeq 500	PAIRED	RANDOM	GENOMIC	ILLUMINA	SRS3001188	SRP128089	['SRP128089','SAMN08612715','SRR6785346','SRX3744782','3544-13_WGS','428596','3544-13','8612715','bp0','SRS3001188','3544-13_lib3514_nextseq_n0010_151bp.gatk.bam','PRJNA428596']		2018-02-27T06:06:00.000Z							Homo sapiens	3	human																					549	549597534	365935942	PRJNA428596								input	tuberculosis: unclassified		Mycobacterium tuberculosis
SAMEA112803746	ERR11044062	WGS	FZB	ERX10490853	NextSeq 500	PAIRED		GENOMIC	ILLUMINA	ERS14811292	ERP010814	['18005128','ERX10490853','ena-EXPERIMENT-TAB-21-03-2023-10:23:42:954-79069','287903','PRJEB9680','ERR11044062','ena-RUN-TAB-21-03-2023-10:23:42:954-79070','SAMEA112803746','ena-STUDY-FZB-22-06-2015-17:16:39:392-292','ERP010814','ERS14811292','33855801']		2023-07-21T01:59:00.000Z																														861	861087425	381291829	PRJEB9680			99.5	1683082	56	lineage2.2.1	HR-TB	['tree','diff','tbprofiler','input']	tuberculosis: unclassified		Mycobacterium tuberculosis
SAMEA13291921	ERR9117762	WGS	NDM EXPERIEMENTAL MEDICINE	ERX8660855	Illumina HiSeq 2500	PAIRED	RANDOM	GENOMIC	ILLUMINA	ERS10894852	ERP135943	['ERS10894852','SAMEA13291921','ERX8660855','PRJEB51323','ERP135943','813498','ERR9117762','880849b1-faf4-4cc9-a2c9-5c375f28241e','26521585','webin-reads-880849b1-faf4-4cc9-a2c9-5c375f28241e\-upload','f507d2ff-e822-4277-a350-81f1c265a540']	2019	2022-05-09T07:47:00.000Z			GBR	Europe	Birmingham		Homo sapiens	3	human																					283	283435381	173874977	PRJEB51323			99.74	1497368	51	lineage4.3.4.2.1	Sensitive	['tbprofiler','diff','tree','input']	tuberculosis: unclassified		Mycobacterium tuberculosis
SAMN41154477	SRR28868422	WGS	MDUPHL	SRX24428055	NextSeq 500	PAIRED	RANDOM	GENOMIC	ILLUMINA	SRS21182627	SRP399923	['SRR28868422','857537','AUSMDU00072434_S45_R1_001.fastq.gz','SRX24428055','SRP399923','SAMN41154477','41154477','AUSMDU00072434','SRS21182627','PRJNA857537']	2022	2024-05-01T23:05:00.000Z			AUS	Oceania	Victoria		Homo sapiens	3	human																					1563	1563730423	714813626	PRJNA857537			99.37	1507479	53	lineage1.2.1.2.1	Sensitive	['tree','input','tbprofiler','diff']	tuberculosis: unclassified		Mycobacterium tuberculosis
SAMN41468419	SRR29093679	WGS	FIND, THE FOUNDATION FOR INNOVATIVE NEW DIAGNOSTICS	SRX24617473	Illumina HiSeq 2000	PAIRED	RANDOM	GENOMIC	ILLUMINA	SRS21354639	SRP507535	['924644_02E40A38D930','PRJNA1109295','SRX24617473','SRP507535','1482333071994T-Eth_1_COW5599A43_S79_R1_001.fastq.gz','924644_02E40A38D930_Eth_1_COW5599A43','1109295','SRR29093679','SRS21354639','41468419','SAMN41468419']		2024-05-21T06:07:00.000Z			ETH	Africa			Homo sapiens	3	human																					401	401888916	184585892	PRJNA1109295								WHO_mutations_2023	tuberculosis: unclassified		Mycobacterium tuberculosis
SAMN08376073	SRR6480534	WGS	RADBOUDUMC	SRX3570248	Illumina HiSeq 2000	PAIRED	PCR	GENOMIC	ILLUMINA	SRS2841245	SRP130118	['bp0','430531','SAMN08376073','PRJNA430531','8376073','SRS2841245','Index32_21_2.fq.gz','SRX3570248','Index32_21','SRP130118','100879','SRR6480534']		2018-01-18T11:15:00.000Z			IDN	Asia	Bandung	cerebrospinal fluid	Homo sapiens	3	human																					415	415834248	304966089	PRJNA430531			99.55	1619251	35	lineage2.2.1.1	Sensitive	['input','diff','tbprofiler','tree']	tuberculosis: human-adapted	L2	Mycobacterium tuberculosis
SAMN31030141	SRR21732670	WGS	MDUPHL	SRX17728146	NextSeq 500	PAIRED	RANDOM	GENOMIC	ILLUMINA	SRS15257610	SRP399923	['AUSMDU00018169','31030141','857537','PRJNA857537','SRR21732670','SAMN31030141','SRX17728146','SRS15257610','AUSMDU00018169_S62_R1_001.fastq.gz','SRP399923']	2018	2022-09-27T23:41:00.000Z			AUS	Oceania	Victoria		Homo sapiens	3	human																					707	707465932	316192617	PRJNA857537			99.57	1646910	57	lineage2.2.1	Sensitive	['tree','diff','tbprofiler','input']	tuberculosis: unclassified		Mycobacterium tuberculosis
SAMN05575388	SRR4033350	WGS	HARVARD MEDICAL SCHOOL	SRX2024681	Illumina HiSeq 2000	PAIRED	RANDOM	GENOMIC	ILLUMINA	SRS1619110	SRP082185	['SRX2024681','5575388','SRS1619110','SRR4033350','736-L3A3_1.fastq.gz','SRP082185','SAMN05575388','323744','P18-Lung3-A3','PRJNA323744']	2013-05	2016-08-15T23:30:00.000Z		29.6483 S 30.3318 E	ZAF	Africa	Kwazulu-Natal	lung	Homo sapiens	3	human																					638	638957310	442168528	PRJNA323744								['Napier_2020','intrapatient_ZAF','input','denylist']	tuberculosis: human-adapted	L2.2.1	Mycobacterium tuberculosis
SAMN09284160	SRR7240272	WGS	USDA-NVSL-DBL	SRX4145922	Illumina MiSeq	PAIRED	RANDOM PCR	GENOMIC	ILLUMINA	SRS3359541	SRP053287	['9284160','SRS3359541','251692','SRX4145922','SAMN09284160','SRR7240272','14-4272','14-4272_S14_L001_R2_001.fastq.gz','SRP053287','PRJNA251692']		2018-05-31T08:41:00.000Z							Bos taurus	2	domestic cattle																					550	550065078	328335100	PRJNA251692			99.45	1485863	80	La1.8.1	Other	['tbprofiler','tree','diff','input']	tuberculosis: animal-adapted	La1	Mycobacterium bovis
SAMN37847957	SRR26399164	WGS	UNIVERSITY OF MELBOURNE/ THE PETER DOHERTY INSTITUTE FOR INFECTION AND IMMUNITY	SRX22105233	Illumina HiSeq 4000	PAIRED	RANDOM	GENOMIC	ILLUMINA	SRS19170314	SRP466602	['SRR26399164','SRS19170314','SAMN37847957','SRP466602','Sample_38','bp0','Sample_38_1.fastq.gz','37847957','1028637','PRJNA1028637','SRX22105233']		2023-10-16T19:03:00.000Z		10.8231 N 106.6297 E	VNM	Asia	Ho Chi Minh City	cerebrospinal fluid	Homo sapiens	3	human																					314	314935753	159456974	PRJNA1028637			99.29	1446186	49	lineage1.1.1.1	HR-TB	['tree','input','tbprofiler','diff']	tuberculosis: unclassified		Mycobacterium tuberculosis
SAMN21857028	SRR16089538	WGS	WADSWORTH CENTER - NYS DOH	SRX12375926	Illumina MiSeq	PAIRED	RANDOM	GENOMIC	ILLUMINA	SRS10346830	SRP338930	['SRR16089538','IDR1700043538-01-01-B_S7_L001_R1_001.fastq.gz','PRJNA766641','SRS10346830','766641','21857028','IDR1700043538','SAMN21857028','SRX12375926','SRP338930']	2017	2021-09-27T16:53:00.000Z			USA	North America	New York state		Homo sapiens	3	human					S		S					S	S	S							673	673720915	436399850	PRJNA766641	CRyPTIC_WHO2021_PMC7612554		99.55	1266022	64	lineage2.2.2	Sensitive	['diff','input','tbprofiler','Walker_2022','tree']	tuberculosis: unclassified		Mycobacterium tuberculosis
SAMEA7563456	ERR4831015	WGS	IML GAUTING	ERX4700999	NextSeq 500	PAIRED	RANDOM	GENOMIC	ILLUMINA	ERS5320088	ERP125013	['22479022','sample.30216','ERS5320088','ERX4700999','PRJEB41272','experiment.30216','773339','ERP125013','run.30216','ERR4831015','project.Cryptic_6th','SAMEA7563456']		2021-11-11T10:56:00.000Z			NPL	Asia						S				R	I	R	S	S				R		S	S	S	R	S	R	673	673068858	284656042	PRJEB41272	['CRyPTIC_reuse_table','Walker_2022']		99.55	1711668	58	lineage2.2.1	Pre-XDR-TB	['CRyPTIC_reuse_table','tbprofiler','diff','input','Walker_2022','tree','CRyPTIC_Gauting']	tuberculosis: unclassified		Mycobacterium tuberculosis
SAMN20513225	SRR15315901	WGS	SCHOOL OF PUBLIC HEALTH, FUDAN UNIVERSITY	SRX11620439	Illumina HiSeq 2000	PAIRED	PCR	GENOMIC	ILLUMINA	SRS9655701	SRP330727	['F70_R1.fastq.gz','bp0','SAMN20513225','SRP330727','751240','PRJNA751240','SRX11620439','2008-West-046','SRR15315901','SRS9655701','20513225','F70']	2008	2021-08-01T01:16:00.000Z		30.34 N 120.45 E	CHN	Asia	Zheijiang	sputum	Homo sapiens	3	human																					1323	1323606000	508287286	PRJNA751240								['timelapse_Zhejiang_CHN','input']	tuberculosis: unclassified		Mycobacterium tuberculosis
SAMEA112804573	ERR11069052	WGS	FZB	ERX10515982	NextSeq 500	PAIRED		GENOMIC	ILLUMINA	ERS14812119	ERP010814	['ERP010814','ERS14812119','ena-RUN-TAB-21-03-2023-12:28:23:040-128586','287903','33856628','ERR11069052','ena-STUDY-FZB-22-06-2015-17:16:39:392-292','ERX10515982','SAMEA112804573','2548-02','ena-EXPERIMENT-TAB-21-03-2023-12:28:23:040-128585','PRJEB9680']		2023-07-21T02:12:00.000Z																														523	523523522	230101281	PRJEB9680			99.56	1683764	57	lineage4.1.2.1	Sensitive	['tbprofiler','diff','input','tree']	tuberculosis: unclassified		Mycobacterium tuberculosis
SAMEA10030181	ERR7911211	WGS	FZB	ERX7478608	NextSeq 500	PAIRED		GENOMIC	ILLUMINA	ERS7708388	ERP132622	['ERR7911211','ena-STUDY-FZB-22-10-2021-10:26:06:450-343','794636','ERX7478608','ERS7708388','16-04668','ERP132622','ena-RUN-FZB-05-01-2022-10:45:57:309-369','PRJEB48275','ena-EXPERIMENT-FZB-05-01-2022-10:45:57:309-369','SAMEA10030181','24682148']		2022-05-09T05:48:00.000Z			ZAF	Africa						S	S			R		R	S	S			R	R					S			605	605913811	245220582	PRJEB48275	Finci_2022		99.58	1733444	60	lineage2.2.2	MDR-TB	['Finci_2022','tree','diff','tbprofiler','input']	tuberculosis: human-adapted	L2.2.2	Mycobacterium tuberculosis
SAMN27519871	SRR18715308	WGS	NIH / NIAID	SRX14815820	NextSeq 500	PAIRED	RANDOM	GENOMIC	ILLUMINA	SRS12572358	SRP369525	['SRP369525','bp0','PRJNA825524','825524','SRR18715308','SRX14815820','UKR-450_lib42181_nextseq_nx0146_151bp.filtered_2nd.1.fastq.gz','SRS12572358','SAMN27519871','19729','27519871']	2020	2022-04-11T14:32:00.000Z		47.8388 N 35.1396 E	UKR	Europe	Zaporizhzhia	sputum	Homo sapiens	3	human																					646	646970082	297724028	PRJNA825524			99.39	1532820	46	lineage2.2.1	Pre-XDR-TB	['diff','input','tree','tbprofiler','TB_Portals']	tuberculosis: unclassified		Mycobacterium tuberculosis
SAMN08376137	SRR6480443	WGS	RADBOUDUMC	SRX3570339	Illumina HiSeq 2000	PAIRED	PCR	GENOMIC	ILLUMINA	SRS2841337	SRP130118	['430531','SRR6480443','8376137','bp0','PRJNA430531','Index34_66_2.fq.gz','SAMN08376137','SRS2841337','Index34_66','SRX3570339','SRP130118','1100231']	2014	2018-01-18T11:11:00.000Z			IDN	Asia	Bandung	cerebrospinal fluid	Homo sapiens	3	human																					388	388071702	294095788	PRJNA430531			99.74	1598477	34	lineage2.1	Sensitive	['tree','input','tbprofiler','diff']	tuberculosis: human-adapted	L5	Mycobacterium africanum
SAMN05276553	SRR3675584	WGS	MODMEDMICOXFORD	SRX1850857	Illumina MiSeq	PAIRED	RANDOM	GENOMIC	ILLUMINA	SRS1519119	SRP076676	['SRR3675584','302362','SRX1850857','SRS1519119','PRJNA302362','MMMOSRA:f4868cd3-618c-46cc-be55-63c7a8fe8c9c','MMMOSAM:f4868cd3-618c-46cc-be55-63c7a8fe8c9c','SAMN05276553','5276553','SRP076676']	2015	2016-06-22T11:48:00.000Z			GBR	Europe	Oxford		Homo sapiens	3	human																					168	168403656	89788048	PRJNA302362								input	tuberculosis: unclassified		Mycobacterium tuberculosis
SAMEA7525825	ERR4797276	WGS	FOUNDATION FOR MEDICAL RESEARCH INDIA	ERX4666691	NextSeq 500	PAIRED	RANDOM	GENOMIC	ILLUMINA	ERS5282299	ERP124850	['773292','project.Mumbai','ERR4797276','sample.10261','SAMEA7525825','PRJEB41116','ERS5282299','22459389','ERP124850','ERX4666691','experiment.10261','run.10261']		2021-11-09T22:24:00.000Z			IND	Asia	Mumbai					S	S			S	S	S	S	S				S			S		S	S		462	462508800	218574181	PRJEB41116	Walker_2022		99.51	1435516	48	lineage4.1.2.1	Sensitive	['diff','CRyPTIC_IND','input','tree','Walker_2022','tbprofiler']	tuberculosis: unclassified		Mycobacterium tuberculosis
SAMN41417303	SRR29051463	WGS	FIND, THE FOUNDATION FOR INNOVATIVE NEW DIAGNOSTICS	SRX24576264	Illumina HiSeq 2000	PAIRED	RANDOM	GENOMIC	ILLUMINA	SRS21316353	SRP507535	['PRJNA1109295','SRX24576264','SRS21316353','IDR1700016344-01-01_S6_L001_R1_001.fastq.gz','41417303','SRP507535','SRR29051463','1109295','6B1800_05CC4D5A015C_IDR1700016344','6B1800_05CC4D5A015C','SAMN41417303']		2024-05-18T00:00:00.000Z			USA	North America			Homo sapiens	3	human																					209	209085489	147254411	PRJNA1109295								WHO_mutations_2023	tuberculosis: unclassified		Mycobacterium tuberculosis
SAMN31674412	SRR22249503	WGS	INSTITUTE OF CLINICAL PATHOLOGY AND MEDICAL RESEARCH	SRX18226185	NextSeq 500	PAIRED	RANDOM	GENOMIC	ILLUMINA	SRS15722533	SRP407089	['SRX18226185','31674412','21-002-0466_1.fastq.gz','PRJNA899911','SRR22249503','bp0','899911','SRS15722533','21-002-0466','SRP407089','SAMN31674412']	2021	2022-11-09T19:18:00.000Z			AUS	Oceania	NSW		Homo sapiens	3	human																					744	744272245	291365390	PRJNA899911			99.77	1961969	65	lineage4.8	Sensitive	['input','tbprofiler','tree','diff']	tuberculosis: unclassified		Mycobacterium tuberculosis
SAMEA5975540	ERR3559792	WGS	FUDAN UNIVERSITY	ERX3559543	Illumina HiSeq 2500	PAIRED	RANDOM PCR	GENOMIC	ILLUMINA	ERS3778377	ERP117507	['639250','SC0720','PRJEB34582','ena-STUDY-FUDAN UNIVERSITY-25-09-2019-16:05:44:667-292','ena-RUN-FUDAN UNIVERSITY-25-09-2019-16:05:21:816-720','ERP117507','ERX3559543','ena-EXPERIMENT-FUDAN UNIVERSITY-25-09-2019-16:05:21:816-720','ERS3778377','SAMEA5975540','15231318','ERR3559792']	2018	2020-06-13T20:59:00.000Z			CHN	Asia		sputum	Homo sapiens	3	human																					749	749805900	316810930	PRJEB34582			99.59	1793997	60	lineage2.2.1	Sensitive	['diff','tree','Menardo_2021','tbprofiler','input']	tuberculosis: human-adapted	L2	Mycobacterium tuberculosis
SAMN33756231	SRR23862199	WGS	NIH / NIAID	SRX19674496	NextSeq 500	PAIRED	RANDOM	GENOMIC	ILLUMINA	SRS17044749	SRP427259	['TBPO-2157_lib46430_nextseq_nx0192_151bp.filtered_2nd.1.fastq.gz','944654','SRR23862199','33756231','SRX19674496','27333','SRS17044749','PRJNA944654','SRP427259','bp0','SAMN33756231']	2020	2023-03-17T00:36:00.000Z		41.7151 N 44.8271 E	GEO	Asia	Tbilisi	sputum	Homo sapiens	3	human																					740	740832815	343872232	PRJNA944654			99.48	1487178	49	lineage2.2.1	HR-TB	['diff','input','tree','tbprofiler']	tuberculosis: unclassified		Mycobacterium tuberculosis
SAMEA9581519	ERR6397163	WGS	NORWEGIAN INSTITUTE OF PUBLIC HEALTH	ERX6025215	NextSeq 500	PAIRED	RANDOM	GENOMIC	ILLUMINA	ERS7304236	ERP130987	['ERS7304236','26fc6a45-0ae1-47cf-9669-385a3f2b131a','SAMEA9581519','ERR6397163','18_Tigray_TB','ena-EXPERIMENT-NORWEGIAN INSTITUTE OF PUBLIC HEALTH-02-08-2021-14:30:27:254-18','ERP130987','21732072','764147','PRJEB46761','ERX6025215','ena-RUN-NORWEGIAN INSTITUTE OF PUBLIC HEALTH-02-08-2021-14:30:27:254-18']	2018	2021-10-12T05:44:00.000Z			ETH	Africa		sputum	Homo sapiens	3	human																					495	495657926	188080905	PRJEB46761								input	tuberculosis: unclassified		Mycobacterium tuberculosis
SAMN03653320	SRR2024904	WGS	FUDAN UNIVERSITY	SRX1027297	Illumina HiSeq 2000	PAIRED	size fractionation	GENOMIC	ILLUMINA	SRS935940	SRP058221	['SRS935940','PRJNA283583','3653320','120','SRX1027297','SAMN03653320','12_2121_sort.bam','12_2121','SRP058221','283583','SRR2024904']	2012	2015-05-14T03:40:00.000Z		31.228667 N 121.483715 E	CHN	Asia	Shanghai	sputum	Homo sapiens	3	human														R							1713	1713195093	465371699	PRJNA283583	CRyPTIC_WHO2021_PMC7612554		99.46	1942514	41	lineage2.2.1	MDR-TB	['diff','input','Napier_2020','tree','tbprofiler','Walker_2022']	tuberculosis: human-adapted	L2.2.1	Mycobacterium tuberculosis
SAMEA5561728	ERR3275500	WGS	RIVM - NATIONAL INSTITUTE FOR PUBLIC HEALTH AND TH	ERX3302373	Illumina HiSeq 2500	SINGLE	RANDOM	GENOMIC	ILLUMINA	ERS3363760	ERP114661	['ena-STUDY-RIVM - National Institute for Public Health and the Environment-04-04-2019-10:46:49:835-53','ERX3302373','PRJEB32037','16-0750','SAMEA5561728','ERR3275500','ena-RUN-RIVM - National Institute for Public Health and the Environment-10-04-2019-10:49:30:004-345','ERS3363760','ena-EXPERIMENT-RIVM - National Institute for Public Health and the Environment-10-04-2019-10:49:30:004-345','11396540','532369','ERP114661']		2020-03-25T11:31:00.000Z			NLD	Europe																										251	251073424	70727591	PRJEB32037								Napier_2020	tuberculosis: human-adapted	L4.6	Mycobacterium tuberculosis
SAMN03246548	['SRR1723826','SRR1723827']	WGS		['SRX817082','SRX817081']	Illumina Genome Analyzer IIx	SINGLE	RANDOM	GENOMIC	ILLUMINA	SRS797297		['SRX817082','SRR1723827','268900','SRX817081','07MDR13206','PRJNA268900','07MDR13206 WGS - replicate 2','SRP051327','07MDR13206_2.fastq.bz2','SAMN03246548','07MDR13206_1.fastq.bz2','SRS797297','SRR1723826','07MDR13206 WGS - replicate 1','3246548']					CHN	Asia	Fujian	sputum	Homo sapiens	3	human																					476	477489744	320126987	PRJNA268900								Napier_2020	tuberculosis: human-adapted	L2.2.1	Mycobacterium tuberculosis
SAMN40566286	SRR28409288	WGS	WADSWORTH CENTER	SRX24013884	Illumina MiSeq	PAIRED	RANDOM	GENOMIC	ILLUMINA	SRS20809013	SRP338930	['IDR2000287358-01-01.R1.fastq.gz','SRX24013884','IDR2000287358-01-01','PRJNA766641','766641','SRP338930','40566286','SAMN40566286','SRR28409288','SRS20809013']	2020	2024-03-21T15:12:00.000Z			USA	North America	New York state	lymph node	Homo sapiens	3	human																					841	841585151	504054187	PRJNA766641			99.41	1440965	79	lineage1.2.2.2	Sensitive	['input','diff','tbprofiler','tree']	tuberculosis: unclassified		Mycobacterium tuberculosis
SAMN03018383	SRR1573703	WGS	PUBLIC HEALTH ONTARIO	SRX699694	Illumina MiSeq	PAIRED	RANDOM	GENOMIC	ILLUMINA	SRS699691	SRP046976	['SRR1573703','PRJNA259657','SRP046976','3018383','SRS699691','259657','SRX699694','Illumina_Mtb_ON-A_strain24','NM21_09','Illumina_Mtb_ON-A_strain24_files','SAMN03018383']	2009	2014-09-12T13:58:00.000Z		50.00 N 85.00 W	CAN	North America	Ontario	As reported: respiratory tract	Homo sapiens	3	human					S		S					S	S								888	888215260	567516057	PRJNA259657	CRyPTIC_WHO2021_PMC7612554		99.41	1506845	50	lineage4.4.2	Sensitive	['Walker_2022','input','tbprofiler','tree','diff']	tuberculosis: unclassified		Mycobacterium tuberculosis
SAMEA4846725	ERR3468686	WGS	WELLCOME SANGER INSTITUTE	ERX3490349	Illumina HiSeq X Ten	PAIRED	RANDOM	GENOMIC	ILLUMINA	ERS2666580	ERP021867	['Exploring_the_richness_of_Mycobacterium_bovis_strain_diversity-sc-4667','SC_RUN_26415_2#268','PRJEB19799','ERP021867','480613','4ee77440-7498-11e8-bf99-3c4a9275d6c8','SC_EXP_26415_2#268','ERR3468686','12515283','ERX3490349','ERS2666580','SAMEA4846725']		2019-08-07T16:17:00.000Z			GBR	Europe																										201	201999344	57786015	PRJEB19799			80.51	879557	29	La1.8.1	Other	['input','tree','tbprofiler','diff','bovis_GBR']	tuberculosis: animal-adapted	La1	Mycobacterium bovis
SAMN20525139	SRR15369040	WGS	SCHOOL OF PUBLIC HEALTH, FUDAN UNIVERSITY	SRX11671549	Illumina HiSeq 2000	PAIRED	PCR	GENOMIC	ILLUMINA	SRS9703657	SRP330727	['bp0','751240','SRP330727','SRR15369040','SAMN20525139','2013-Middle-047','SRS9703657','PRJNA751240','SRX11671549','20525139','H119_R1.fastq.gz','H119']	2013	2021-08-08T10:55:00.000Z		30.36 N 120.46 E	CHN	Asia	Zheijiang	sputum	Homo sapiens	3	human																					1584	1584807900	730614370	PRJNA751240								['input','timelapse_Zhejiang_CHN']	tuberculosis: unclassified		Mycobacterium tuberculosis
SAMEA113538078	['ERR11465980','ERR11465979']	WGS		['ERX10872137','ERX10872136']	NextSeq 500	PAIRED		GENOMIC	ILLUMINA	ERS15534499		['PRJEB62480','ena-RUN-TAB-22-05-2023-12:53:16:252-7399','979605','ERR11465979','ena-RUN-TAB-22-05-2023-12:53:16:252-7397','ena-EXPERIMENT-TAB-22-05-2023-12:53:16:252-7396','d05d2f15-c027-4055-b906-d9d6d110849e','35506455','SAMEA113538078','BTB-319','ERX10872137','ERX10872136','ERR11465980','ena-EXPERIMENT-TAB-22-05-2023-12:53:16:252-7398','ERP147571','ERS15534499']					BWA	Africa																										984	985253621	432546730	PRJEB62480			90.86	2586073	69	lineage4.3.4.1	Sensitive	['tree','input','tbprofiler','diff','Kopanyo']	tuberculosis: unclassified		Mycobacterium tuberculosis
SAMEA14269230	ERR9901847	WGS	UMR1137	ERX9444682	Illumina MiSeq	PAIRED	RANDOM	GENOMIC	ILLUMINA	ERS11871875	ERP137101	['679','ERS11871875','PRJEB52390','a7ce26b1-625b-47b7-a10e-d0c77996da39','ERR9901847','906841','SAMEA14269230','ERX9444682','31957571','webin-reads-679','ERP137101']	2021	2022-12-15T21:08:00.000Z			FRA	Europe		lymph node	Homo sapiens	3	human																					276	276052710	172009753	PRJEB52390			98.95	777836	29	lineage1.1.1.1	Sensitive	['tree','input','tbprofiler','diff']	tuberculosis: unclassified		Mycobacterium tuberculosis
SAMEA8994320	ERR6359021	WGS	INSTITUTE OF TROPICAL MEDICINE	ERX5990555	Illumina HiSeq 2500	PAIRED	RANDOM	GENOMIC	ILLUMINA	ERS6677013	ERP127219	['SAMEA8994320','ena-STUDY-Institute of tropical medicine-23-02-2021-16:38:38:170-1064','ERS6677013','ERP127219','20452433','ERX5990555','ena-EXPERIMENT-Institute of tropical medicine-25-07-2021-13:14:35:868-317','ena-RUN-Institute of tropical medicine-25-07-2021-13:14:35:868-317','2018-00754','PRJEB43270','ERR6359021','725756']	2018	2021-09-30T23:28:00.000Z			RWA	Africa		sputum	Homo sapiens	3	human																					280	280395826	149666413	PRJEB43270			99.73	1671153	52	lineage4.3.4.2.1	MDR-TB	['tree','tbprofiler','input','diff']	tuberculosis: unclassified		Mycobacterium tuberculosis
SAMEA8741495	['ERR8665633','ERR8665634']	WGS		ERX8324144	Illumina HiSeq 2500	PAIRED	RANDOM	GENOMIC	ILLUMINA	ERS6421078		['ERS6421078','ERP135611','run.14624.2','26334756','project.Belarus_site11','run.14624.1','ERR8665634','SAMEA8741495','experiment.14624','PRJEB51021','811911','sample.14624','ERX8324144','ERR8665633']					BEL	Europe																										330	330943266	130071201	PRJEB51021	CRyPTIC_reuse_table		99.39	2983649	64	lineage2.2.1	Pre-XDR-TB	['diff','CRyPTIC_PHS_Sweden_Belarus','input','tbprofiler','CRyPTIC_reuse_table','tree']	tuberculosis: unclassified		Mycobacterium tuberculosis
SAMEA7544524	ERR4811467	WGS	CCDC	ERX4681012	HiSeq X Ten	PAIRED	RANDOM	GENOMIC	ILLUMINA	ERS5301182	ERP124937	['ERX4681012','experiment.15081','773299','run.15081','SAMEA7544524','ERR4811467','PRJEB41197','sample.15081','ERS5301182','project.CDC_192','22464360','ERP124937']		2021-11-10T06:10:00.000Z																														1632	1632736800	684428531	PRJEB41197			99.4	1763278	60	lineage4.4.2	Sensitive	['diff','input','CRyPTIC_CCDC_CDC_192','tbprofiler','tree']	tuberculosis: unclassified		Mycobacterium tuberculosis
SAMEA7542205	ERR4810630	WGS	CCDC	ERX4679076	HiSeq X Ten	PAIRED	RANDOM	GENOMIC	ILLUMINA	ERS5298657	ERP124934	['SAMEA7542205','22463524','PRJEB41194','ERS5298657','project.CDC_22','ERX4679076','sample.11011','experiment.11011','ERP124934','ERR4810630','run.11011','773297']		2021-11-10T04:47:00.000Z			CHN	Asia						S	S			S	S	S	S	S				S	S	S	S	S	S	S	S	1003	1003950600	420800300	PRJEB41194	['Walker_2022','CRyPTIC_reuse_table']		99.43	1764444	60	lineage2.2.1	Sensitive	['tbprofiler','input','diff','Walker_2022','tree','CRyPTIC_reuse_table','CRyPTIC_CCDC_CDC_22']	tuberculosis: unclassified		Mycobacterium tuberculosis
SAMEA2782882	ERR752135	WGS	SC	ERX695817	Illumina HiSeq 2000	PAIRED	RANDOM	GENOMIC	ILLUMINA	ERS552627	ERP006738	['SC_RUN_14723_7#34','27592-sc-2107725','SC_EXP_14723_7#34','PRJEB7056','ERS552627','ERR752135','3336882','272028','ERP006738','The_interaction_between_the_host_and_pathogen_genetics_in_susceptibility_to_pulmonary_tuberculosis-sc-3274','ERX695817','SAMEA2782882']		2016-01-18T22:51:00.000Z			THA	Asia																										423	423642000	230003791	PRJEB7056			99.47	1622803	37	lineage2.2.1	Sensitive	['Napier_2020','diff','tbprofiler','input','tree','Menardo_2021']	tuberculosis: human-adapted	L2.2.1	Mycobacterium tuberculosis
SAMEA3450002	ERR911889	WGS	FZB	ERX991019	Illumina MiSeq	PAIRED		GENOMIC	ILLUMINA	ERS747402	ERP010391	['ERS747402','ERP010391','ERR911889','ena-EXPERIMENT-FZB-12-06-2015-01:50:26:287-41','286038','ena-RUN-FZB-12-06-2015-01:50:26:287-41','SAMEA3450002','ERX991019','PRJEB9308','3774385','GE0046-e2','ena-STUDY-FZB-05-05-2015-19:04:40:137-254']		2015-06-13T08:39:00.000Z																														496	496863225	309118565	PRJEB9308			99.63	1064048	70	lineage4.8	Sensitive	['tbprofiler','diff','input','tree','frozen_DEN_or_GRL','Menardo_2021']	tuberculosis: human-adapted	L4	Mycobacterium tuberculosis
SAMEA13321226	ERR9286034	WGS	FZB	ERX8828147	NextSeq 500	PAIRED		GENOMIC	ILLUMINA	ERS10923961	ERP135372	['ena-RUN-TAB-15-03-2022-16:45:22:052-9809','ena-EXPERIMENT-TAB-15-03-2022-16:45:22:052-9808','PN155','27174959','SAMEA13321226','ERP135372','ERX8828147','PRJEB50767','2cd0bdb6-32c5-4af0-bebb-b7a34ee46296','ERS10923961','822241','ERR9286034']		2022-05-20T07:47:00.000Z			KEN	Africa	Nairobi																									1351	1351767678	571036258	PRJEB50767			99.49	1669785	54	lineage3.1.1	Sensitive	['tbprofiler','tree','input','WGS_KEN','diff']	tuberculosis: unclassified		Mycobacterium tuberculosis
SAMEA112805341	ERR11081538	WGS	FZB	ERX10528906	NextSeq 500	PAIRED		GENOMIC	ILLUMINA	ERS14812887	ERP010814	['ena-EXPERIMENT-TAB-22-03-2023-09:21:25:437-113172','ena-RUN-TAB-22-03-2023-09:21:25:437-113173','33893438','PRJEB9680','ena-STUDY-FZB-22-06-2015-17:16:39:392-292','ERX10528906','SAMEA112805341','287903','ERS14812887','ERR11081538','5277-04','ERP010814']		2023-07-21T04:08:00.000Z																														656	656104321	284083999	PRJEB9680			99.64	1680149	56	lineage4.3.1	Sensitive	['tbprofiler','tree','input','diff']	tuberculosis: unclassified		Mycobacterium tuberculosis
SAMEA8741419	ERR8665530	WGS	PHS SWEDEN	ERX8324066	Illumina HiSeq 2500	PAIRED	RANDOM	GENOMIC	ILLUMINA	ERS6421002	ERP135611	['experiment.14548','SAMEA8741419','811911','ERX8324066','project.Belarus_site11','sample.14548','PRJEB51021','ERS6421002','26334680','run.14548.1','ERP135611','ERR8665530']		2022-03-22T07:20:00.000Z			BEL	Europe						S				I	R	R	R	R				R		S	S	S	R	S	R	326	326756210	135064604	PRJEB51021	CRyPTIC_reuse_table		99.45	1841919	40	lineage2.2.1	Pre-XDR-TB	['CRyPTIC_reuse_table','diff','CRyPTIC_PHS_Sweden_Belarus','tbprofiler','tree','input']	tuberculosis: unclassified		Mycobacterium tuberculosis
SAMEA1117662	ERR2512481	WGS	PHE	ERX2531691	Illumina HiSeq 2500	PAIRED	RANDOM	GENOMIC	ILLUMINA	ERS2397071	ERP107961	['PRJEB25991','experiment.4029','10121608','ERS2397071','sample.4029','493034','ERR2512481','project.First_10k_genomes_study_set_4','SAMEA1117662','run.4029','ERP107961','ERX2531691']		2021-10-23T15:03:00.000Z			GBR	Europe	England									S		S					S	S								546	546755598	254813950	PRJEB25991	Walker_2022		99.56	1909940	65	lineage2.2.1	Sensitive	['Napier_2020','Walker_2022','tree','CRyPTIC_PHE','diff','tbprofiler','input']	tuberculosis: human-adapted	L2.2.1	Mycobacterium tuberculosis
SAMEA115751667	ERR13292550	WGS	UNIVERSITY OF OXFORD, NUFFIELD DEPARTMENT OF MEDIC	ERX12663036	NextSeq 500	PAIRED	RANDOM PCR	GENOMIC	ILLUMINA	ERS20267954	ERP161058	['ERS20267954','41910604','ERR13292550','SAMEA115751667','webin-reads-a57b87d1f41d','b28b5ff0-515d-42d2-bc0f-19e45ec26bb9','ERP161058','ERX12663036','PRJEB76547','1124794','a57b87d1f41d']	2020	2024-08-11T01:26:00.000Z			DEU	Europe																										724	724605498	319369850	PRJEB76547								CRyPTIC_2024	tuberculosis: unclassified		Mycobacterium tuberculosis
SAMN20525169	SRR15369007	WGS	SCHOOL OF PUBLIC HEALTH, FUDAN UNIVERSITY	SRX11671207	Illumina HiSeq 2000	PAIRED	PCR	GENOMIC	ILLUMINA	SRS9703316	SRP330727	['bp0','751240','2013-North-007','PRJNA751240','SAMN20525169','SRR15369007','20525169','SRS9703316','A36_R1.fastq.gz','A36','SRX11671207','SRP330727']	2013	2021-08-08T10:53:00.000Z		30.37 N 120.06 E	CHN	Asia	Zheijiang	sputum	Homo sapiens	3	human																					1108	1108587000	422261406	PRJNA751240			99.48	1784246	61	lineage2.2.1	Sensitive	['timelapse_Zhejiang_CHN','input','tbprofiler','tree','diff']	tuberculosis: unclassified		Mycobacterium tuberculosis
SAMN40273723	SRR28240058	WGS	NIH / NIAID	SRX23851259	NextSeq 2000	PAIRED	RANDOM	GENOMIC	ILLUMINA	SRS20671334	SRP493618	['SAMN40273723','40273723','SRR28240058','SRP493618','77062','SRX23851259','TBPO-6710_lib61777_nextseq_ny0117_151bp.filtered_2_bwa.1.fastq.gz','SRS20671334','1074779','PRJNA1074779']	2023	2024-03-06T10:17:00.000Z		41.7151 N 44.8271 E	GEO	Asia	Tbilisi	sputum	Homo sapiens	3	human																					1188	1188799449	408784622	PRJNA1074779			99.67	1654986	56	lineage4.3.3	Sensitive	['diff','tree','tbprofiler','input']	tuberculosis: unclassified		Mycobacterium tuberculosis
G3183													2019				ESP	Europe	province of Valencia					S					S																				No	99.6	2781672	86	lineage4.1.2.1	Sensitive	['tree','TGU','diff','tbprofiler','input']	tuberculosis: unclassified		Mycobacterium tuberculosis
SAMN40099090	SRR28119754	WGS	SHANDONG SECOND MEDICAL UNIVERSITY	SRX23764569	Illumina NovaSeq 6000	PAIRED	RANDOM	GENOMIC	ILLUMINA	SRS20591414	SRP492016	['SRS20591414','SRP492016','D106183_combined_R1.fastq.gz','bp0','PRJNA1080043','SAMN40099090','SRR28119754','D106077','40099090','1080043','SRX23764569','Mycobacterium tuberculosis complex-77']		2024-02-27T13:49:00.000Z			CHN	Asia	Shijiazhuang		Homo sapiens	3	human																					4011	4011925500	1351238386	PRJNA1080043			99.46	1779922	57	lineage2.2.1	MDR-TB	['input','tree','diff','tbprofiler']	tuberculosis: human-adapted	L4	Mycobacterium tuberculosis	H37Rv
SAMN41148400	SRR28860024	WGS	WADSWORTH CENTER	SRX24420138	NextSeq 500	PAIRED	RANDOM	GENOMIC	ILLUMINA	SRS21175603	SRP338930	['SRR28860024','SAMN41148400','SRS21175603','766641','SRX24420138','SRP338930','IDR2300024219-01-02.R1.fastq.gz','41148400','IDR2300024219-01-02','PRJNA766641']	2023	2024-05-01T11:30:00.000Z			USA	North America	New York state		Homo sapiens	3	human																					531	531568661	228754639	PRJNA766641			99.07	1686644	57	lineage4.1.2.1	Sensitive	['input','diff','tbprofiler','tree']	tuberculosis: unclassified		Mycobacterium tuberculosis
SAMEA5189310	ERR4187710	WGS	WELLCOME SANGER INSTITUTE	ERX4149479	HiSeq X Ten	PAIRED	RANDOM	GENOMIC	ILLUMINA	ERS2996805	ERP021867	['Exploring_the_richness_of_Mycobacterium_bovis_strain_diversity-sc-4667','PRJEB19799','ERS2996805','SAMEA5189310','15092814','SC_RUN_29589_1#115','480613','ERP021867','fb2196b4-ff8f-11e8-9f73-3c4a9275d6c8','ERX4149479','ERR4187710','SC_EXP_29589_1#115']		2020-06-04T07:46:00.000Z			GBR	Europe																										197	197934122	55994688	PRJEB19799			99.47	1006703	33	La1.8.1	Other	['tbprofiler','tree','diff','bovis_GBR','input']	tuberculosis: animal-adapted	La1	Mycobacterium bovis
SAMN13568635	SRR10808480	WGS	RADBOUDUMC	SRX7482415	Illumina HiSeq 4000	PAIRED	PCR	GENOMIC	ILLUMINA	SRS5925292	SRP239172	['PRJNA595834','SRS5925292','SRX7482415','TAN-493_1.fastq.gz','SAMN13568635','SRR10808480','SRP239172','TAN-493','bp0','595834','13568635']	2016	2019-12-31T08:48:00.000Z			PER	South America	Lima	sputum	Homo sapiens	3	human																					511	511092600	223259527	PRJNA595834								['Menardo_2021','TANDEM','input','standford']	tuberculosis: human-adapted	L4	Mycobacterium tuberculosis
SAMN31423320	SRR22048505	WGS	NATIONAL INSTITUTE OF INFECTIOUS DISEASES "L. SPALLANZANI"	SRX18029412	NextSeq 500	PAIRED	RANDOM	GENOMIC	ILLUMINA	SRS15536420	SRP373287	['SRP373287','SAMN31423320','SP215','31423320','SRR22048505','bp0','834606','SRX18029412','PRJNA834606','SRS15536420','111-SP215_S11_L001_R1_001.fastq.gz']	2016	2022-10-26T15:26:00.000Z		41.86 N 12.45 E	ITA	Europe	Rome	sputum	Homo sapiens	3	human																					812	812601771	387306920	PRJNA834606			99.22	1433550	44	lineage4.2.2.2	Sensitive	['tree','input','tbprofiler','diff']	tuberculosis: unclassified		Mycobacterium tuberculosis
SAMEA112188916	ERR10748322	WGS	CTB/NICD	ERX10199928	NextSeq 550	PAIRED	RANDOM	GENOMIC	ILLUMINA	ERS14298805	ERP143048	['ERS14298805','run.S249','SAMEA112188916','experiment.S249','South African MDR-TB 2019-2020','sample.S249','908050','32028929','ERR10748322','ERX10199928','PRJEB58017','ERP143048']		2023-01-15T15:26:00.000Z																														300	300157022	139870468	PRJEB58017			99.6	1369239	46	lineage2.2.1	MDR-TB	['diff','input','tbprofiler','tree']	tuberculosis: unclassified		Mycobacterium tuberculosis
SAMEA112805314	ERR11081510	WGS	FZB	ERX10528878	NextSeq 500	PAIRED		GENOMIC	ILLUMINA	ERS14812860	ERP010814	['SAMEA112805314','ena-STUDY-FZB-22-06-2015-17:16:39:392-292','ena-RUN-TAB-22-03-2023-09:21:25:429-113117','ena-EXPERIMENT-TAB-22-03-2023-09:21:25:429-113116','ERS14812860','33893411','PRJEB9680','ERX10528878','ERP010814','ERR11081510','517-17','287903']		2023-07-21T04:08:00.000Z																														920	920163812	405817634	PRJEB9680			99.54	1659125	56	lineage2.2.1	Pre-XDR-TB	['tbprofiler','diff','tree','input']	tuberculosis: unclassified		Mycobacterium tuberculosis
SAMN39286677	SRR27450275	WGS	MDUPHL	SRX23121662	NextSeq 550	PAIRED	RANDOM	GENOMIC	ILLUMINA	SRS20075214	SRP399923	['SRS20075214','SRX23121662','SAMN39286677','SRR27450275','SRP399923','AUSMDU00028752','857537','39286677','AUSMDU00028752_S72_R1_001.fastq.gz','PRJNA857537']	2019	2024-01-07T19:08:00.000Z			AUS	Oceania	Victoria		Homo sapiens	3	human																					747	747087315	322661088	PRJNA857537			99.5	1699073	59	La1.2.BCG	Other	['tree','tbprofiler','input','diff']	tuberculosis: unclassified		Mycobacterium tuberculosis
SAMN36834635	SRR25515860	WGS	SHANDONG PROVINCIAL HOSPITAL	SRX21246039	Illumina HiSeq 4000	PAIRED	RANDOM	GENOMIC	ILLUMINA	SRS18500320	SRP453313	['SRS18500320','SRX21246039','1002108','SRR25515860','T1585.IS300_Clean.1.fastq.gz','bp0','SAMN36834635','T1585','PRJNA1002108','SRP453313','36834635']	2017	2023-08-04T04:44:00.000Z		36.40 N 117.00 E	CHN	Asia	Shandong	As reported: phlegm	Homo sapiens	3	human																					1150	1150764300	510360959	PRJNA1002108			99.54	1812306	62	lineage2.2.1	Sensitive	['tbprofiler','tree','diff','input']	tuberculosis: human-adapted	L4	Mycobacterium tuberculosis	H37Rv
SAMN40475120	SRR28388346	AMPLICON	HARVARD TH CHAN SCHOOL OF PUBLIC HEALTH	SRX23993126	Illumina MiSeq	PAIRED	PCR	GENOMIC	ILLUMINA	SRS20790242	SRP496435	['SRS20790242','40475120','1088513','13818-S-LLLgr18_S82_L001_R1_001.fastq.gz','bp0','PRJNA1088513','SAMN40475120','SRP496435','SRX23993126','SRR28388346','13818_LLL gr 18']		2024-03-21T19:50:00.000Z			USA	North America	PA, Upitt	As reported: Gran	Macaca fascicularis	3	crab-eating macaque																					76	76877981	49809202	PRJNA1088513									tuberculosis: human-adapted	L4	Mycobacterium tuberculosis	Erdman
SAMN30949872	SRR21690902	WGS	RIVM	SRX17688255	Illumina HiSeq 2500	PAIRED	RANDOM	GENOMIC	ILLUMINA	SRS15219643	SRP399356	['SRX17688255','bp0','PRJNA882748','30949872','RIVM1157','SAMN30949872','RIVM1157.bam','SRP399356','SRR21690902','SRS15219643','882748']	2018	2022-09-23T18:08:00.000Z			NLD	Europe		As reported: diagnostic sample	Homo sapiens	3	human																					367	367738947	132525579	PRJNA882748								input	MTBC		Mycobacterium canettii
SAMEA12852997	ERR11244564	WGS	SWISS TROPICAL AND PUBLIC HEALTH INSTITUTE	ERX10652768	Illumina NovaSeq 6000	SINGLE	RANDOM	GENOMIC	ILLUMINA	ERS10460412	ERP135175	['930268','SAMEA12852997','PRJEB50582','G45892','8cc6b8bd-130a-4c76-a0b2-3197bafe5cc6','ena-RUN-TAB-17-04-2023-19:57:14:277-5226','ERR11244564','ERS10460412','ERX10652768','ERP135175','34307034','ena-EXPERIMENT-TAB-17-04-2023-19:57:14:276-5225']	2016	2023-07-27T09:54:00.000Z			GEO	Asia		sputum																								274	274673237	93008048	PRJEB50582									tuberculosis: unclassified		Mycobacterium tuberculosis
SAMN16086742	SRR12650473	WGS	INSTITUT PASTEUR DE LILLE	SRX9131936	Illumina HiSeq 2500	PAIRED	RANDOM	GENOMIC	ILLUMINA	SRS7374184	SRP282561	['662472','SAMN16086742','PRJNA662472','SRR12650473','KC15C3_S29_L001_R1_001.fastq.gz','SRP282561','SRX9131936','KC15C3','SRS7374184','16086742']		2020-09-16T10:08:00.000Z			FRA	Europe	Toulouse		Mus musculus	3	mouse																					770	770966153	491563989	PRJNA662472								['input','denylist']	MTBC		Mycobacterium canettii	STB-K
SAMEA7563137	ERR4830697	WGS	SAN RAFFAELE SCIENTIFIC INSTITUTE	ERX4700681	NextSeq 500	PAIRED	RANDOM	GENOMIC	ILLUMINA	ERS5319770	ERP125008	['773334','ERP125008','22478704','ERS5319770','run.31585','sample.31585','PRJEB41267','ERR4830697','ERX4700681','project.Algeria','experiment.31585','SAMEA7563137']		2021-11-11T09:58:00.000Z			DZA	Africa						S				S	S	S		S				S		S	S	S	S	S	S	348	348790596	149589402	PRJEB41267	['Walker_2022','CRyPTIC_reuse_table']		99.49	2111293	69	lineage4.1.2.1	Sensitive	['CRyPTIC_reuse_table','tree','diff','CRyPTIC_SanRaffaele_Algeria','tbprofiler','Walker_2022','input']	tuberculosis: unclassified		Mycobacterium tuberculosis
SAMEA8741455	ERR8665579	WGS	PHS SWEDEN	ERX8324102	Illumina HiSeq 2500	PAIRED	RANDOM	GENOMIC	ILLUMINA	ERS6421038	ERP135611	['ERP135611','sample.14584','26334716','run.14584.1','ERR8665579','811911','project.Belarus_site11','PRJEB51021','ERX8324102','ERS6421038','SAMEA8741455','experiment.14584']		2022-03-22T07:21:00.000Z			BEL	Europe						S				I	I	R	S	S				R		S	S	S	S	S	R	339	339411308	154300550	PRJEB51021	CRyPTIC_reuse_table		99.47	1817056	39	lineage2.2.1	MDR-TB	['tree','CRyPTIC_PHS_Sweden_Belarus','input','tbprofiler','CRyPTIC_reuse_table','diff']	tuberculosis: unclassified		Mycobacterium tuberculosis
SAMEA7545634	ERR4812130	WGS	UNIVERSIDAD PERUANA CAYETANO HEREDIA	ERX4682120	Illumina NovaSeq 6000	PAIRED	RANDOM	GENOMIC	ILLUMINA	ERS5302290	ERP124939	['project.Peru_Wellcome','ERR4812130','ERS5302290','SAMEA7545634','ERX4682120','22465023','sample.25667','773301','run.25667','PRJEB41199','experiment.25667','ERP124939']	2019	2021-11-10T09:53:00.000Z			PER	South America						S				S	S	S	S	S				S		S	S	S	S	S	S	791	791294964	271491977	PRJEB41199	['CRyPTIC_reuse_table','Walker_2022']		99.46	1829842	68	lineage4.1.2.1	Sensitive	['CRyPTIC_reuse_table','input','tree','Walker_2022','standford','CRyPTIC_UPCH','diff','tbprofiler']	tuberculosis: unclassified		Mycobacterium tuberculosis
SAMN37848017	SRR26399971	WGS	UNIVERSITY OF MELBOURNE/ THE PETER DOHERTY INSTITUTE FOR INFECTION AND IMMUNITY	SRX22105760	Illumina HiSeq 4000	PAIRED	RANDOM	GENOMIC	ILLUMINA	SRS19170842	SRP466602	['SRR26399971','SRS19170842','bp0','Sample_98','1028637','Sample_98_1.fastq.gz','SAMN37848017','SRP466602','37848017','PRJNA1028637','SRX22105760']		2023-10-16T19:05:00.000Z		10.8231 N 106.6297 E	VNM	Asia	Ho Chi Minh City	cerebrospinal fluid	Homo sapiens	3	human																					297	297829593	150923501	PRJNA1028637			99.49	1474458	49	lineage4.1.1.3	Sensitive	['diff','tree','tbprofiler','input']	tuberculosis: unclassified		Mycobacterium tuberculosis
SAMEA7546395	ERR4812890	WGS	UNIVERSIDAD PERUANA CAYETANO HEREDIA	ERX4682880	Illumina NovaSeq 6000	PAIRED	RANDOM	GENOMIC	ILLUMINA	ERS5303050	ERP124939	['ERR4812890','run.28743','sample.28743','ERP124939','experiment.28743','773301','PRJEB41199','ERS5303050','ERX4682880','22465783','SAMEA7546395','project.Peru_Wellcome']	2015	2021-11-10T09:01:00.000Z			PER	South America						S	S			R	R	R	S	S				R	S	S	S	S	S	S	R	659	659003864	214434988	PRJEB41199	['Walker_2022','CRyPTIC_reuse_table']		99.6	1802206	62	lineage4.3.3	MDR-TB	['Walker_2022','CRyPTIC_reuse_table','diff','standford','CRyPTIC_UPCH','tree','input','tbprofiler']	tuberculosis: unclassified		Mycobacterium tuberculosis
SAMN05789072	SRR5153333	WGS	BI	SRX2471425	Illumina HiSeq 2500	PAIRED	RANDOM	GENOMIC	ILLUMINA	SRS1903426	SRP075210	['SRS1903426','SRR5153333','Mycobacterium tuberculosis G-081','PRJNA318002','318002','SAMN05789072','BI_1305','5789072','SRX2471425','SRP075210']	2014	2017-01-07T05:43:00.000Z			GEO	Asia	Tbilisi	sputum	Homo sapiens	3	human																					932	932673390	435167379	PRJNA318002			96.0	1342411	29	lineage4.2.1	MDR-TB	['tree','diff','input','tbprofiler']	tuberculosis: unclassified		Mycobacterium tuberculosis
SAMN41154994	SRR28868681	WGS	MDUPHL	SRX24428370	NextSeq 550	PAIRED	RANDOM	GENOMIC	ILLUMINA	SRS21182939	SRP399923	['41154994','AUSMDU00097023','AUSMDU00097023_S79_R1_001.fastq.gz','857537','SAMN41154994','SRP399923','SRX24428370','PRJNA857537','SRR28868681','SRS21182939']	2023	2024-05-01T23:05:00.000Z			AUS	Oceania	Victoria		Homo sapiens	3	human																					832	832294336	402840578	PRJNA857537			99.37	1175057	40	lineage1.2.1.2.1	HR-TB	['input','tbprofiler','diff','tree']	tuberculosis: unclassified		Mycobacterium tuberculosis
SAMEA1119941	ERR2514760	WGS	PHE	ERX2533970	Illumina MiSeq	PAIRED	RANDOM	GENOMIC	ILLUMINA	ERS2399350	ERP107961	['493034','experiment.6896','sample.6896','project.First_10k_genomes_study_set_4','SAMEA1119941','10123887','ERP107961','PRJEB25991','ERS2399350','ERR2514760','ERX2533970','run.6896']		2022-07-23T23:16:00.000Z			GBR	Europe	England									R		R					S	R								416	416809243	238923973	PRJEB25991	Walker_2022		99.52	1719029	53	lineage3	Pre-XDR-TB	['diff','CRyPTIC_PHE','Walker_2022','input','tree','Napier_2020','tbprofiler']	tuberculosis: human-adapted	L3	Mycobacterium tuberculosis
SAMEA12852933	ERR11244536	WGS	SWISS TROPICAL AND PUBLIC HEALTH INSTITUTE	ERX10652740	Illumina NovaSeq 6000	SINGLE	RANDOM	GENOMIC	ILLUMINA	ERS10460381	ERP135175	['PRJEB50582','ERS10460381','SAMEA12852933','ERX10652740','ena-RUN-TAB-17-04-2023-19:57:14:269-5170','8cc6b8bd-130a-4c76-a0b2-3197bafe5cc6','ena-EXPERIMENT-TAB-17-04-2023-19:57:14:269-5169','ERP135175','G46192','34307003','930268','ERR11244536']	2016	2023-07-27T09:55:00.000Z			GEO	Asia		sputum																								458	458503135	154417989	PRJEB50582									tuberculosis: unclassified		Mycobacterium tuberculosis
SAMEA104153465	ERR2027232	WGS	UNIVERSITY COLLEGE LONDON	ERX2086384	Illumina MiSeq	PAIRED	RANDOM	GENOMIC	ILLUMINA	ERS1812483	ERP023961	['ena-EXPERIMENT-UNIVERSITY COLLEGE LONDON-06-07-2017-12:09:11:646-31','ena-STUDY-UNIVERSITY COLLEGE LONDON-06-07-2017-12:09:14:013-441','SAMEA104153465','7614187','ena-RUN-UNIVERSITY COLLEGE LONDON-06-07-2017-12:09:11:646-31','ERR2027232','ERP023961','Mtb_2208','PRJEB21685','ERS1812483','ERX2086384','402028']	2016	2022-07-17T16:54:00.000Z			GBR	Europe			Homo sapiens	3	human																					1875	1875011327	868266864	PRJEB21685								input	tuberculosis: unclassified		Mycobacterium tuberculosis
SAMN08708646	SRR6831894	WGS	SAN RAFFAELE	SRX3787900	Illumina HiSeq 2500	PAIRED	RANDOM	GENOMIC	ILLUMINA	SRS3040568	SRP128089	['bp0','SAMN08708646','SRX3787900','169-3824_090816_UKR_090816_100.gatk.bam','428596','SRP128089','SRR6831894','169-3824_WGS','8708646','PRJNA428596','SRS3040568','169-3824']		2018-03-14T09:24:00.000Z			UKR	Europe			Homo sapiens	3	human	S	S			S		R	S					S	S				S			265	265804528	130518842	PRJNA428596	CRyPTIC_WHO2021_PMC7612554		99.41	2252447	49	lineage4.1.2	Sensitive	['diff','tree','Walker_2022','tbprofiler','input']	tuberculosis: unclassified		Mycobacterium tuberculosis
SAMEA115747121	ERR13285950	WGS	UNIVERSITY OF OXFORD, NUFFIELD DEPARTMENT OF MEDIC	ERX12656376	Illumina MiniSeq	PAIRED	RANDOM PCR	GENOMIC	ILLUMINA	ERS20257005	ERP161058	['ERX12656376','ERS20257005','1124794','SAMEA115747121','b28b5ff0-515d-42d2-bc0f-19e45ec26bb9','ERR13285950','PRJEB76547','503764b0610a','41890604','ERP161058','webin-reads-503764b0610a']	2020	2024-08-10T05:34:00.000Z			IRL	Europe																										625	625868804	251225441	PRJEB76547								CRyPTIC_2024	tuberculosis: unclassified		Mycobacterium tuberculosis
SAMEA8987077	ERR6336661	WGS	ANSES	ERX5968338	Illumina HiSeq 2500	PAIRED	RANDOM	GENOMIC	ILLUMINA	ERS6669779	ERP130602	['PRJEB46417','ERR6336661','webin-reads-09-01399-00','ena-STUDY-ANSES-19-07-2021-09:08:58:913-283','09-01399-00','30917862','ERP130602','SAMEA8987077','ERX5968338','ERS6669779','881696']	2009	2022-09-22T04:58:00.000Z			FRA	Europe			Meles meles	3	European badger																					639	639690000	388116211	PRJEB46417								input	tuberculosis: animal-adapted	La1	Mycobacterium bovis
SAMN16966103	SRR13180272	WGS	SCIENSANO	SRX9618447	Illumina MiSeq	PAIRED	RANDOM	GENOMIC	ILLUMINA	SRS7820646	SRP295468	['SRX9618447','16966103','SAMN16966103','SRR13180272','S19BD01110_1.fastq.gz','SRS7820646','S19BD01110','bp0','SRP295468','681718','PRJNA681718']	2019	2020-12-02T08:06:00.000Z			BEL	Europe			Homo sapiens	3	human																					537	537714242	290597431	PRJNA681718			99.16	1675321	85	lineage4.3	Sensitive	['tbprofiler','diff','input','tree']	tuberculosis: unclassified		Mycobacterium tuberculosis
SAMN26680570	SRR18333997	AMPLICON	INSTITUT AGRO DIJON	SRX14470405	AB 3730xL Genetic Analyzer	SINGLE	PCR	GENOMIC	CAPILLARY	SRS12272827	SRP364207	['PRJNA812065','2020-10-13_D08_AM48B','SAMN26680570','MIRU 1_48B','SRX14470405','2020-10-13_D08_AM48B.ab1','SRR18333997','SRS12272827','26680570','812065','SRP364207']	2018-10	2022-04-01T12:54:00.000Z			CIV	Africa	Zoukougbeu	skin	Homo sapiens	3	human																					0	802	51327	PRJNA812065									NTM: unclassified		Mycobacterium ulcerans
SAMN30547704	SRR21279343	WGS	SCHOOL OF PUBLIC HEALTH, FUDAN UNIVERSITY	SRX17288786	Illumina HiSeq 2500	PAIRED	RANDOM	GENOMIC	ILLUMINA	SRS14853315	SRP394436	['SRP394436','SRS14853315','lzwG48B24','SRR21279343','PRJNA874331','SAMN30547704','874331','SRX17288786','lzwG48B24_R1.fastq.gz','30547704','bp0']	2017	2022-08-28T11:52:00.000Z			CHN	Asia	Eastern China		Homo sapiens	3	human																					1586	1586985174	580632996	PRJNA874331								input	tuberculosis: unclassified		Mycobacterium tuberculosis
SAMEA919879	ERR025898	WGS	SC	ERX2005861	Illumina Genome Analyzer II	PAIRED	RANDOM	GENOMIC	ILLUMINA	ERS011061	ERP000124	['ERX2005861','PRJEB2070','ERR025898','SC_EXP_5285_3#8','ERS011061','SC_RUN_5285_3#8','Mtb key strains-sc-2010-03-24','SAMEA919879','203813','ERP000124','213362','N0091-sc-2010-06-04-118102']		2012-07-26T00:15:00.000Z																														105	105927520	69747422	PRJEB2070									tuberculosis: unclassified		Mycobacterium tuberculosis
SAMEA112800190	ERR11050101	WGS	FZB	ERX10496891	NextSeq 500	PAIRED		GENOMIC	ILLUMINA	ERS14807736	ERP010814	['ena-STUDY-FZB-22-06-2015-17:16:39:392-292','20008864','SAMEA112800190','287903','ERP010814','ena-RUN-TAB-21-03-2023-10:57:59:779-106462','ERX10496891','PRJEB9680','33852246','ERS14807736','ena-EXPERIMENT-TAB-21-03-2023-10:57:59:779-106461','ERR11050101']		2023-07-20T21:59:00.000Z																														923	923094944	476321613	PRJEB9680			99.37	661144	21	lineage2.2.1	Sensitive	['tree','input','tbprofiler','diff']	tuberculosis: unclassified		Mycobacterium tuberculosis
SAMEA9976255	ERR6865558	WGS	IMPERIAL COLLEGE LONDON	ERX6488986	Illumina HiSeq 2000	PAIRED	RANDOM	GENOMIC	ILLUMINA	ERS7654534	ERP123401	['666870','CA0169810_raw_wgs_R1R2','ERR6865558','SAMEA9976255','22011056','ERX6488986','CA0169810','CA0169810_raw_wgs','ERP123401','ena-STUDY-IMPERIAL COLLEGE LONDON-12-08-2020-14:44:57:582-2394','ERS7654534','PRJEB39837']	2010	2021-10-15T13:02:00.000Z			PER	South America	Lima		Homo sapiens	3	human																					280	280341768	121619403	PRJEB39837			99.62	1489125	50	lineage2.2.1	Sensitive	['input','tbprofiler','standford','diff','tree']	tuberculosis: unclassified		Mycobacterium tuberculosis
SAMN12565637	SRR9971387	WGS	UNIVERSITY COLLEGE LONDON	SRX6718644	NextSeq 500	PAIRED	RANDOM	GENOMIC	ILLUMINA	SRS5271180	SRP218410	['559528','SRR9971387','05_R0085B_R1.fastq.gz','SRS5271180','SAMN12565637','SRX6718644','05_R0085B','SRP218410','PRJNA559528','12565637']	2017	2019-08-15T06:50:00.000Z		29.88 S 30.99 E	ZAF	Africa	Durban	sputum	Homo sapiens	3	human																					708	708152552	332674120	PRJNA559528								['input','Nimmo_2024']	tuberculosis: human-adapted	L4	Mycobacterium tuberculosis
SAMEA110460795	ERR10123587	WGS	STELLENBOSCH UNIVERSITY	ERX9660651	Illumina MiniSeq	PAIRED		GENOMIC	ILLUMINA	ERS12558823	ERP139974	['ERP139974','ena-RUN-TAB-30-08-2022-13:44:13:393-40826','PRJEB55096','ena-EXPERIMENT-TAB-30-08-2022-13:44:13:393-40825','ERX9660651','d090b4b3-b528-401c-a957-5a7e3f111a89','BDQ-INHmut-SA-C15-rv0678','866067','ERS12558823','30743606','ERR10123587','SAMEA110460795']	2021	2022-09-15T09:16:00.000Z			ZAF	Africa			Homo sapiens	3	human																					775	775336488	277002318	PRJEB55096								input	tuberculosis: unclassified		Mycobacterium tuberculosis
SAMN13937425	SRR11033653	WGS	BROAD INSTITUTE	SRX7685973	Illumina NovaSeq 6000	PAIRED	RANDOM	GENOMIC	ILLUMINA	SRS6112470	SRP075210	['SRS6112470','GCID-2857.bam','SAMN13937425','318002','G-780_S_1','SRR11033653','SRX7685973','Mycobacterium tuberculosis G-780','PRJNA318002','SRP075210','13937425']	2019	2020-02-06T15:05:00.000Z			GEO	Asia	Tbilisi	sputum	Homo sapiens	3	human																					1882	1882674040	613456901	PRJNA318002			99.26	1526874	51	lineage4.2.1.1	Sensitive	['diff','tbprofiler','input','tree']	tuberculosis: unclassified		Mycobacterium tuberculosis
SAMN10342059	SRR8129064	WGS	UNIVERSITE D'ANGERS	SRX4950133	Ion S5 XL	SINGLE	RANDOM	GENOMIC	ION_TORRENT	SRS3992316	SRP167135	['SRX4950133','SRS3992316','181.15_lib','499075','PRJNA499075','SAMN10342059','SRR8129064','181.15','181-15.fq','bp0','SRP167135','10342059']	2015	2018-10-29T13:14:00.000Z	Buruli ulcer	6.9085 N 2.50154 E	BEN	Africa		skin	Homo sapiens	3	human																					70	70532871	51739496	PRJNA499075									NTM: unclassified		Mycobacterium ulcerans
SAMEA6359712	ERR5087614	WGS	WELLCOME SANGER INSTITUTE	ERX4893735	HiSeq X Ten	PAIRED	RANDOM	GENOMIC	ILLUMINA	ERS4125961	ERP021867	['SC_EXP_33224_3#179','480613','ERR5087614','ERX4893735','ERP021867','SC_RUN_33224_3#179','Exploring_the_richness_of_Mycobacterium_bovis_strain_diversity-sc-4667','ae5b318a-1692-11ea-8643-fa163e2f1184','SAMEA6359712','ERS4125961','17353324','PRJEB19799']		2021-02-02T02:09:00.000Z			GBR	Europe																										424	424446504	90750757	PRJEB19799			99.24	1649487	23	La1.8.1	Other	['bovis_GBR','tree','input','tbprofiler','diff']	tuberculosis: animal-adapted	La1	Mycobacterium bovis
SAMN40465877	SRR28351566	WGS	FIND, THE FOUNDATION FOR INNOVATIVE NEW DIAGNOSTICS	SRX23956932	Illumina HiSeq X	PAIRED	RANDOM	GENOMIC	ILLUMINA	SRS20757276	SRP495384	['SRR28351566','40465877','PRJNA1087582','SRX23956932','WGS-TB034020002','TB034020002','SRP495384','SRS20757276','1087582','TB034020002_R1.fastq.gz','SAMN40465877']	2019-09	2024-03-15T05:41:00.000Z			IND	Asia		sputum	Homo sapiens	3	human																					1338	1338047240	618209409	PRJNA1087582			99.7	1578846	49	lineage4.4.1.1	Sensitive	['diff','tree','tbprofiler','input']	tuberculosis: unclassified		Mycobacterium tuberculosis
SAMN08708642	SRR6831890	WGS	SAN RAFFAELE	SRX3787904	Illumina HiSeq 2500	PAIRED	RANDOM	GENOMIC	ILLUMINA	SRS3040617	SRP128089	['bp0','168-4019_090816_UKR_090816_100.gatk.bam','168-4019_WGS','SRS3040617','SRP128089','PRJNA428596','SRX3787904','168-4019','428596','8708642','SRR6831890','SAMN08708642']		2018-03-14T09:24:00.000Z			UKR	Europe			Homo sapiens	3	human	S	S			S		S	S	S			S	S	S				S			418	418575411	225998875	PRJNA428596	CRyPTIC_WHO2021_PMC7612554		99.55	1580771	34	lineage4.1.2.1	Sensitive	['Walker_2022','tree','input','tbprofiler','diff']	tuberculosis: unclassified		Mycobacterium tuberculosis
SAMN21882836	SRR16100716	WGS	WADSWORTH CENTER - NYS DOH	SRX12386791	Illumina MiSeq	PAIRED	RANDOM	GENOMIC	ILLUMINA	SRS10356933	SRP338930	['21882836','SAMN21882836','766641','SRX12386791','SRP338930','PRJNA766641','IDR1900012009','SRS10356933','SRR16100716','IDR1900012009-01-01_S11_L001_R1_001.fastq.gz']	2019	2021-09-28T16:33:00.000Z			USA	North America	New York state		Homo sapiens	3	human							S														365	365464231	206888440	PRJNA766641	CRyPTIC_WHO2021_PMC7612554		99.2	1475197	65	lineage1.2.1.2.1	Sensitive	['tbprofiler','diff','input','Walker_2022','tree']	tuberculosis: unclassified		Mycobacterium tuberculosis
SAMN09101705	SRR7070285	OTHER	MODMEDMICOXFORD	SRX4000862	Illumina MiSeq	PAIRED		OTHER	ILLUMINA	SRS3282972	SRP076676	['SRR7070285','SAMN09101705','302362','SRP076676','9101705','MMMOSRA:3975c9f1-e763-42b8-a0ae-d4f79353127b','PRJNA302362','MMMOSAM:3975c9f1-e763-42b8-a0ae-d4f79353127b','SRX4000862','SRS3282972']	2013	2018-04-26T14:27:00.000Z			GBR	Europe			Homo sapiens	3	human																					258	258147632	166767049	PRJNA302362									tuberculosis: unclassified		Mycobacterium tuberculosis
SAMEA111556109	ERR10465831	WGS	FZB	ERX9987691	NextSeq 500	PAIRED		GENOMIC	ILLUMINA	ERS13666155	ERP010814	['ERP010814','SAMEA111556109','ERS13666155','PRJEB9680','ERX9987691','ena-EXPERIMENT-TAB-07-11-2022-10:00:46:968-26258','ERR10465831','ena-STUDY-FZB-22-06-2015-17:16:39:392-292','31733084','ena-RUN-TAB-07-11-2022-10:00:46:968-26259','287903','2670-16']		2022-11-21T09:52:00.000Z																														1226	1226926629	516282821	PRJEB9680								input	tuberculosis: unclassified		Mycobacterium tuberculosis
SAMN19113192	SRR14519925	WGS	MDUPHL	SRX10865142	NextSeq 500	PAIRED	RANDOM	GENOMIC	ILLUMINA	SRS8960483	SRP319622	['AUSMDU00010221','NS500345_HVCKJAFXX_AUSMDU00010221','SRS8960483','SRR14519925','SAMN19113192','SRP319622','AUSMDU00010221_R1.fq.gz','19113192','PRJNA729189','bp0','729189','SRX10865142']	2000	2021-05-15T03:49:00.000Z			AUS	Oceania	Northern Territory		Homo sapiens	3	human																					473	473087526	222269773	PRJNA729189			99.3	1464989	50	lineage1.2.2.2	Sensitive	['tbprofiler','input','diff','tree']	tuberculosis: unclassified		Mycobacterium tuberculosis
SAMEA8989244	ERR6336787	WGS	LSHTM	ERX5968464	Illumina NovaSeq 6000	PAIRED	PCR	GENOMIC	ILLUMINA	ERS6671943	ERP130668	['20376842','PRJEB46482','748663','SAMEA8989244','ERP130668','ERX5968464','ntms2016_ntps_2016_199','ena-STUDY-LSHTM-20-07-2021-14:03:43:317-406','ERR6336787','ERS6671943','ena-EXPERIMENT-LSHTM-20-07-2021-14:55:36:167-101','ena-RUN-LSHTM-20-07-2021-14:55:36:167-101']		2021-09-27T04:42:00.000Z																														495	495654783	214891168	PRJEB46482			99.25	1647440	50	lineage1.2.1.2.1	Sensitive	['diff','input','tree','tbprofiler']	tuberculosis: unclassified		Mycobacterium tuberculosis
SAMN41724220	SRR29440634	WGS	SAPPHE	SRX24953181	NextSeq 500	PAIRED	RANDOM	GENOMIC	ILLUMINA	SRS21656892	SRP514414	['PRJNA1120504','SAMN41724220','SRS21656892','1790191173_R1.fastq.gz','SRR29440634','41724220','SRP514414','1120504','SRX24953181','1790191173']	2017	2024-06-17T19:11:00.000Z			AUS	Oceania			Homo sapiens	3	human																					581	581676341	265073343	PRJNA1120504									tuberculosis: unclassified		Mycobacterium tuberculosis
SAMEA7555162	ERR4821794	WGS	PUBLIC HEALTH ENGLAND	ERX4691636	Illumina HiSeq 2500	PAIRED	RANDOM	GENOMIC	ILLUMINA	ERS5311806	ERP124941	['sample.24615','22474556','project.PHE-TB','773303','experiment.24615','PRJEB41201','run.24615','ERS5311806','SAMEA7555162','ERR4821794','ERX4691636','ERP124941']		2021-11-11T02:14:00.000Z			GBR	Europe																										3	3388071	1732690	PRJEB41201								['CRyPTIC_PHE','input']	tuberculosis: unclassified		Mycobacterium tuberculosis
SAMN33325437	SRR23497704	WGS	UNIVERSITY OF MARYLAND	SRX19391249	NextSeq 550	PAIRED	PCR	GENOMIC	ILLUMINA	SRS16786508	SRP423001	['33325437','PRJNA935744','SRX19391249','SRP423001','A122-NG-18','SRR23497704','SRS16786508','Agumas122-MI-TBWGS-NextSeq-2019-02_S17_L001_R1_001.fastq.gz','SAMN33325437','bp0','935744','A122-ETH']	2018	2023-02-16T13:12:00.000Z			ETH	Africa			Homo sapiens	3	human																					563	563042381	237273316	PRJNA935744			99.35	1679655	50	lineage3.1.1	MDR-TB	['tree','diff','tbprofiler','input']	MTBC		Mycobacterium tuberculosis complex sp.
SAMN36834636	SRR25515859	WGS	SHANDONG PROVINCIAL HOSPITAL	SRX21246040	Illumina HiSeq 4000	PAIRED	RANDOM	GENOMIC	ILLUMINA	SRS18500321	SRP453313	['SRS18500321','SRP453313','SRX21246040','SAMN36834636','bp0','1002108','T1586','SRR25515859','T1586.IS300_Clean.1.fastq.gz','36834636','PRJNA1002108']	2017	2023-08-04T04:43:00.000Z		36.40 N 117.00 E	CHN	Asia	Shandong	As reported: phlegm	Homo sapiens	3	human																					1147	1147572000	509785998	PRJNA1002108			99.59	1808012	62	lineage2.2.1	Sensitive	['diff','tree','input','tbprofiler']	tuberculosis: human-adapted	L4	Mycobacterium tuberculosis	H37Rv
SAMEA4823244	ERR3524818	WGS	WELLCOME SANGER INSTITUTE	ERX3544077	HiSeq X Ten	PAIRED	RANDOM	GENOMIC	ILLUMINA	ERS2643131	ERP024108	['ERR3524818','512657','PRJEB21813','SAMEA4823244','ERP024108','ERS2643131','SC_RUN_26812_1#346','a149791a-be4d-11e7-b52c-3c4a9275d6c8','SC_EXP_26812_1#346','12778359','ERX3544077','Mycobacteria_in_non_CF_bronchiectasis_patients-sc-4853']		2019-09-18T15:07:00.000Z																														181	181962550	86417096	PRJEB21813									NTM: avium complex		Mycobacterium avium
SAMEA112249980	ERR10680003	WGS	FZB	ERX10147831	NextSeq 500	PAIRED		GENOMIC	ILLUMINA	ERS14360843	ERP010814	['287903','ERX10147831','ERP010814','SAMEA112249980','ena-STUDY-FZB-22-06-2015-17:16:39:392-292','18001927','ena-RUN-TAB-19-12-2022-09:14:45:039-45852','32341988','ERS14360843','PRJEB9680','ena-EXPERIMENT-TAB-19-12-2022-09:14:45:039-45851','ERR10680003']		2022-12-27T02:26:00.000Z																														764	764838250	319635951	PRJEB9680			99.44	1702985	57	lineage5.1.5	MDR-TB	['input','tree','diff','tbprofiler']	tuberculosis: unclassified		Mycobacterium tuberculosis
SAMEA11761248	ERR8025445	WGS	DST/NRF CENTRE OF EXCELLENCE FOR BIOMEDICAL TB RES	ERX7591033	Illumina NovaSeq 6000	PAIRED	RANDOM PCR	GENOMIC	ILLUMINA	ERS9408637	ERP127235	['798337','ena-EXPERIMENT-TAB-17-01-2022-09:26:01:229-17396','PRJEB43283','ERX7591033','ERR8025445','ena-STUDY-DST/NRF Centre of Excellence for Biomedical TB research, SAMRC Centre for TB Research-24-02-2021-10:13:08:178-1231','R14766','ena-RUN-TAB-17-01-2022-09:26:01:229-17397','ERP127235','SAMEA11761248','ERS9408637','25051360']	2011	2022-03-20T09:13:00.000Z			ZAF	Africa		sputum	Homo sapiens	3	human																					838	838791298	561380842	PRJEB43283								input	tuberculosis: unclassified		Mycobacterium tuberculosis
SAMEA4798725	ERR2707010	WGS	INSTITUTE OF TROPICAL MEDICINE	ERX2721289	NextSeq 500	PAIRED	RANDOM	GENOMIC	ILLUMINA	ERS2618645	ERP109980	['ERP109980','ERR2707010','ena-STUDY-Institute of tropical medicine-19-07-2018-15:36:50:145-547','SAMEA4798725','DRC-070809','ERX2721289','10199317','ena-EXPERIMENT-Institute of tropical medicine-19-07-2018-15:36:42:892-101','494011','ERS2618645','ena-RUN-Institute of tropical medicine-19-07-2018-15:36:42:892-101','PRJEB27847']	2007	2018-10-09T05:00:00.000Z		4.4419° S, 15.2663° E	COD	Africa	Kinshasa	sputum	Homo sapiens	3	human																					449	449121667	212257932	PRJEB27847			99.69	1217205	41	lineage4.3.4.1	MDR-TB	['tbprofiler','diff','Menardo_2021','Napier_2020','tree','input']	tuberculosis: human-adapted	L4.3.4.1	Mycobacterium tuberculosis
SAMN16521494	SRR12882044	WGS	SWISSTPH	SRX9348189	Illumina HiSeq 2000	PAIRED		GENOMIC	ILLUMINA	SRS7571174	SRP288262	['BSSE_QGF_40775_C7JREANXX_6_D4_G04295_LRu_170815_TCCTGAGC_AGAGTAGA_S28_L006_R1_001.fastq.gz','SRR12882044','670836','PRJNA670836','SRP288262','BSSE-QGF-40775','SRS7571174','SRX9348189','16521494','G04295','bp0','SAMN16521494']		2020-10-23T06:28:00.000Z			AUS	Oceania		sputum	Homo sapiens	3	human																					1240	1240296160	596657704	PRJNA670836			99.01	1662334	33	lineage1.2.2.2	Sensitive	['tbprofiler','diff','tree','input']	tuberculosis: unclassified		Mycobacterium tuberculosis
SAMEA4744201	ERR2652954	WGS	NORWEGIAN INSTITUTE OF PUBLIC HEALTH	ERX2669408	Illumina MiSeq	PAIRED	RANDOM	GENOMIC	ILLUMINA	ERS2564312	ERP109440	['ena-EXPERIMENT-NORWEGIAN INSTITUTE OF PUBLIC HEALTH-19-06-2018-13:51:32:577-41','PRJEB27366','ena-RUN-NORWEGIAN INSTITUTE OF PUBLIC HEALTH-19-06-2018-13:51:32:577-41','ena-STUDY-NORWEGIAN INSTITUTE OF PUBLIC HEALTH-19-06-2018-13:52:22:783-854','SAMEA4744201','9578732','476915','ERP109440','ERR2652954','ERS2564312','ERX2669408','SKTB63']	2002	2018-07-12T08:46:00.000Z			CAN	North America			Homo sapiens	3	human																					198	198526042	94121084	PRJEB27366			99.72	1260720	42	lineage4.9	Sensitive	['diff','input','tbprofiler','Nimmo_2024','tree']	tuberculosis: human-adapted	L4	Mycobacterium tuberculosis
SAMEA7525583	ERR4797041	WGS	FOUNDATION FOR MEDICAL RESEARCH INDIA	ERX4666456	NextSeq 500	PAIRED	RANDOM	GENOMIC	ILLUMINA	ERS5282057	ERP124850	['experiment.1766','773292','ERR4797041','22459147','run.1766','ERP124850','ERX4666456','SAMEA7525583','PRJEB41116','sample.1766','project.Mumbai','ERS5282057']		2021-11-09T22:19:00.000Z			IND	Asia	Mumbai					S	S			S	S	S	S	S				S		S	S	S	S	S	S	593	593411700	262054747	PRJEB41116	['Walker_2022','CRyPTIC_reuse_table']		99.44	1469436	42	lineage3	Sensitive	['CRyPTIC_IND','input','tree','CRyPTIC_reuse_table','tbprofiler','diff','Walker_2022']	tuberculosis: unclassified		Mycobacterium tuberculosis
SAMEA115740126	ERR13265259	WGS	UNIVERSITY OF OXFORD, NUFFIELD DEPARTMENT OF MEDIC	ERX12635672	Illumina NovaSeq 6000	PAIRED	RANDOM PCR	GENOMIC	ILLUMINA	ERS20249869	ERP161058	['bcc188b46e93','webin-reads-bcc188b46e93','SAMEA115740126','ERP161058','b28b5ff0-515d-42d2-bc0f-19e45ec26bb9','ERX12635672','ERR13265259','1124794','ERS20249869','41868202','PRJEB76547']	2021	2024-08-04T22:16:00.000Z			VNM	Asia																										807	807433844	261956952	PRJEB76547								CRyPTIC_2024	tuberculosis: unclassified		Mycobacterium tuberculosis
SAMN41146498	SRR28858503	WGS	WADSWORTH CENTER	SRX24418813	Illumina MiSeq	PAIRED	RANDOM	GENOMIC	ILLUMINA	SRS21174281	SRP338930	['766641','PRJNA766641','SRP338930','41146498','SRR28858503','SRX24418813','SAMN41146498','IDR2100094431-01-01.R1.fastq.gz','SRS21174281','IDR2100094431-01-01']	2021	2024-05-01T09:20:00.000Z			USA	North America	New York state		Homo sapiens	3	human																					567	567638488	327147167	PRJNA766641			99.6	1600610	83	lineage3	Sensitive	['diff','tbprofiler','tree','input']	tuberculosis: unclassified		Mycobacterium tuberculosis
SAMN09102389	SRR7069675	OTHER	MODMEDMICOXFORD	SRX4000282	Illumina MiSeq	PAIRED		OTHER	ILLUMINA	SRS3282460	SRP076676	['SRS3282460','MMMOSAM:11098459-eb37-45dd-9c80-8a4cc07d0b4c','SAMN09102389','PRJNA302362','MMMOSRA:11098459-eb37-45dd-9c80-8a4cc07d0b4c','SRX4000282','SRP076676','9102389','302362','SRR7069675']	2015	2018-04-26T14:22:00.000Z			GBR	Europe			Homo sapiens	3	human																					474	474032229	325566788	PRJNA302362									tuberculosis: unclassified		Mycobacterium tuberculosis
SAMEA13294743	ERR9121465	WGS	UNIVERSITY OF OXFORD, NUFFIELD DEPARTMENT OF MEDIC	ERX8663449	Illumina MiSeq	PAIRED	RANDOM	GENOMIC	ILLUMINA	ERS10897669	ERP136048	['sample.1653.59582372','project.SeqTreat_Valencia1','ERX8663449','SAMEA13294743','ERP136048','ERR9121465','862826','run.1653.1.47686f0486513b29b4aa1b2db64c74ab','30300380','ERS10897669','experiment.1653.eb9cf4c5','PRJEB51415']		2024-08-09T18:11:00.000Z			ESP	Europe	Valencia																									476	476680422	264056963	PRJEB51415								CRyPTIC_SeqTreat_Valencia	tuberculosis: unclassified		Mycobacterium tuberculosis
SAMEA115880425	ERR13432031	WGS	ST JAMES'S HOPSITAL	ERX12802333	Illumina MiniSeq	PAIRED	PCR	GENOMIC	ILLUMINA	ERS20729582	ERP158935	['ERS20729582','ERP158935','42937175','cc67b5fc-c9f7-4fb2-b822-825eaf48cad4','SAMEA115880425','ERR13432031','1094277','ERX12802333','ena-RUN-TAB-30-07-2024-16:40:24:297-114641','16IE15','ena-EXPERIMENT-TAB-30-07-2024-16:40:24:297-114640','PRJEB74244']	2016	2024-08-01T10:50:00.000Z			IRL	Europe			Homo sapiens	3	human																					937	937802248	342431046	PRJEB74244									tuberculosis: unclassified		Mycobacterium tuberculosis
SAMEA5561961	ERR3275733	WGS	RIVM - NATIONAL INSTITUTE FOR PUBLIC HEALTH AND TH	ERX3302606	Illumina HiSeq 2500	SINGLE	RANDOM	GENOMIC	ILLUMINA	ERS3363993	ERP114661	['11396773','PRJEB32037','ERR3275733','532369','17-0058','ERX3302606','ena-RUN-RIVM - National Institute for Public Health and the Environment-10-04-2019-10:49:30:012-578','ena-STUDY-RIVM - National Institute for Public Health and the Environment-04-04-2019-10:46:49:835-53','ERS3363993','ERP114661','SAMEA5561961','ena-EXPERIMENT-RIVM - National Institute for Public Health and the Environment-10-04-2019-10:49:30:012-578']		2019-06-11T06:08:00.000Z			NLD	Europe																										443	443891483	135519164	PRJEB32037								Napier_2020	tuberculosis: human-adapted	L4.3.3	Mycobacterium tuberculosis
SAMEA112800632	ERR11050618	WGS	FZB	ERX10497409	NextSeq 500	PAIRED		GENOMIC	ILLUMINA	ERS14808178	ERP010814	['PRJEB9680','ERS14808178','ERR11050618','SAMEA112800632','ena-EXPERIMENT-TAB-21-03-2023-10:58:00:045-107495','ERP010814','ERX10497409','ena-STUDY-FZB-22-06-2015-17:16:39:392-292','ena-RUN-TAB-21-03-2023-10:58:00:045-107496','287903','33852688','21003312']		2023-07-20T23:20:00.000Z																														818	818499104	391774975	PRJEB9680			99.54	1381231	44	lineage4.6.5	Other	['diff','tbprofiler','input','tree']	tuberculosis: unclassified		Mycobacterium tuberculosis
SAMEA7551840	ERR4818476	WGS	PUBLIC HEALTH ENGLAND	ERX4688318	Illumina HiSeq 2500	PAIRED	RANDOM	GENOMIC	ILLUMINA	ERS5308488	ERP124941	['773303','sample.21296','experiment.21296','PRJEB41201','project.PHE-TB','22471233','run.21296','ERP124941','ERS5308488','ERR4818476','ERX4688318','SAMEA7551840']		2021-11-10T19:19:00.000Z			GBR	Europe										S		R						S								690	690313207	284875157	PRJEB41201	Walker_2022		99.79	1870089	42	lineage4.6.2.2	HR-TB	['tbprofiler','Walker_2022','input','tree','diff','CRyPTIC_PHE']	tuberculosis: unclassified		Mycobacterium tuberculosis
SAMN13568638	SRR10808476	WGS	RADBOUDUMC	SRX7482419	Illumina HiSeq 4000	PAIRED	PCR	GENOMIC	ILLUMINA	SRS5925296	SRP239172	['595834','SAMN13568638','13568638','PRJNA595834','TAN-496','bp0','TAN-496_1.fastq.gz','SRS5925296','SRP239172','SRX7482419','SRR10808476']	2016	2019-12-31T08:48:00.000Z			PER	South America	Lima	sputum	Homo sapiens	3	human																					530	530637900	229205899	PRJNA595834			99.58	1703491	59	lineage4.1.2.1	HR-TB	['Menardo_2021','standford','diff','tbprofiler','TANDEM','input','tree']	tuberculosis: human-adapted	L4	Mycobacterium tuberculosis
SAMEA112803053	ERR11043342	WGS	FZB	ERX10490133	NextSeq 500	PAIRED		GENOMIC	ILLUMINA	ERS14810599	ERP010814	['11261-12','287903','PRJEB9680','ena-EXPERIMENT-TAB-21-03-2023-10:23:42:707-77629','SAMEA112803053','33855108','ERR11043342','ena-STUDY-FZB-22-06-2015-17:16:39:392-292','ERP010814','ERS14810599','ERX10490133','ena-RUN-TAB-21-03-2023-10:23:42:707-77630']		2023-07-20T18:45:00.000Z																														648	648969968	291623897	PRJEB9680								input	tuberculosis: unclassified		Mycobacterium tuberculosis
SAMN35621855	SRR24827569	OTHER	SMITH LAB, MGM, DUKE UNIVERSITY	SRX20592523	Illumina HiSeq 2500	PAIRED	other	GENOMIC	ILLUMINA	SRS17893016	SRP441130	['35621855','SRP441130','SRX20592523','SAMN35621855','980099','GSE234093','GSM7445683','GSM7445683_r1','PRJNA980099','SRR24827569','SRS17893016']		2023-06-05T13:46:00.000Z						homogenized mouse spleens	Mus musculus	2	mouse																					4996	4996903088	3130396661	PRJNA980099									tuberculosis: human-adapted	L4	Mycobacterium tuberculosis	H37Rv
SAMEA112800114	ERR11050019	WGS	FZB	ERX10496809	NextSeq 500	PAIRED		GENOMIC	ILLUMINA	ERS14807660	ERP010814	['ERR11050019','ERX10496809','ena-RUN-TAB-21-03-2023-10:57:59:757-106298','ena-STUDY-FZB-22-06-2015-17:16:39:392-292','33852170','ERP010814','20008234','SAMEA112800114','287903','PRJEB9680','ERS14807660','ena-EXPERIMENT-TAB-21-03-2023-10:57:59:757-106297']		2023-07-20T21:59:00.000Z																														692	692134827	310548317	PRJEB9680			99.79	1664669	56	lineage4.3.3	Sensitive	['input','tree','tbprofiler','diff']	tuberculosis: unclassified		Mycobacterium tuberculosis
SAMN41468614	SRR29093602	WGS	FIND, THE FOUNDATION FOR INNOVATIVE NEW DIAGNOSTICS	SRX24617550	Illumina HiSeq 2000	PAIRED	RANDOM	GENOMIC	ILLUMINA	SRS21354715	SRP507535	['SRR29093602','1518532645912T-N322_R1.fastq.gz','PRJNA1109295','SRP507535','924644_361E83ECF046_N322','SRX24617550','SRS21354715','924644_361E83ECF046','41468614','1109295','SAMN41468614']		2024-05-21T06:06:00.000Z			ZMB	Africa			Homo sapiens	3	human																					285	285417180	128650341	PRJNA1109295								WHO_mutations_2023	tuberculosis: unclassified		Mycobacterium tuberculosis
SAMEA7547271	ERR4813765	WGS	BRAZIL	ERX4683755	Illumina HiSeq 4000	PAIRED	RANDOM	GENOMIC	ILLUMINA	ERS5303925	ERP124940	['project.Brazil','ERX4683755','run.16627','773302','ERS5303925','ERP124940','SAMEA7547271','experiment.16627','ERR4813765','PRJEB41200','22466664','sample.16627']	2017	2021-11-10T10:08:00.000Z			BRA	South America																										543	543199500	233650215	PRJEB41200			99.59	1774356	61	lineage4.1.2.1	Sensitive	['tree','diff','tbprofiler','input','CRyPTIC_BRA','standford']	tuberculosis: unclassified		Mycobacterium tuberculosis
SAMEA7555418	ERR4822049	WGS	PUBLIC HEALTH ENGLAND	ERX4691891	Illumina HiSeq 2500	PAIRED	RANDOM	GENOMIC	ILLUMINA	ERS5312061	ERP124941	['773303','ERX4691891','PRJEB41201','ERS5312061','ERP124941','sample.24870','22474825','ERR4822049','project.PHE-TB','SAMEA7555418','experiment.24870','run.24870']		2021-11-11T02:55:00.000Z			GBR	Europe																										243	243731311	114691545	PRJEB41201			99.21	2303348	50	lineage4.3.3	Sensitive	['diff','input','tbprofiler','CRyPTIC_PHE','tree']	tuberculosis: unclassified		Mycobacterium tuberculosis
SAMEA7562845	ERR4830405	WGS	OUCRU-HCMC	ERX4700389	Illumina MiSeq	PAIRED	RANDOM	GENOMIC	ILLUMINA	ERS5319478	ERP124988	['sample.15881','project.CRyPTIC_08_02TBextension','SAMEA7562845','ERP124988','773314','experiment.15881','run.15881','ERR4830405','ERX4700389','22478412','PRJEB41247','ERS5319478']		2021-11-11T09:04:00.000Z			VNM	Asia						S				S	R	R	S	S				S		S		S	S	S	S	417	417385200	172310573	PRJEB41247	['Walker_2022','CRyPTIC_reuse_table']		99.49	1588121	53	lineage2.2.1	HR-TB	['CRyPTIC_OUCRU','CRyPTIC_reuse_table','tree','input','Walker_2022','diff','tbprofiler']	tuberculosis: unclassified		Mycobacterium tuberculosis
SAMN05577444	SRR4034495	WGS	HARVARD MEDICAL SCHOOL	SRX2025794	Illumina HiSeq 2000	PAIRED	RANDOM	GENOMIC	ILLUMINA	SRS1620223	SRP082185	['SRS1620223','5577444','SRR4034495','PRJNA323744','SAMN05577444','791-L2C1_2.fastq.gz','P41-Lung2-C1','SRP082185','323744','SRX2025794']	2013-11	2016-08-16T02:36:00.000Z		29.6483 S 30.3318 E	ZAF	Africa	Kwazulu-Natal	lung	Homo sapiens	3	human																					340	340239710	227491021	PRJNA323744								['intrapatient_ZAF','Napier_2020','input','denylist']	tuberculosis: human-adapted	L4.3.2	Mycobacterium tuberculosis
SAMN31673112	SRR22251578	WGS	INSTITUTE OF CLINICAL PATHOLOGY AND MEDICAL RESEARCH	SRX18228150	NextSeq 500	PAIRED	RANDOM	GENOMIC	ILLUMINA	SRS15724432	SRP407089	['bp0','SRS15724432','PRJNA899911','18-1773-0183_1.fastq.gz','SAMN31673112','31673112','SRP407089','899911','18-1773-0183','SRX18228150','SRR22251578']	2018	2022-11-09T23:53:00.000Z			AUS	Oceania	NSW		Homo sapiens	3	human																					295	295957805	134518409	PRJNA899911			99.48	2059067	62	lineage3	Sensitive	['diff','tbprofiler','tree','input']	tuberculosis: unclassified		Mycobacterium tuberculosis
SAMEA7552931	ERR4819565	WGS	PUBLIC HEALTH ENGLAND	ERX4689407	Illumina HiSeq 2500	PAIRED	RANDOM	GENOMIC	ILLUMINA	ERS5309577	ERP124941	['ERS5309577','ERP124941','PRJEB41201','ERR4819565','22472322','ERX4689407','experiment.22385','project.PHE-TB','773303','run.22385','sample.22385','SAMEA7552931']		2021-11-10T21:16:00.000Z			GBR	Europe																										170	170371089	73428960	PRJEB41201			99.27	1585517	36	lineage4.8	Sensitive	['CRyPTIC_PHE','diff','input','tbprofiler','tree']	tuberculosis: unclassified		Mycobacterium tuberculosis
SAMN26038190	SRR18213969	WGS	MODMEDMICOXFORD	SRX14360215	Illumina HiSeq 2500	PAIRED	RANDOM	GENOMIC	ILLUMINA	SRS12173737	SRP076676	['SRS12173737','SRR18213969','MMMOSRA:0c60bdd6-f850-434b-92c8-bec8e5e521c3','26038190','SRX14360215','SRP076676','SAMN26038190','PRJNA302362','302362','MMMOSAM:0c60bdd6-f850-434b-92c8-bec8e5e521c3']	2011	2022-03-03T14:00:00.000Z			GBR	Europe	Birmingham		Homo sapiens	3	human																					453	453362400	339166305	PRJNA302362			99.43	1901645	43	lineage4.1.1.1	Sensitive	['tree','diff','input','tbprofiler']	tuberculosis: unclassified		Mycobacterium tuberculosis
SAMEA104360955	ERR2988377	WGS	WELLCOME SANGER INSTITUTE	ERX2990792	HiSeq X Ten	PAIRED	RANDOM	GENOMIC	ILLUMINA	ERS1985933	ERP024108	['SC_EXP_24497_8#243','ERP024108','ERR2988377','Mycobacteria_in_non_CF_bronchiectasis_patients-sc-4853','PRJEB21813','ERS1985933','SC_RUN_24497_8#243','SAMEA104360955','512657','10670054','ERX2990792','9af12c34-a525-11e7-854e-3c4a9275d6c8']		2019-05-19T21:38:00.000Z																														298	298264260	126033493	PRJEB21813									NTM: avium complex		Mycobacterium avium
SAMN10448976	SRR8236413	WGS	UNIVERSITY OF VIRGINIA	SRX5054636	NextSeq 500	PAIRED	PCR	GENOMIC	ILLUMINA	SRS4071659	SRP170073	['SRR8236413','PRJNA506132','SRX5054636','S47','10448976','S47_R1.fastq.gz','SRS4071659','bp0','SAMN10448976','SRP170073','506132']	2015	2018-11-21T17:28:00.000Z	Mycobacterium avium complex disease	38.03 N 78.51 W	USA	North America	Virginia	sputum	Homo sapiens	3	human																					1654	1654824653	767958312	PRJNA506132									NTM: avium complex		Mycobacterium intracellulare subsp. chimaera
SAMEA7157052	['ERR5864999','ERR5864998']	WGS		['ERX5510793','ERX5510794']	Illumina HiSeq 2500	PAIRED		GENOMIC	ILLUMINA	ERS4917514		['ERX5510794','ena-EXPERIMENT-Swiss Tropical and Public Health Institute-03-05-2021-19:33:15:156-1463','SRS8942902','19059637','ERR5864998','PRJEB39561','674180','SAMEA7157052','ERR5864999','ena-RUN-Swiss Tropical and Public Health Institute-03-05-2021-19:33:15:156-1463','ena-EXPERIMENT-Swiss Tropical and Public Health Institute-03-05-2021-19:33:15:156-1462','ERS4917514','ERX5510793','ena-RUN-Swiss Tropical and Public Health Institute-03-05-2021-19:33:15:156-1462','G07696','ERP123095','ena-STUDY-Swiss Tropical and Public Health Institute-27-07-2020-11:23:30:592-1894']					GEO	Asia																										516	516571274	269766295	PRJEB39561			99.8	3332843	90	lineage4.3.3	MDR-TB	['R-MDR_GEO','diff','tbprofiler','input','tree']	tuberculosis: unclassified		Mycobacterium tuberculosis
SAMN05577544	SRR4034588	WGS	HARVARD MEDICAL SCHOOL	SRX2025887	Illumina HiSeq 2000	PAIRED	RANDOM	GENOMIC	ILLUMINA	SRS1620315	SRP082185	['SRS1620315','P42-Lung4-C2','SRP082185','323744','SRX2025887','SRR4034588','SAMN05577544','PRJNA323744','5577544','792-L4C2a_2.fastq.gz']	2013-11	2016-08-16T02:47:00.000Z		29.6483 S 30.3318 E	ZAF	Africa	Kwazulu-Natal	lung	Homo sapiens	3	human																					273	273007848	197446642	PRJNA323744								['input','denylist','intrapatient_ZAF','Napier_2020']	tuberculosis: human-adapted	L4.1.2	Mycobacterium tuberculosis
SAMN15718606	SRR12380527	WGS	DIVISION OF GENOMIC MEDICINE AND INNOVATION SUPPORT	SRX8879197	NextSeq 500	SINGLE	RANDOM PCR	GENOMIC	ILLUMINA	SRS7139677	SRP275727	['MTBDR181175_S135_good_1.fastq.gz','SRX8879197','bp0','SRP275727','SRS7139677','MTBDR181175','15718606','650561','PRJNA650561','SRR12380527','SAMN15718606']	2019	2020-08-03T22:13:00.000Z		15.87 N 100.99 E	THA	Asia		sputum	Homo sapiens	3	human																					102	102247034	49185100	PRJNA650561									tuberculosis: unclassified		Mycobacterium tuberculosis
SAMEA115751014	ERR13291891	WGS	UNIVERSITY OF OXFORD, NUFFIELD DEPARTMENT OF MEDIC	ERX12662377	Illumina MiSeq	PAIRED	RANDOM PCR	GENOMIC	ILLUMINA	ERS20267301	ERP161058	['ERS20267301','SAMEA115751014','176ddd55e88c','b28b5ff0-515d-42d2-bc0f-19e45ec26bb9','1124794','webin-reads-176ddd55e88c','ERR13291891','PRJEB76547','41909960','ERX12662377','ERP161058']	2020	2024-08-10T07:26:00.000Z			USA	North America																										522	522213096	308418483	PRJEB76547								CRyPTIC_2024	tuberculosis: unclassified		Mycobacterium tuberculosis
SAMN13735016	SRR10828205	WGS	MAHIDOL UNIVERSITY	SRX7501555	Illumina HiSeq 2500	PAIRED	Restriction Digest	GENOMIC	ILLUMINA	SRS5942955	SRP239463	['PRJNA598949','SAMN13735016','SRP239463','WBB-265','bp0','WBB-265_R1.fastq.gz','598949','13735016','SRX7501555','SRR10828205','SRS5942955']	2008	2020-01-04T10:49:00.000Z		13.758427 N 100.485161 E	THA	Asia		sputum	Homo sapiens	3	human																					311	311800772	189424882	PRJNA598949			99.58	927380	54	lineage2.2.1	Pre-XDR-TB	['tbprofiler','diff','Menardo_2021','tree','input']	tuberculosis: human-adapted	L2.2.1	Mycobacterium tuberculosis
SAMEA1119357	ERR2514176	WGS	PHE	ERX2533386	Illumina HiSeq 2500	PAIRED	RANDOM	GENOMIC	ILLUMINA	ERS2398766	ERP107961	['ERS2398766','sample.6140','SAMEA1119357','10123303','ERX2533386','experiment.6140','run.6140','project.First_10k_genomes_study_set_4','493034','PRJEB25991','ERR2514176','ERP107961']		2021-10-23T17:07:00.000Z			GBR	Europe	England									S		S					S	S								509	509014054	241622379	PRJEB25991	Walker_2022		99.68	1905129	66	lineage3	Sensitive	['diff','input','Napier_2020','Walker_2022','CRyPTIC_PHE','tbprofiler','tree']	tuberculosis: human-adapted	L3	Mycobacterium tuberculosis
SAMN43779960	SRR30673183	WGS	FIND, THE FOUNDATION FOR INNOVATIVE NEW DIAGNOSTICS	SRX26091778	NextSeq 500	PAIRED	RANDOM	GENOMIC	ILLUMINA	SRS22658097	SRP532857	['SAMN43779960','1160005','TB038040096','TB038040096_R1.fastq.gz','SRS22658097','43779960','WGS-TB038040096','SRX26091778','PRJNA1160005','SRP532857','SRR30673183']	2021	2024-09-16T04:54:00.000Z			GEO	Asia		sputum	Homo sapiens	3	human																					360	360355089	152998023	PRJNA1160005									tuberculosis: unclassified		Mycobacterium tuberculosis
SAMN20513161	SRR15315971	WGS	SCHOOL OF PUBLIC HEALTH, FUDAN UNIVERSITY	SRX11620369	Illumina HiSeq 2000	PAIRED	PCR	GENOMIC	ILLUMINA	SRS9655631	SRP330727	['PRJNA751240','SRP330727','20513161','SAMN20513161','751240','I73','SRR15315971','SRS9655631','I73_R1.fastq.gz','bp0','2008-South-041','SRX11620369']	2008	2021-08-01T01:17:00.000Z		30.33 N 120.40 E	CHN	Asia	Zheijiang	sputum	Homo sapiens	3	human																					929	929027700	423371936	PRJNA751240								['input','timelapse_Zhejiang_CHN']	tuberculosis: unclassified		Mycobacterium tuberculosis
SAMD00405500	DRR325238	WGS	CIPH	DRX314566	Illumina MiSeq	PAIRED	size fractionation	GENOMIC	ILLUMINA	DRS321005	DRP010438	['DRS321005','PRJDB12315','SAMD00405500','37126974','DRR325238','DRP010438','1008905','DRX314566']	2020-07	2023-09-17T03:22:00.000Z			JPN	Asia	Chiba																									206	206955848	105405607	PRJDB12315			99.36	1386262	38	lineage2.2.1	Other	['tbprofiler','input','tree','diff']	tuberculosis: human-adapted	L2.2.1	Mycobacterium tuberculosis
SAMEA112803569	ERR11043882	WGS	FZB	ERX10490673	NextSeq 500	PAIRED		GENOMIC	ILLUMINA	ERS14811115	ERP010814	['ERX10490673','SAMEA112803569','16978-15','PRJEB9680','ERS14811115','ena-RUN-TAB-21-03-2023-10:23:42:905-78710','ena-EXPERIMENT-TAB-21-03-2023-10:23:42:905-78709','287903','33855624','ERP010814','ERR11043882','ena-STUDY-FZB-22-06-2015-17:16:39:392-292']		2023-07-21T01:56:00.000Z																														497	497295788	231423623	PRJEB9680			99.67	1476608	50	lineage4.8	Sensitive	['diff','tbprofiler','input','tree']	tuberculosis: unclassified		Mycobacterium tuberculosis
SAMEA115526762	ERR12976170	WGS	ISTITUTO ZOOPROFILATTICO SPERIMENTALE DELLA LOMBAR	ERX12348397	Illumina MiSeq	PAIRED	RANDOM	GENOMIC	ILLUMINA	ERS19224135	ERP130767	['ena-EXPERIMENT-TAB-29-04-2024-13:40:06:000-78210','PRJEB46575','ERS19224135','61589','SAMEA115526762','b75e9c14-f072-496a-9633-cad6545455f6','ERP130767','ERX12348397','ena-RUN-TAB-29-04-2024-13:40:06:000-78211','750023','42875897','ERR12976170']	2017	2024-08-09T04:58:00.000Z			ITA	Europe			Bos taurus	3	domestic cattle																					823	823135416	358839082	PRJEB46575									tuberculosis: animal-adapted	La1	Mycobacterium bovis
SAMEA7563213	ERR4830773	WGS	SAN RAFFAELE SCIENTIFIC INSTITUTE	ERX4700757	NextSeq 500	PAIRED	RANDOM	GENOMIC	ILLUMINA	ERS5319846	ERP125009	['PRJEB41268','ERX4700757','sample.26672','experiment.26672','773335','ERP125009','project.Iran','22478780','ERS5319846','SAMEA7563213','run.26672','ERR4830773']		2021-11-11T10:00:00.000Z			IRN	Asia						S				S	S	R	S	S				R		S	S	S	S	S	R	333	333984567	146397726	PRJEB41268	['CRyPTIC_reuse_table','Walker_2022']		99.49	1964627	65	lineage3	RR-TB	['CRyPTIC_SanRaffaele_Iran','tree','diff','Walker_2022','input','CRyPTIC_reuse_table','tbprofiler']	tuberculosis: unclassified		Mycobacterium tuberculosis
SAMEA1403930	ERR133850	WGS	SC	ERX109868	Illumina HiSeq 2000	PAIRED	RANDOM	GENOMIC	ILLUMINA	ERS094139	ERP000192	['Variation discovery in Russian TB isolates-sc-2010','ERR133850','ERS094139','ERX109868','ERP000192','SC_RUN_7755_3#53','1088862','203970','SAMEA1403930','Variation discovery in Russian TB isolates-sc-2010-04-20','PRJEB2138','SC_EXP_7755_3#53','0355M-sc-2012-02-09T18:55:58Z-1355183']	2008	2014-09-28T13:55:00.000Z			RUS	Europe	Samara		Homo sapiens	3	human					S		S						S	S							892	892970400	568477962	PRJEB2138	CRyPTIC_WHO2021_PMC7612554		99.48	1782354	40	lineage4.1.2.1	Sensitive	['Napier_2020','Walker_2022','tbprofiler','tree','Menardo_2018','diff','Stucki_2016','input']	tuberculosis: human-adapted	L4.1.2.1	Mycobacterium tuberculosis
SAMEA104390537	ERR2245416	WGS	NORWEGIAN INSTITUTE OF PUBLIC HEALTH	ERX2297439	Illumina MiSeq	PAIRED	RANDOM	GENOMIC	ILLUMINA	ERS2008479	ERP105253	['SAMEA104390537','ERP105253','ena-RUN-NORWEGIAN INSTITUTE OF PUBLIC HEALTH-15-01-2018-15:25:25:963-45','PRJEB23495','ena-EXPERIMENT-NORWEGIAN INSTITUTE OF PUBLIC HEALTH-15-01-2018-15:25:25:963-45','ERR2245416','ERS2008479','ERX2297439','429598','ena-STUDY-NORWEGIAN INSTITUTE OF PUBLIC HEALTH-17-11-2017-12:06:35:918-833','Case 117','8367209']	2014	2018-01-16T08:33:00.000Z			NOR	Europe		As reported: human host	Homo sapiens	3	human																					534	534106006	341260080	PRJEB23495			99.59	1412770	67	lineage3.1.1	HR-TB	['Napier_2020','tbprofiler','input','diff','tree']	tuberculosis: human-adapted	L3.1.1	Mycobacterium tuberculosis
SAMEA7561375	ERR4828937	WGS	SAN RAFFAELE SCIENTIFIC INSTITUTE	ERX4698921	Illumina MiniSeq	PAIRED	RANDOM	GENOMIC	ILLUMINA	ERS5318010	ERP124983	['22476944','ERX4698921','experiment.13381','sample.13381','PRJEB41242','SAMEA7561375','run.13381','ERR4828937','ERP124983','773309','project.Italy','ERS5318010']		2021-11-11T06:59:00.000Z										S				S	S	S	S	S				S		S	S	S	S	S	S	342	342846966	156851107	PRJEB41242	CRyPTIC_reuse_table		99.45	2243445	65	lineage4.1.2.1	Sensitive	['CRyPTIC_SanRaffaele','input','CRyPTIC_reuse_table','tree','tbprofiler','diff']	tuberculosis: unclassified		Mycobacterium tuberculosis
SAMN35981731	SRR25207267	WGS	CHINESE CENTER FOR DISEASE CONTROL AND PREVENTION	SRX20953966	Illumina HiSeq 2500	PAIRED	RANDOM	GENOMIC	ILLUMINA	SRS18230941	SRP448193	['SRS18230941','TBMDR119','SRR25207267','bp0','SRP448193','SAMN35981731','987438','SRX20953966','MDRTB119.bam','35981731','PRJNA987438']	2017	2023-07-09T00:41:00.000Z						sputum	Homo sapiens	3	human																					827	827311800	66131396	PRJNA987438			99.54	1965690	67	lineage4.5	Pre-XDR-TB	['tree','input','diff','tbprofiler']	tuberculosis: unclassified		Mycobacterium tuberculosis
SAMEA7548941	ERR4815581	WGS	PUBLIC HEALTH ENGLAND	ERX4685423	Illumina HiSeq 2500	PAIRED	RANDOM	GENOMIC	ILLUMINA	ERS5305593	ERP124941	['sample.18401','22468338','PRJEB41201','run.18401','experiment.18401','ERP124941','773303','ERS5305593','SAMEA7548941','ERR4815581','project.PHE-TB','ERX4685423']		2021-11-10T14:02:00.000Z			GBR	Europe																										234	234348867	115382648	PRJEB41201								['CRyPTIC_PHE','input']	tuberculosis: unclassified		Mycobacterium tuberculosis
SAMN07659895	SRR6046251	WGS	MODMEDMICOXFORD	SRX3193145	Illumina MiSeq	PAIRED	RANDOM	GENOMIC	ILLUMINA	SRS2521367	SRP117784	['7659895','SRX3193145','MMMOSAM:44781328-eacc-4470-b5c3-ef608648833e','401515','PRJNA401515','SAMN07659895','SRS2521367','SRR6046251','SRP117784','MMMOSRA:44781328-eacc-4470-b5c3-ef608648833e']	2016	2017-10-27T18:15:00.000Z			GBR	Europe	Oxford		Homo sapiens	3	human																					346	346990182	217025087	PRJNA401515									NTM: avium complex		Mycobacterium intracellulare
SAMN15854153	SRR12476197	AMPLICON	IRCCS SAN RAFFAELE SCIENTIFIC INSTITUTE	SRX8970443	Illumina MiniSeq	PAIRED	PCR	GENOMIC	ILLUMINA	SRS7226118	SRP278074	['SRS7226118','15854153','SRX8970443','30','SAMN15854153','Culture_356','SRR12476197','657967','SRP278074','30_S23_L001_R1_001.fastq.gz','PRJNA657967']		2020-08-19T11:09:00.000Z			ERI	Africa		sputum	Homo sapiens	3	human																					209	209887407	81300943	PRJNA657967									tuberculosis: unclassified		Mycobacterium tuberculosis
SAMEA7546387	ERR4812882	WGS	UNIVERSIDAD PERUANA CAYETANO HEREDIA	ERX4682872	Illumina NovaSeq 6000	PAIRED	RANDOM	GENOMIC	ILLUMINA	ERS5303042	ERP124939	['773301','experiment.28735','PRJEB41199','22465775','ERS5303042','sample.28735','ERX4682872','run.28735','ERP124939','ERR4812882','SAMEA7546387','project.Peru_Wellcome']		2021-11-10T09:01:00.000Z			PER	South America																										535	535896282	173576955	PRJEB41199			99.97	1822867	63	lineage4.9	Sensitive	['tbprofiler','tree','standford','CRyPTIC_UPCH','diff','input']	tuberculosis: unclassified		Mycobacterium tuberculosis
SAMN15403999	SRR12399196	AMPLICON	GENOSCREEN	SRX8897092	NextSeq 500	PAIRED	PCR	GENOMIC	ILLUMINA	SRS7155865	SRP276358	['15403999','643157','bp0','PRJNA643157','2016-00502','SRR12399196','DRC_Deeplex361','SRP276358','SRS7155865','SRX8897092','SAMN15403999','2016-00502_S158_R1_001.fastq.gz']	2016	2020-08-06T09:56:00.000Z			COD	Africa		sputum	Homo sapiens	3	human																					171	171849288	80782870	PRJNA643157									tuberculosis: unclassified		Mycobacterium tuberculosis
SAMN41468290	SRR29093722	WGS	FIND, THE FOUNDATION FOR INNOVATIVE NEW DIAGNOSTICS	SRX24618024	Illumina HiSeq 2000	PAIRED	RANDOM	GENOMIC	ILLUMINA	SRS21355191	SRP507535	['SRR29093722','SAMN41468290','SRS21355191','SRX24618024','82B8A3_FE3A653AFF26','PRJNA1109295','1109295','41468290','TB-IS-1025-C323-3-1_S240_R1_001.fastq.gz','82B8A3_FE3A653AFF26_C323_3_1','SRP507535']		2024-05-21T06:06:00.000Z							Homo sapiens	3	human																					314	314613936	137289646	PRJNA1109295								WHO_mutations_2023	tuberculosis: unclassified		Mycobacterium tuberculosis
SAMN09100260	SRR7070640	OTHER	MODMEDMICOXFORD	SRX4001103	Illumina MiSeq	PAIRED		OTHER	ILLUMINA	SRS3283195	SRP076676	['MMMOSAM:a0d77681-4421-43f3-a9b9-bf8986754375','SRX4001103','SRS3283195','PRJNA302362','302362','SAMN09100260','SRP076676','9100260','MMMOSRA:a0d77681-4421-43f3-a9b9-bf8986754375','SRR7070640']	2016	2018-04-26T14:30:00.000Z			GBR	Europe			Homo sapiens	3	human																					219	219232266	127325797	PRJNA302362									tuberculosis: unclassified		Mycobacterium tuberculosis
SAMEA7546969	ERR4813463	WGS	UNIVERSIDAD PERUANA CAYETANO HEREDIA	ERX4683453	Illumina NovaSeq 6000	PAIRED	RANDOM	GENOMIC	ILLUMINA	ERS5303623	ERP124939	['ERS5303623','ERR4813463','ERP124939','project.Peru_Wellcome','SAMEA7546969','22466362','sample.30853','experiment.30853','773301','run.30853','ERX4683453','PRJEB41199']	2017	2021-11-10T10:00:00.000Z			PER	South America						S				S	R	R	S	S				R		S	S	S	S	S	R	446	446140976	142999630	PRJEB41199	['CRyPTIC_reuse_table','Walker_2022']							['standford','CRyPTIC_UPCH','input','CRyPTIC_reuse_table','Walker_2022']	tuberculosis: unclassified		Mycobacterium tuberculosis
SAMN10966076	SRR8600112	WGS	UNIVERSITY COLLEGE DUBLIN	SRX5400213	Illumina MiSeq	PAIRED	RANDOM	GENOMIC	ILLUMINA	SRS4387035	SRP186442	['10966076','523164','SRR8600112','SRX5400213','TB1759','TB1759_S7_L001_R1_001.fastq.gz','SRS4387035','PRJNA523164','SRP186442','SAMN10966076']	2009	2019-02-21T04:10:00.000Z			GBR	Europe	England, Woodchester Park		Bos taurus	2	bovine																					183	183945454	103169422	PRJNA523164			99.51	1084614	37	La1.8.1	Other	['diff','tree','input','tbprofiler']	tuberculosis: animal-adapted	La1	Mycobacterium bovis
SAMEA13293933	ERR9119843	WGS	UNIVERSITY OF OXFORD, NUFFIELD DEPARTMENT OF MEDIC	ERX8662905	Illumina HiSeq 2500	PAIRED	RANDOM	GENOMIC	ILLUMINA	ERS10896860	ERP136047	['PRJEB51414','30299844','experiment.6337.80223920','run.6337.1.6cba02e94912a06b74e965fe9374854a','862825','ERP136047','ERS10896860','project.SeqTreat_SwissTPH1','sample.6337.8fdf034d','ERX8662905','SAMEA13293933','ERR9119843']		2024-08-14T00:41:00.000Z																														748	748832584	380796770	PRJEB51414								CRyPTIC_SeqTreat_SwissTPH	tuberculosis: unclassified		Mycobacterium tuberculosis
SAMN39958922	SRR27986162	AMPLICON	KWAZULU-NATAL RESEARCH INNOVATION AND SEQUENCING PLATFORM-UKZN	SRX23639478	NextSeq 2000	PAIRED	RT-PCR	GENOMIC	ILLUMINA	SRS20474699	SRP489954	['39958922','K054941_S44_R1_001.fastq.gz','SRR27986162','bp0','SRP489954','PRJNA1077072','K054941','SRS20474699','1077072','SAMN39958922','SRX23639478']		2024-02-16T01:09:00.000Z			ZAF	Africa	Western Cape	sputum	Homo sapiens	3	human																					1559	1559100881	542741759	PRJNA1077072									tuberculosis: unclassified		Mycobacterium tuberculosis
SAMEA7527978	ERR4799392	WGS	FOUNDATION FOR MEDICAL RESEARCH INDIA	ERX4668809	NextSeq 500	PAIRED	RANDOM	GENOMIC	ILLUMINA	ERS5284449	ERP124850	['ERS5284449','22461523','ERP124850','run.27857','sample.27857','project.Mumbai','experiment.27857','ERX4668809','PRJEB41116','ERR4799392','773292','SAMEA7527978']		2021-11-10T01:49:00.000Z			IND	Asia	Mumbai						S						S	R							S			S		547	547911654	237292379	PRJEB41116	Walker_2022							['CRyPTIC_IND','Walker_2022','input']	tuberculosis: unclassified		Mycobacterium tuberculosis
SAMEA4846783	ERR3468744	WGS	WELLCOME SANGER INSTITUTE	ERX3490407	Illumina HiSeq X Ten	PAIRED	RANDOM	GENOMIC	ILLUMINA	ERS2666638	ERP021867	['Exploring_the_richness_of_Mycobacterium_bovis_strain_diversity-sc-4667','12515341','SAMEA4846783','SC_EXP_26415_2#326','ERS2666638','SC_RUN_26415_2#326','PRJEB19799','480613','ERX3490407','ERP021867','ERR3468744','537500a4-7498-11e8-bf99-3c4a9275d6c8']		2019-08-07T16:17:00.000Z			GBR	Europe																										685	685458158	317314555	PRJEB19799								['bovis_GBR','input']	tuberculosis: animal-adapted	La1	Mycobacterium bovis
SAMN15180354	SRR11972253	WGS	UNIVERSITY OF OTAGO	SRX8516121	Illumina MiSeq	PAIRED	RANDOM	GENOMIC	ILLUMINA	SRS6813777	SRP266712	['SRS6813777','PRJNA638161','SAMN15180354','SRP266712','15180354','SRR11972253','638161','M178_R1.fastq.gz','M178','SRX8516121']		2020-06-10T04:51:00.000Z		16.8409 N 96.1735 E	MMR	Asia	Yangon	sputum	Homo sapiens	3	human																					60	60580648	41893574	PRJNA638161			98.84	123919	4	lineage2.2;lineage1.1.3	HR-TB	['tbprofiler','input']	tuberculosis: unclassified		Mycobacterium tuberculosis
SAMEA12852971	ERR11244553	WGS	SWISS TROPICAL AND PUBLIC HEALTH INSTITUTE	ERX10652757	Illumina NovaSeq 6000	SINGLE	RANDOM	GENOMIC	ILLUMINA	ERS10460400	ERP135175	['ERX10652757','G43184','8cc6b8bd-130a-4c76-a0b2-3197bafe5cc6','34307022','ena-RUN-TAB-17-04-2023-19:57:14:274-5204','PRJEB50582','SAMEA12852971','ena-EXPERIMENT-TAB-17-04-2023-19:57:14:273-5203','ERS10460400','930268','ERR11244553','ERP135175']	2014	2023-07-27T09:55:00.000Z			GEO	Asia		sputum																								557	557435867	179826066	PRJEB50582									tuberculosis: unclassified		Mycobacterium tuberculosis
SAMEA7545287	ERR4811784	WGS	UNIVERSIDAD PERUANA CAYETANO HEREDIA	ERX4681774	Illumina HiSeq 4000	PAIRED	RANDOM	GENOMIC	ILLUMINA	ERS5301944	ERP124939	['SAMEA7545287','22464677','ERS5301944','project.Peru_Wellcome','PRJEB41199','773301','ERX4681774','experiment.16171','ERR4811784','sample.16171','ERP124939','run.16171']	2018	2021-11-19T06:28:00.000Z			PER	South America						S				S	S	S	S	S				S		S	S	S	S	S	S	506	506610300	237297373	PRJEB41199	['Walker_2022','CRyPTIC_reuse_table']		99.62	1646810	59	lineage4.1.2.1	Sensitive	['CRyPTIC_reuse_table','standford','Walker_2022','diff','CRyPTIC_UPCH','input','tbprofiler','tree']	tuberculosis: unclassified		Mycobacterium tuberculosis
SAMN09099698	SRR7069416	OTHER	MODMEDMICOXFORD	SRX3999947	Illumina MiSeq	PAIRED		OTHER	ILLUMINA	SRS3282175	SRP076676	['SRP076676','SAMN09099698','PRJNA302362','SRR7069416','MMMOSAM:e65463a1-2cee-4bab-a32e-7a3d22c523a6','302362','MMMOSRA:e65463a1-2cee-4bab-a32e-7a3d22c523a6','SRX3999947','SRS3282175','9099698']	2016	2018-04-26T14:20:00.000Z			GBR	Europe			Homo sapiens	3	human																					315	315913407	178168625	PRJNA302362									tuberculosis: unclassified		Mycobacterium tuberculosis
SAMEA4846481	ERR3468442	WGS	WELLCOME SANGER INSTITUTE	ERX3490105	Illumina HiSeq X Ten	PAIRED	RANDOM	GENOMIC	ILLUMINA	ERS2666336	ERP021867	['12515039','ERR3468442','SC_RUN_26415_2#24','Exploring_the_richness_of_Mycobacterium_bovis_strain_diversity-sc-4667','SAMEA4846481','438c7c80-7498-11e8-bf99-3c4a9275d6c8','ERX3490105','SC_EXP_26415_2#24','PRJEB19799','ERS2666336','ERP021867','480613']		2019-08-08T01:20:00.000Z			GBR	Europe																										366	366791080	88792808	PRJEB19799			99.21	2121483	67	La1.8.1	Other	['bovis_GBR','input','tree','diff','tbprofiler']	tuberculosis: animal-adapted	La1	Mycobacterium bovis
SAMN30158085	SRR20969544	WGS	CENTRE FOR TUBERCULOSIS CONTROL OF GUANGDONG PROVINCE	SRX16987176	Illumina NovaSeq 6000	PAIRED	RANDOM	GENOMIC	ILLUMINA	SRS14572940	SRP390552	['SAMN30158085','PRJNA866200','SRX16987176','bp0','866200','30158085','SRP390552','D20003702a','SRS14572940','D20003702a.realigned.bam','SRR21700747','SRX17698160','SRR20969544','gdtb_599']	2017	2022-08-08T18:37:00.000Z		23.08 N 113.14 E	CHN	Asia	Guangdong	sputum	Homo sapiens	3	human																					1692	1692295361	129113311	PRJNA866200			99.59	1884398	64	lineage2.2.1	Pre-XDR-TB	['tbprofiler','diff','input','tree']	tuberculosis: unclassified		Mycobacterium tuberculosis
SAMN01908871	SRR671847	WGS	BGI	SRX225161	Illumina HiSeq 2000	PAIRED	PCR	GENOMIC	ILLUMINA	SRS388940	SRP018402	['PRJNA187550','SAMN01908871','SRP018402','SRR671847','BGI_GZ146_MYCyhpDAODFAPEI-82_110319','SRS388940','1908871','BGI-FC81EKMABXX-110319-L8-GZ146','SRX225161','187550','BGI_GZ146']		2015-09-05T06:07:00.000Z			CHN	Asia							S					R	S						S				S			528	528000000	361655578	PRJNA187550	CRyPTIC_WHO2021_PMC7612554		99.44	1361203	23	lineage2.2.1	RR-TB	['input','Napier_2020','tree','diff','Walker_2022','tbprofiler']	tuberculosis: human-adapted	L2.2.1	Mycobacterium tuberculosis
SAMN28052510	SRR19048657	WGS	NATIONAL INSTITUTE OF INFECTIOUS DISEASES "L. SPALLANZANI"	SRX15120070	Ion Torrent S5	SINGLE	RANDOM	GENOMIC	ION_TORRENT	SRS12864207	SRP373287	['SAMN28052510','SRX15120070','SRS12864207','PRJNA834606','28052510','SRP373287','SRR19048657','SP1348.fastq','834606','bp0','SP1348']	2020	2022-05-03T04:33:00.000Z		41.86 N 12.45 E	ITA	Europe	Rome	sputum	Homo sapiens	3	human																					159	159217034	119674618	PRJNA834606									tuberculosis: unclassified		Mycobacterium tuberculosis
SAMEA7542087	ERR4810512	WGS	CCDC	ERX4678958	HiSeq X Ten	PAIRED	RANDOM	GENOMIC	ILLUMINA	ERS5298539	ERP124934	['PRJEB41194','773297','experiment.10887','ERR4810512','ERS5298539','run.10887','ERX4678958','project.CDC_22','22463406','ERP124934','sample.10887','SAMEA7542087']		2021-11-11T01:53:00.000Z			CHN	Asia						S	S			S	S	S	S	S				S	S	S	S	S	S	S	S	1878	1878410400	755928568	PRJEB41194	['Walker_2022','CRyPTIC_reuse_table']		99.3	1820440	62	lineage2.2.1	Sensitive	['tree','Walker_2022','diff','input','CRyPTIC_CCDC_CDC_22','CRyPTIC_reuse_table','tbprofiler']	tuberculosis: unclassified		Mycobacterium tuberculosis
SAMEA3558158	['ERR1034625','ERR1213873']	WGS		['ERX1286086','ERX1113423']	Illumina MiSeq	PAIRED		GENOMIC	ILLUMINA	ERS865307		['ena-RUN-LSHTM-18-01-2016-18:53:21:051-50','PRJEB10385','ERS865307','ERP013054','ena-EXPERIMENT-LSHTM-18-01-2016-18:53:21:051-50','ERR1213873','PRJEB11653','4154454','ERX1113423','ERP011639','ena-STUDY-LSHTM-18-08-2015-18:02:02:463-104','ERX1286086','ERR1034625','ena-EXPERIMENT-LSHTM-25-09-2015-14:04:49:419-50','SAMEA3558158','ena-RUN-LSHTM-25-09-2015-14:04:49:419-50','307681','ena-STUDY-LSHTM-04-11-2015-14:45:34:612-88','297845','mtb50']					RWA	Africa										S		R						R	S							1697	1698323686	1051421925	['PRJEB11653','PRJEB10385']	Coll_2018							['input','Napier_2020','Coll_2018','TDR_strain_bank_1']	tuberculosis: human-adapted	L4.3.4.2.1	Mycobacterium tuberculosis
SAMN41418468	SRR29052725	WGS	FIND, THE FOUNDATION FOR INNOVATIVE NEW DIAGNOSTICS	SRX24577649	Illumina HiSeq 2000	PAIRED	RANDOM	GENOMIC	ILLUMINA	SRS21317635	SRP507535	['6B1800_A09CBE326A93_IDR1300010061','SRR29052725','1109295','SRX24577649','IDR1300010061_R1.fastq.gz','SRS21317635','6B1800_A09CBE326A93','PRJNA1109295','SAMN41418468','41418468','SRP507535']		2024-05-18T00:31:00.000Z			USA	North America			Homo sapiens	3	human																					214	214521784	132744996	PRJNA1109295								WHO_mutations_2023	tuberculosis: unclassified		Mycobacterium tuberculosis
SAMEA6359797	ERR5087904	WGS	WELLCOME SANGER INSTITUTE	ERX4894025	HiSeq X Ten	PAIRED	RANDOM	GENOMIC	ILLUMINA	ERS4126046	ERP021867	['SC_RUN_33224_4#207','ERR5087904','SC_EXP_33224_4#207','SAMEA6359797','17353398','ERX4894025','480613','PRJEB19799','Exploring_the_richness_of_Mycobacterium_bovis_strain_diversity-sc-4667','ERP021867','ERS4126046','b085508a-1692-11ea-8643-fa163e2f1184']		2021-02-02T02:25:00.000Z			GBR	Europe																										420	420731300	94002979	PRJEB19799			96.04	1625567	36	La1.8.1	Other	['tree','input','tbprofiler','diff','bovis_GBR']	tuberculosis: animal-adapted	La1	Mycobacterium bovis
SAMN20512916	SRR15316579	WGS	SCHOOL OF PUBLIC HEALTH, FUDAN UNIVERSITY	SRX11621017	Illumina HiSeq 2000	PAIRED	PCR	GENOMIC	ILLUMINA	SRS9656278	SRP330727	['F200','F200_R1.fastq.gz','20512916','SRP330727','2008-East-077','SRX11621017','751240','SAMN20512916','SRR15316579','bp0','PRJNA751240','SRS9656278']	2008	2021-08-01T01:31:00.000Z		30.30 N 120.76 E	CHN	Asia	Zheijiang	sputum	Homo sapiens	3	human																					1271	1271058900	606195856	PRJNA751240			99.11	1581906	54	lineage2.2.1	Sensitive	['timelapse_Zhejiang_CHN','tree','diff','input','tbprofiler']	tuberculosis: unclassified		Mycobacterium tuberculosis
SAMEA112804534	ERR11069013	WGS	FZB	ERX10515943	NextSeq 500	PAIRED		GENOMIC	ILLUMINA	ERS14812080	ERP010814	['ERR11069013','SAMEA112804534','ena-RUN-TAB-21-03-2023-12:28:23:029-128508','33856589','ERP010814','2400-12','ena-STUDY-FZB-22-06-2015-17:16:39:392-292','ERS14812080','ena-EXPERIMENT-TAB-21-03-2023-12:28:23:028-128507','287903','PRJEB9680','ERX10515943']		2023-07-21T02:11:00.000Z																														695	695590439	310399547	PRJEB9680			99.57	1632835	56	lineage2.2.1	Sensitive	['diff','tree','tbprofiler','input']	tuberculosis: unclassified		Mycobacterium tuberculosis
SAMEA7545851	ERR4812347	WGS	UNIVERSIDAD PERUANA CAYETANO HEREDIA	ERX4682337	Illumina NovaSeq 6000	PAIRED	RANDOM	GENOMIC	ILLUMINA	ERS5302507	ERP124939	['ERR4812347','run.25884','experiment.25884','PRJEB41199','project.Peru_Wellcome','ERX4682337','SAMEA7545851','ERP124939','sample.25884','773301','ERS5302507','22465240']	2019	2021-11-10T07:54:00.000Z			PER	South America																										752	752856102	244750416	PRJEB41199			99.52	1847629	64	lineage4.1.1.3	Sensitive	['input','diff','tbprofiler','CRyPTIC_UPCH','standford','tree']	tuberculosis: unclassified		Mycobacterium tuberculosis
SAMEA7563149	ERR4830709	WGS	SAN RAFFAELE SCIENTIFIC INSTITUTE	ERX4700693	NextSeq 500	PAIRED	RANDOM	GENOMIC	ILLUMINA	ERS5319782	ERP125008	['project.Algeria','sample.31597','SAMEA7563149','ERP125008','PRJEB41267','run.31597','ERX4700693','ERR4830709','22478716','773334','experiment.31597','ERS5319782']		2021-11-11T10:01:00.000Z			DZA	Africa						S				S			S	S						S		S	S	S		493	493791305	214203323	PRJEB41267	['CRyPTIC_reuse_table','Walker_2022']							['input','Walker_2022','CRyPTIC_SanRaffaele_Algeria','CRyPTIC_reuse_table']	tuberculosis: unclassified		Mycobacterium tuberculosis
SAMEA112802786	ERR11043067	WGS	FZB	ERX10489858	NextSeq 500	PAIRED		GENOMIC	ILLUMINA	ERS14810332	ERP010814	['ERS14810332','ena-EXPERIMENT-TAB-21-03-2023-10:23:42:497-77079','PRJEB9680','ERP010814','ena-STUDY-FZB-22-06-2015-17:16:39:392-292','33854841','287903','SAMEA112802786','ena-RUN-TAB-21-03-2023-10:23:42:497-77080','ERX10489858','10339-17','ERR11043067']		2023-07-20T18:41:00.000Z																														421	421273476	186630383	PRJEB9680								input	tuberculosis: unclassified		Mycobacterium tuberculosis
SAMEA7551557	ERR4818193	WGS	PUBLIC HEALTH ENGLAND	ERX4688035	Illumina HiSeq 2500	PAIRED	RANDOM	GENOMIC	ILLUMINA	ERS5308205	ERP124941	['sample.21013','22470950','ERX4688035','PRJEB41201','ERS5308205','ERR4818193','773303','ERP124941','run.21013','SAMEA7551557','experiment.21013','project.PHE-TB']		2021-11-10T19:07:00.000Z			GBR	Europe																										129	129288548	61605278	PRJEB41201			99.41	1155337	26	lineage3	Other	['tree','tbprofiler','input','CRyPTIC_PHE','diff']	tuberculosis: unclassified		Mycobacterium tuberculosis
SAMN19774901	SRR14863454	WGS	UNIVERSITY COLLEGE DUBLIN	SRX11180960	NextSeq 500	PAIRED	RANDOM	GENOMIC	ILLUMINA	SRS9238490	SRP324648	['17-7457','19774901','PRJNA739165','SRX11180960','SRP324648','739165','17-7457_S45_L001-4_R1_001.fastq.gz','SRR14863454','bp0','SAMN19774901','SRS9238490']	2017	2022-04-07T08:43:00.000Z			IRL	Europe	Westmeath		Bos taurus	3	domestic cattle																					471	471306224	210869646	PRJNA739165									NTM: avium complex		Mycobacterium avium subsp. paratuberculosis
SAMEA7157530	['ERR5865900','ERR5865901','ERR5865902']	WGS		['ERX5511696','ERX5511697','ERX5511695']	Illumina HiSeq 2500	PAIRED		GENOMIC	ILLUMINA	ERS4917992		['ERS4917992','ERR5865902','19060070','ena-EXPERIMENT-Swiss Tropical and Public Health Institute-03-05-2021-19:33:15:192-2364','SAMEA7157530','ena-EXPERIMENT-Swiss Tropical and Public Health Institute-03-05-2021-19:33:15:192-2365','ERX5511696','ERR5865901','ERX5511697','ena-RUN-Swiss Tropical and Public Health Institute-03-05-2021-19:33:15:192-2365','ena-RUN-Swiss Tropical and Public Health Institute-03-05-2021-19:33:15:192-2366','PRJEB39561','ena-STUDY-Swiss Tropical and Public Health Institute-27-07-2020-11:23:30:592-1894','ena-EXPERIMENT-Swiss Tropical and Public Health Institute-03-05-2021-19:33:15:192-2366','G07942','ERX5511695','SRS8943380','ena-RUN-Swiss Tropical and Public Health Institute-03-05-2021-19:33:15:192-2364','ERR5865900','ERP123095','674180']					GEO	Asia																										730	731266416	367298216	PRJEB39561			98.48	3671427	111	lineage2.2.1	Pre-XDR-TB	['tbprofiler','R-MDR_GEO','diff','tree','input']	tuberculosis: unclassified		Mycobacterium tuberculosis
SAMN13318810	SRR10482953	WGS	UNIVERSITY COLLEGE DUBLIN	SRX7172657	Illumina MiSeq	PAIRED	RANDOM	GENOMIC	ILLUMINA	SRS5679325	SRP230340	['SRR10482953','PRJNA589836','589836','SRP230340','SRX7172657','17-11662','13318810','17-11662_S11_L001-4_R1_001.fastq.gz','SRS5679325','SAMN13318810']	2014	2019-11-18T13:36:00.000Z			IRL	Europe	County Wicklow			3	deer																					517	517837962	244746964	PRJNA589836			99.44	1544059	54	La1.8.1	Other	['diff','tree','input','tbprofiler']	tuberculosis: animal-adapted	La1	Mycobacterium bovis
SAMEA1397371	ERR2514886	WGS	PHE	ERX2534096	Illumina HiSeq 2500	PAIRED	RANDOM	GENOMIC	ILLUMINA	ERS2399476	ERP107961	['run.7061','project.First_10k_genomes_study_set_4','ERS2399476','ERR2514886','sample.7061','ERX2534096','493034','PRJEB25991','10124013','ERP107961','SAMEA1397371','experiment.7061']		2021-10-23T18:09:00.000Z			GBR	Europe	England									S		R					S	S								966	966624084	582155327	PRJEB25991	Walker_2022		99.38	1647896	54	lineage1.1.2	HR-TB	['diff','tbprofiler','CRyPTIC_PHE','Walker_2022','input','tree','Napier_2020']	tuberculosis: human-adapted	L1.1.2	Mycobacterium tuberculosis
SAMEA5854753	ERR3470597	WGS	FZB	ERX3492260	NextSeq 500	PAIRED		GENOMIC	ILLUMINA	ERS3643275	ERP116726	['13431292','ena-EXPERIMENT-FZB-06-08-2019-12:23:06:387-60','ERX3492260','PRJEB33896','ena-STUDY-FZB-06-08-2019-12:03:08:858-270','SAMEA5854753','ERP116726','ena-RUN-FZB-06-08-2019-12:23:06:387-60','ERR3470597','592685','ERS3643275','12496-16']		2019-11-30T12:47:00.000Z			SDN	Africa	East Sudan																									972	972837616	437251334	PRJEB33896			99.5	1620584	54	lineage3	Sensitive	['tree','tbprofiler','diff','clusters_SDN','input']	MTBC		Mycobacterium tuberculosis complex sp.
SAMN16069818	SRR12599236	WGS	SICHUAN UNIVERSITY	SRX9083336	Illumina HiSeq 2000	PAIRED	RANDOM	GENOMIC	ILLUMINA	SRS7329902	SRP076535	['SRP076535','323639','PRJNA323639','SRX9083336','SRS7329902','K427_R1.fastq.gz','16069818','SRR12599236','AUS_K427','SAMN16069818']	2007	2020-09-05T22:08:00.000Z			AUS	Oceania	Victoria	sputum	Homo sapiens	3	human																					765	765239597	336702705	PRJNA323639									NTM: unclassified		Mycobacterium kansasi
SAMN08708656	SRR6831792	WGS	SAN RAFFAELE	SRX3788002	Illumina HiSeq 2500	PAIRED	RANDOM	GENOMIC	ILLUMINA	SRS3040671	SRP128089	['428596','SRS3040671','PRJNA428596','SRR6831792','170-3633','170-3633_WGS','bp0','SRP128089','SAMN08708656','SRX3788002','8708656','170-3633_090816_UKR_090816_100.gatk.bam']		2018-03-14T09:17:00.000Z			UKR	Europe			Homo sapiens	3	human	S	S			S		S	S	S			R	S	S				S			253	253460362	120236547	PRJNA428596	CRyPTIC_WHO2021_PMC7612554		99.44	2064230	44	lineage2.2.1	Sensitive	['tree','tbprofiler','input','Walker_2022','diff']	tuberculosis: unclassified		Mycobacterium tuberculosis
G3202													2019				ESP	Europe	province of Valencia					S					S																				No	99.64	3703100	116	lineage4.1.2.1	Sensitive	['TGU','diff','input','tree','tbprofiler']	tuberculosis: unclassified		Mycobacterium tuberculosis
SAMN20693302	SRR16370359	WGS	HARVARD MEDICAL SCHOOL	SRX12647787	Illumina HiSeq 2500	PAIRED	RANDOM	GENOMIC	ILLUMINA	SRS10601083	SRP341700	['SRX12647787','IDR1500061133_R1.fastq.gz','SRP341700','SRR16370359','SAMN20693302','PRJNA771909','771909','IDR1500061133','bp0','SRS10601083','20693302']		2021-10-16T19:09:00.000Z																														466	466630240	291945869	PRJNA771909			99.69	1496638	68	lineage4	Sensitive	['tree','input','tbprofiler','diff']	tuberculosis: unclassified		Mycobacterium tuberculosis
SAMN16069783	SRR12599275	WGS	SICHUAN UNIVERSITY	SRX9083297	Illumina HiSeq 2000	PAIRED	RANDOM	GENOMIC	ILLUMINA	SRS7329863	SRP076535	['SRR12599275','323639','16069783','AUS_K260','SRP076535','K260_R1.fastq.gz','SRX9083297','SRS7329863','SAMN16069783','PRJNA323639']	1995	2020-09-05T22:09:00.000Z			AUS	Oceania	Victoria	sputum	Homo sapiens	3	human																					916	916693735	409812958	PRJNA323639									NTM: unclassified		Mycobacterium kansasi
SAMN41685597	SRR29289300	WGS	FIND, THE FOUNDATION FOR INNOVATIVE NEW DIAGNOSTICS	SRX24806360	Illumina HiSeq 2000	PAIRED	RANDOM	GENOMIC	ILLUMINA	SRS21521243	SRP511884	['SRP511884','D-1581-20_207-21','41685597','PRJNA1120243','bp0','D-1581-20','SRR29289300','207-21_R1.fastq.gz','SAMN41685597','SRX24806360','1120243','SRS21521243']	2020	2024-06-05T06:38:00.000Z			PAK	Asia			Homo sapiens	3	human																					576	576312489	237930553	PRJNA1120243									tuberculosis: unclassified		Mycobacterium tuberculosis
SAMEA7560896	ERR4828459	WGS	OUCRU-HCMC	ERX4698443	NextSeq 500	PAIRED	RANDOM	GENOMIC	ILLUMINA	ERS5317532	ERP124982	['sample.12246','ERS5317532','ERP124982','22476466','run.12246','experiment.12246','PRJEB41241','ERX4698443','project.Vietnam','SAMEA7560896','ERR4828459','773308']		2021-11-12T01:38:00.000Z			VNM	Asia	Ho Chi Minh City					S				S	S	S	S	S				S		S	S	S	R	S	S	417	417642142	197648891	PRJEB41241	['Walker_2022','CRyPTIC_reuse_table']							['CRyPTIC_OUCRU','Walker_2022','CRyPTIC_reuse_table','input']	tuberculosis: unclassified		Mycobacterium tuberculosis
SAMN19657649	SRR14782288	WGS	SIMON FRASER UNIVERSITY	SRX11115577	NextSeq 500	PAIRED	RANDOM	GENOMIC	ILLUMINA	SRS9179563	SRP323639	['TB-111-19228-18_S123_R1_001.fastq.gz','PRJNA736718','TB-111-19228-18_S123','SRP323639','SRX11115577','SRR14782288','736718','SAMN19657649','19657649','bp0','SRS9179563']	2018	2021-06-11T23:57:00.000Z		47.03278 N 28.89972 E	MDA	Europe			Homo sapiens	3	human																					664	664050586	316867015	PRJNA736718			99.77	1260420	42	lineage4.8	MDR-TB	['input','tree','diff','tbprofiler']	tuberculosis: unclassified		Mycobacterium tuberculosis
SAMEA4772845	ERR2677455	WGS	FZB	ERX2692446	NextSeq 500	PAIRED		GENOMIC	ILLUMINA	ERS2592799	ERP109425	['ERR2677455','ERX2692446','PRJEB27354','ERS2592799','9860872','ena-RUN-FZB-29-06-2018-17:08:19:136-70','486641','ena-STUDY-FZB-19-06-2018-08:10:23:898-811','72-2017','SAMEA4772845','ena-EXPERIMENT-FZB-29-06-2018-17:08:19:136-70','ERP109425']		2018-08-19T12:04:00.000Z														R							S									1362	1362128600	629798256	PRJEB27354	Andres_2019							['Andres_2019','input']	tuberculosis: human-adapted	L4.1.2.1	Mycobacterium tuberculosis
SAMN05576033	SRR4035956	WGS	HARVARD MEDICAL SCHOOL	SRX2027113	Illumina HiSeq 2000	PAIRED	RANDOM	GENOMIC	ILLUMINA	SRS1621449	SRP082185	['746-L6A3_2.fastq.gz','323744','SRP082185','SRR4035956','PRJNA323744','SRS1621449','SRX2027113','P24-Lung6-A3','5576033','SAMN05576033']	2013-07	2016-08-16T14:28:00.000Z		29.6483 S 30.3318 E	ZAF	Africa	Kwazulu-Natal	lung	Homo sapiens	3	human																					451	451072060	320140884	PRJNA323744								['Napier_2020','denylist','intrapatient_ZAF','input']	tuberculosis: human-adapted	L4.3.2.1	Mycobacterium tuberculosis
SAMEA7542346	ERR4810771	WGS	CCDC	ERX4679217	HiSeq X Ten	PAIRED	RANDOM	GENOMIC	ILLUMINA	ERS5298798	ERP124934	['ERS5298798','experiment.11185','22463665','ERX4679217','project.CDC_22','PRJEB41194','ERR4810771','sample.11185','SAMEA7542346','773297','ERP124934','run.11185']		2021-11-10T05:14:00.000Z			CHN	Asia						S				I	S		S	R				S		S	S	S	R	S	S	1512	1512036000	621664777	PRJEB41194	['CRyPTIC_reuse_table','Walker_2022']		98.98	1741740	59	lineage2.2.1	Other	['Walker_2022','CRyPTIC_CCDC_CDC_22','tree','CRyPTIC_reuse_table','tbprofiler','diff','input']	tuberculosis: unclassified		Mycobacterium tuberculosis
SAMEA12851795	ERR11243988	WGS	SWISS TROPICAL AND PUBLIC HEALTH INSTITUTE	ERX10652192	Illumina NovaSeq 6000	SINGLE	RANDOM	GENOMIC	ILLUMINA	ERS10459806	ERP135175	['ena-RUN-TAB-17-04-2023-19:57:14:105-4074','SAMEA12851795','ena-EXPERIMENT-TAB-17-04-2023-19:57:14:105-4073','34306430','ERS10459806','8cc6b8bd-130a-4c76-a0b2-3197bafe5cc6','PRJEB50582','ERR11243988','G44113','ERX10652192','ERP135175','930268']	2015	2023-07-27T09:52:00.000Z			GEO	Asia		sputum																								402	402284515	136066460	PRJEB50582									tuberculosis: unclassified		Mycobacterium tuberculosis
SAMN41416772	SRR29051408	WGS	FIND, THE FOUNDATION FOR INNOVATIVE NEW DIAGNOSTICS	SRX24576319	Illumina HiSeq 2000	PAIRED	RANDOM	GENOMIC	ILLUMINA	SRS21316408	SRP507535	['SAMN41416772','24146D_F829101D1967_23014','41416772','TB-IS-1026-23014_S89_R1_001.fastq.gz','1109295','SRR29051408','24146D_F829101D1967','SRS21316408','SRX24576319','SRP507535','PRJNA1109295']		2024-05-16T10:02:00.000Z							Homo sapiens	3	human																					438	438830764	203174448	PRJNA1109295								WHO_mutations_2023	tuberculosis: unclassified		Mycobacterium tuberculosis
SAMEA115744797	ERR13276109	WGS	UNIVERSITY OF OXFORD, NUFFIELD DEPARTMENT OF MEDIC	ERX12646535	NextSeq 500	PAIRED	RANDOM PCR	GENOMIC	ILLUMINA	ERS20254681	ERP161058	['b28b5ff0-515d-42d2-bc0f-19e45ec26bb9','ERR13276109','1124794','SAMEA115744797','ERS20254681','41870636','ERX12646535','webin-reads-dce328165efc','PRJEB76547','ERP161058','dce328165efc']	2020	2024-08-09T03:30:00.000Z			DEU	Europe																										593	593593941	244787852	PRJEB76547								CRyPTIC_2024	tuberculosis: unclassified		Mycobacterium tuberculosis
SAMN41472476	SRR29096383	WGS	FIND, THE FOUNDATION FOR INNOVATIVE NEW DIAGNOSTICS	SRX24620187	Illumina HiSeq 2000	PAIRED	RANDOM	GENOMIC	ILLUMINA	SRS21357341	SRP507535	['SRP507535','SRS21357341','1109295','SAMN41472476','PRJNA1109295','41472476','SRX24620187','AFDEC7_F765E7B89819','TB-CPath-Stephen-IS-1031-501276_S64_R1_001.fastq.gz','AFDEC7_F765E7B89819_501276','SRR29096383']	2011	2024-05-21T10:11:00.000Z							Homo sapiens	3	human																					431	431349016	187844818	PRJNA1109295								WHO_mutations_2023	tuberculosis: unclassified		Mycobacterium tuberculosis
SAMN14942937	SRR11824999	AMPLICON	GENOSCREEN	SRX8375230	Illumina MiSeq	PAIRED	PCR	GENOMIC	ILLUMINA	SRS6689999	SRP262596	['SAMN14942937','bp0','NTM109','633380','SRP262596','PRJNA633380','SRX8375230','SRS6689999','1995-00543_S25_L001_R1_001.fastq.gz','1995-00543','SRR11824999','14942937']	1995	2020-05-21T11:38:00.000Z																														8	8877595	5133642	PRJNA633380									NTM: unclassified		Mycobacterium kansasi
SAMEA7525783	ERR4797234	WGS	FOUNDATION FOR MEDICAL RESEARCH INDIA	ERX4666649	NextSeq 500	PAIRED	RANDOM	GENOMIC	ILLUMINA	ERS5282257	ERP124850	['773292','ERR4797234','SAMEA7525783','PRJEB41116','run.1959','ERS5282257','experiment.1959','ERP124850','ERX4666649','22459347','project.Mumbai','sample.1959']		2021-11-09T22:17:00.000Z			IND	Asia	Mumbai					S	S			I	R	R	S	S				R		S	S	S	S	S	R	630	630382500	257756567	PRJEB41116	['Walker_2022','CRyPTIC_reuse_table']		99.47	1676254	54	lineage2.2.1	MDR-TB	['CRyPTIC_reuse_table','tree','Walker_2022','diff','tbprofiler','input','CRyPTIC_IND']	tuberculosis: unclassified		Mycobacterium tuberculosis
SAMEA1101537	ERR2510293	WGS	SAN RAFFAELE SCIENTIFIC INSTITUTE	ERX2529708	NextSeq 500	PAIRED	RANDOM	GENOMIC	ILLUMINA	ERS2394609	ERP107941	['ERS2394609','ERP107941','ERX2529708','SAMEA1101537','sample.3303','10120921','project.First_10k_genomes_study_set_3','run.3303','493033','ERR2510293','experiment.3303','PRJEB25972']		2021-10-23T14:05:00.000Z			PAK	Asia						S				R	S	R	S	R				R		S	S	S	R	S	R	400	400909403	182447269	PRJEB25972	['Walker_2022','CRyPTIC_reuse_table']		99.44	1473841	43	lineage2.2.1.2	Pre-XDR-TB	['Walker_2022','tree','input','tbprofiler','CRyPTIC_reuse_table','CRyPTIC_SanRaffaele','diff','Napier_2020']	tuberculosis: human-adapted	L2.2.1.2	Mycobacterium tuberculosis
SAMEA104446887	ERR2229745	WGS	STATENS SERUM INSTITUT	ERX2283084	NextSeq 500	PAIRED	RANDOM	GENOMIC	ILLUMINA	ERS2064829	ERP022352	['8234494','SAMEA104446887','ena-STUDY-STATENS SERUM INSTITUT-03-04-2017-09:47:03:433-394','ERP022352','ERS2064829','ERX2283084','PRJEB20214','388615','ERR2229745','DKC2-0820','ena-EXPERIMENT-STATENS SERUM INSTITUT-21-12-2017-12:46:39:851-958','ena-RUN-STATENS SERUM INSTITUT-21-12-2017-12:46:39:851-958']	1994	2017-12-22T16:28:00.000Z			DNK	Europe		sputum	Homo sapiens	3	human																					125	125884697	56126804	PRJEB20214			98.72	609072	14	lineage4.8	Sensitive	['input','tbprofiler','outbreak_1112-15_DNK']	tuberculosis: unclassified		Mycobacterium tuberculosis
SAMEA7547481	ERR4813975	WGS	BRAZIL	ERX4683965	Illumina HiSeq 4000	PAIRED	RANDOM	GENOMIC	ILLUMINA	ERS5304135	ERP124940	['SAMEA7547481','773302','run.16848','experiment.16848','ERS5304135','PRJEB41200','ERR4813975','project.Brazil','ERP124940','22466874','sample.16848','ERX4683965']		2021-11-10T11:05:00.000Z			BRA	South America																										693	693024900	297015325	PRJEB41200			99.75	1788434	61	lineage4.7	Sensitive	['tbprofiler','tree','standford','diff','CRyPTIC_BRA','input']	tuberculosis: unclassified		Mycobacterium tuberculosis
SAMN38301802	SRR26865695	WGA	PUBLIC HEALTH INSTITUTE, UNIVERSIDAD VERACRUZANA	SRX22560387	NextSeq 500	PAIRED	RANDOM	GENOMIC	ILLUMINA	SRS19568907	SRP472617	['1041872','M2_S38_R1_001.fastq','38301802','S38','SRS19568907','SRR26865695','SAMN38301802','PRJNA1041872','SRX22560387','M2_S38','SRP472617','bp0']	2022	2023-11-17T18:37:00.000Z		19.57105 N 96.83565 W	MEX	North America	Xalapa, Veracruz	pulmonary	Homo sapiens	3	human																					277	277480889	92897140	PRJNA1041872								standford	tuberculosis: unclassified		Mycobacterium tuberculosis
SAMN09725814	SRR7617465	WGS	AGRESEARCH	SRX4482112	Illumina MiSeq	PAIRED	RANDOM PCR	GENOMIC	ILLUMINA	SRS3606463	SRP155672	['SAMN09725814','9725814','AgR170216','SRR7617465','479921','SRP155672','AgR170216_R1.fastq.gz','SRX4482112','SRS3606463','PRJNA479921']	2017	2018-07-29T22:06:00.000Z			NZL	Oceania	Westport		Bos taurus	2	bovine																					439	439789388	296361856	PRJNA479921			99.44	929325	47	La1.8.1	Other	['input','tbprofiler','diff','tree']	tuberculosis: animal-adapted	La1	Mycobacterium bovis
SAMN31564006	SRR22137394	WGS	INSTITUTE OF LIFE SCIENCES	SRX18116937	NextSeq 550	PAIRED	RANDOM	GENOMIC	ILLUMINA	SRS15619205	SRP405779	['896734','SRX18116937','SRP405779','WGS92_S49_R1_001.fastq.gz','SAMN31564006','WGS92','SRS15619205','31564006','SRR22137394','PRJNA896734','bp0']	2020	2022-11-02T03:16:00.000Z		20.9517 N 85.0985 E	IND	Asia	Odisha	sputum	Homo sapiens	3	human																					830	830128961	315835292	PRJNA896734			98.88	1776111	56	lineage1.2.2.2	Sensitive	['tree','input','diff','tbprofiler']	tuberculosis: unclassified		Mycobacterium tuberculosis
SAMN08626252	SRR6824386	WGS	BEIJING INSTITUTE OF GENOMICS,CHINESE ACADEMY OF SCIENCES	SRX3781011	HiSeq X Ten	PAIRED	RANDOM	GENOMIC	ILLUMINA	SRS3034558	SRP134826	['MDR_16151','PRJNA436454','436454','MTB16151_D16083392_H33JJALXX_L6_1.clean.fq.gz','SRX3781011','SAMN08626252','SRR6824386','SRS3034558','SRP134826','8626252']	2007	2018-03-12T06:08:00.000Z		34.46 N 113.40 E	CHN	Asia	Henan	sputum	Homo sapiens	3	human																					1787	1787589900	736635430	PRJNA436454			99.54	1737723	59	lineage4.5	Sensitive	['tree','input','Napier_2020','Menardo_2021','diff','tbprofiler']	tuberculosis: human-adapted	L4.5	Mycobacterium tuberculosis
SAMN26038152	SRR18213791	WGS	MODMEDMICOXFORD	SRX14360393	Illumina HiSeq 2500	PAIRED	RANDOM	GENOMIC	ILLUMINA	SRS12173915	SRP076676	['SRP076676','SRX14360393','PRJNA302362','MMMOSAM:19983220-1bef-4f0a-89c1-a319db4460d9','SAMN26038152','26038152','302362','SRR18213791','MMMOSRA:19983220-1bef-4f0a-89c1-a319db4460d9','SRS12173915']	2011	2022-03-03T13:59:00.000Z			GBR	Europe	Birmingham		Homo sapiens	3	human																					797	797638600	607375180	PRJNA302362			99.16	1858556	42	lineage1.1.2	HR-TB	['tree','input','tbprofiler','diff']	tuberculosis: unclassified		Mycobacterium tuberculosis
SAMN03246691	SRR1723980	WGS	INSTITUTE OF PATHOGEN BIOLOGY, CAMS&PUMC	SRX817235	Illumina Genome Analyzer IIx	SINGLE	RANDOM	GENOMIC	ILLUMINA	SRS797439	SRP051327	['SRR1723980','SRP051327','07MDR28133','SAMN03246691','SRS797439','3246691','PRJNA268900','07MDR28133.fastq.bz2','268900','SRX817235','07MDR28133 WGS']	2007	2015-01-10T13:22:00.000Z			CHN	Asia	Gansu	sputum	Homo sapiens	3	human																					465	465795216	316681256	PRJNA268900								['input','Napier_2020']	tuberculosis: human-adapted	L4.4.2	Mycobacterium tuberculosis
SAMN08138584	SRR6353886	WGS	FEDERAL RESEARCH AND CLINICAL CENTER OF PHYSICAL-CHEMICAL MEDICINE OF FMBA	SRX3450538	Illumina HiSeq 2500	PAIRED	RANDOM	GENOMIC	ILLUMINA	SRS2739469	SRP126249	['SAMN08138584','SRP126249','SRX3450538','421323','7045_S19_R2_001.fastq.gz','SRR6353886','SRS2739469','bp0','PRJNA421323','Mycobacterium tuberculosis 7045','8138584','7045']	2010	2017-12-06T13:23:00.000Z		60.010798 N 30.366788 E	RUS	Europe	Saint Petersburg	sputum	Homo sapiens	3	human																					1637	1637369000	1052982200	PRJNA421323			99.52	1712057	39	lineage2.2.1	Pre-XDR-TB	['input','tree','diff','tbprofiler']	tuberculosis: human-adapted	L2.2.1	Mycobacterium tuberculosis
SAMEA12852297	ERR11244232	WGS	SWISS TROPICAL AND PUBLIC HEALTH INSTITUTE	ERX10652436	Illumina NovaSeq 6000	SINGLE	RANDOM	GENOMIC	ILLUMINA	ERS10460064	ERP135175	['ERP135175','G43186','SAMEA12852297','ERR11244232','930268','8cc6b8bd-130a-4c76-a0b2-3197bafe5cc6','34306687','ena-RUN-TAB-17-04-2023-19:57:14:183-4562','PRJEB50582','ERS10460064','ena-EXPERIMENT-TAB-17-04-2023-19:57:14:183-4561','ERX10652436']	2014	2023-07-27T09:52:00.000Z			GEO	Asia		sputum																								366	366384974	119061806	PRJEB50582									tuberculosis: unclassified		Mycobacterium tuberculosis
SAMN36184013	SRR25101041	WGS	UNIVERSITY OF WISCONSIN-MADISON	SRX20854072	Illumina HiSeq 2000	PAIRED	RANDOM	GENOMIC	ILLUMINA	SRS18131060	SRP446875	['bp0','989669','SRS18131060','36184013','SAMN36184013','49-C1_1.fastq','SRR25101041','49-C1','SRX20854072','PRJNA989669','SRP446875']		2023-06-30T20:06:00.000Z							Homo sapiens	3	human																					335	335212148	177353529	PRJNA989669			99.78	1898670	66	lineage4.4.1.1	Other	['diff','input','tbprofiler','tree']	tuberculosis: unclassified		Mycobacterium tuberculosis
SAMN43535040	SRR30629603	WGS	MINISTRY OF PUBLIC HEALTH (THAILAND)	SRX26051231	NextSeq 500	PAIRED	RANDOM	GENOMIC	ILLUMINA	SRS22621673	SRP503470	['MTBCR170130','833906','PRJNA833906','MTBCR170130_S122_1.fastq.gz','SRS22621673','SAMN43535040','SRX26051231','SRR30629603','SRP503470','43535040']	2016	2024-09-11T03:40:00.000Z		19.9105 N 99.8406 E	THA	Asia	Chiang Rai	sputum	Homo sapiens	3	human																					177	177853053	86906530	PRJNA833906									tuberculosis: human-adapted	L4.5.2	Mycobacterium tuberculosis
SAMN20513163	SRR15315969	WGS	SCHOOL OF PUBLIC HEALTH, FUDAN UNIVERSITY	SRX11620371	Illumina HiSeq 2000	PAIRED	PCR	GENOMIC	ILLUMINA	SRS9655633	SRP330727	['SAMN20513163','2008-South-043','SRS9655633','I155','SRP330727','SRR15315969','SRX11620371','PRJNA751240','20513163','bp0','I155_R1.fastq.gz','751240']	2008	2021-08-01T01:19:00.000Z		30.33 N 120.42 E	CHN	Asia	Zheijiang	sputum	Homo sapiens	3	human																					1318	1318642800	619313879	PRJNA751240			99.45	1657885	54	lineage4.5	Sensitive	['input','tree','timelapse_Zhejiang_CHN','tbprofiler','diff']	tuberculosis: unclassified		Mycobacterium tuberculosis
SAMN35981948	SRR25207350	WGS	CHINESE CENTER FOR DISEASE CONTROL AND PREVENTION	SRX20953883	Illumina HiSeq 2500	PAIRED	RANDOM	GENOMIC	ILLUMINA	SRS18230859	SRP448193	['SRX20953883','35981948','TBMDR336','SRS18230859','PRJNA987438','MDRTB336.bam','SAMN35981948','SRR25207350','bp0','987438','SRP448193']		2023-07-09T00:42:00.000Z						sputum	Homo sapiens	3	human																					881	881509500	164364970	PRJNA987438			99.16	1840957	63	lineage4.2.2	MDR-TB	['diff','tbprofiler','input','tree']	tuberculosis: unclassified		Mycobacterium tuberculosis
SAMN08379847	SRR6484908	WGS	SAN RAFFAELE	SRX3574895	NextSeq 500	PAIRED	RANDOM	GENOMIC	ILLUMINA	SRS2844839	SRP128089	['1151-13_lib3226_nextseq_n0005_151bp.gatk.bam','1151-13_WGS','428596','SRR6484908','PRJNA428596','SRP128089','SAMN08379847','8379847','1151-13','SRX3574895','SRS2844839','bp0']		2018-01-19T13:01:00.000Z							Homo sapiens	3	human																					508	508118885	380454259	PRJNA428596								input	tuberculosis: unclassified		Mycobacterium tuberculosis
SAMN41154574	SRR28868535	WGS	MDUPHL	SRX24427942	NextSeq 500	PAIRED	RANDOM	GENOMIC	ILLUMINA	SRS21182513	SRP399923	['857537','AUSMDU00077952','SRS21182513','PRJNA857537','SRX24427942','SAMN41154574','SRP399923','AUSMDU00077952_S74_R1_001.fastq.gz','41154574','SRR28868535']	2022	2024-05-01T23:04:00.000Z			AUS	Oceania	Victoria		Homo sapiens	3	human																					1116	1116700190	482157821	PRJNA857537			99.67	1699622	59	lineage2.2.1	Other	['diff','tree','tbprofiler','input']	tuberculosis: unclassified		Mycobacterium tuberculosis
SAMEA5164072	ERR4024794	WGS	WELLCOME SANGER INSTITUTE	ERX4026182	HiSeq X Ten	PAIRED	RANDOM	GENOMIC	ILLUMINA	ERS2971795	ERP112727	['The_Genomics_of_Multidrug_Resistant_Tuberculosis_Transmission__NIHR_funded_-sc-5364','ERX4026182','626130','SC_EXP_28832_4#281','14627947','SAMEA5164072','PRJEB30294','ERS2971795','ERR4024794','2ebaf924-6414-11e8-bf99-3c4a9275d6c8','SC_RUN_28832_4#281','ERP112727']		2020-04-19T14:54:00.000Z																														338	338723502	72556349	PRJEB30294			99.55	1812104	62	lineage4.1.1	Sensitive	['tbprofiler','diff','tree','input']	tuberculosis: unclassified		Mycobacterium tuberculosis
SAMEA104172654	ERR2041932	WGS	FZB	ERX2100989	NextSeq 500	PAIRED		GENOMIC	ILLUMINA	ERS1831672	ERP024231	['ERS1831672','ERR2041932','ERP024231','411941','ERX2100989','ena-EXPERIMENT-FZB-24-07-2017-15:47:15:902-5','7694350','ena-STUDY-FZB-24-07-2017-15:24:46:611-619','ena-RUN-FZB-24-07-2017-15:47:15:902-5','1475-96','SAMEA104172654','PRJEB21922']		2017-09-26T10:15:00.000Z			DEU	Europe																										595	595095579	260598122	PRJEB21922			99.45	1724824	58	lineage2.2.1	MDR-TB	['WGS_95-00_DEU','tbprofiler','input','Napier_2020','tree','diff']	tuberculosis: human-adapted	L2.2.1	Mycobacterium tuberculosis
SAMEA13293808	ERR9119718	WGS	UNIVERSITY OF OXFORD, NUFFIELD DEPARTMENT OF MEDIC	ERX8662780	Illumina HiSeq 2500	PAIRED	RANDOM	GENOMIC	ILLUMINA	ERS10896735	ERP136047	['ERR9119718','862825','run.6205.1.52b6df6e742d188334841b973031e26e','ERX8662780','30299719','PRJEB51414','ERP136047','project.SeqTreat_SwissTPH1','ERS10896735','SAMEA13293808','experiment.6205.6f543685','sample.6205.f41c42f0']		2024-08-03T17:09:00.000Z																														623	623258880	322565492	PRJEB51414								CRyPTIC_SeqTreat_SwissTPH	tuberculosis: unclassified		Mycobacterium tuberculosis
SAMEA115738200	ERR13260456	WGS	UNIVERSITY OF OXFORD, NUFFIELD DEPARTMENT OF MEDIC	ERX12630869	Illumina NovaSeq 6000	PAIRED	RANDOM PCR	GENOMIC	ILLUMINA	ERS20247844	ERP161058	['PRJEB76547','1124794','ERX12630869','ERR13260456','ERP161058','ERS20247844','webin-reads-e4f1204613d6','41857302','SAMEA115738200','e4f1204613d6','b28b5ff0-515d-42d2-bc0f-19e45ec26bb9']	2021	2024-08-15T01:21:00.000Z			ZAF	Africa																										1023	1023508200	315674290	PRJEB76547								CRyPTIC_2024	tuberculosis: unclassified		Mycobacterium tuberculosis
SAMEA1886072	ERR270636	WGS	SC	ERX244863	Illumina HiSeq 2000	PAIRED	RANDOM	GENOMIC	ILLUMINA	ERS202832	ERP000276	['SC_EXP_9352_5#23','2140853','ERX244863','Mycobacterium tuberculosis pilot-sc-2010-07-26','203976','ERR270636','SAMEA1886072','ERS202832','S00013138-sc-2013-01-04T10:48:47Z-1534498','ERP000276','SC_RUN_9352_5#23','PRJEB2221']		2013-05-08T22:15:00.000Z																														442	442733600	232598933	PRJEB2221			99.12	1802754	40	lineage1.1.2	Sensitive	['diff','tbprofiler','input']	tuberculosis: unclassified		Mycobacterium tuberculosis
SAMEA7549266	ERR4815905	WGS	PUBLIC HEALTH ENGLAND	ERX4685747	Illumina HiSeq 2500	PAIRED	RANDOM	GENOMIC	ILLUMINA	ERS5305917	ERP124941	['sample.18725','ERS5305917','project.PHE-TB','experiment.18725','ERX4685747','ERR4815905','PRJEB41201','ERP124941','773303','run.18725','SAMEA7549266','22468662']		2021-11-10T15:05:00.000Z			GBR	Europe										S		S						S								507	507441375	243601815	PRJEB41201	Walker_2022		96.15	1792872	39	lineage1.2.2.2	Sensitive	['tbprofiler','CRyPTIC_PHE','tree','input','Walker_2022','diff']	tuberculosis: unclassified		Mycobacterium tuberculosis
SAMN37209994	SRR25827868	WGS	HAYSTACKANALYTICS PVT. LTD.	SRX21549165	Illumina NovaSeq 6000	PAIRED	PCR	GENOMIC	ILLUMINA	SRS18757167	SRP457772	['SRR25827868','HAPL_013_R1.fastq.gz','SAMN37209994','HAPL_013','bp0','SRS18757167','SRP457772','1011210','37209994','SRX21549165','PRJNA1011210']	2021	2023-08-31T12:32:00.000Z		20.5937 N 78.9629 E	IND	Asia		sputum	Homo sapiens	3	human																					3100	3100053390	986264252	PRJNA1011210								['input','denylist']	tuberculosis: unclassified		Mycobacterium tuberculosis
SAMEA115746836	ERR13285678	WGS	UNIVERSITY OF OXFORD, NUFFIELD DEPARTMENT OF MEDIC	ERX12656104	Illumina NovaSeq 6000	PAIRED	RANDOM PCR	GENOMIC	ILLUMINA	ERS20256720	ERP161058	['ERS20256720','b28b5ff0-515d-42d2-bc0f-19e45ec26bb9','8065e7ea67ba','ERP161058','41890369','PRJEB76547','SAMEA115746836','webin-reads-8065e7ea67ba','ERR13285678','ERX12656104','1124794']	2020	2024-08-10T05:22:00.000Z			USA	North America																										1075	1075950434	355313578	PRJEB76547								CRyPTIC_2024	tuberculosis: unclassified		Mycobacterium tuberculosis
SAMEA2682828	ERR779864	WGS	THE WELLCOME TRUST SANGER INSTITUTE	ERX770291	Illumina HiSeq 2000	PAIRED	RANDOM	GENOMIC	ILLUMINA	ERS518889	ERP004677	['3399181','PRJEB5280','SAMEA2682828','PPV057_LI2V05709-sc-1838020','ERX770291','247745','ERP004677','Mycobacterium_tuberculosis__HICF__sequencing-sc-2926','SC_EXP_14892_2#28','SC_RUN_14892_2#28','ERR779864','ERS518889']	2009	2016-01-09T02:49:00.000Z			PER	South America			Homo sapiens	3	human																					537	537781600	263115378	PRJEB5280			99.61	1615823	37	lineage4.3.3	MDR-TB	['diff','Nimmo_2024','Napier_2020','input','standford','Menardo_2021','tbprofiler','tree']	tuberculosis: human-adapted	L4.3.3	Mycobacterium tuberculosis
SAMN41148884	SRR28860164	WGS	WADSWORTH CENTER	SRX24419998	NextSeq 500	PAIRED	RANDOM	GENOMIC	ILLUMINA	SRS21175461	SRP338930	['766641','IDR2300071975-01-01.R1.fastq.gz','PRJNA766641','SRS21175461','SAMN41148884','41148884','SRR28860164','IDR2300071975-01-01','SRX24419998','SRP338930']	2023	2024-05-01T11:30:00.000Z			USA	North America	New York state		Homo sapiens	3	human																					754	754787861	338756572	PRJNA766641			99.42	1525957	51	lineage1.1.2	HR-TB	['diff','tbprofiler','input','tree']	tuberculosis: unclassified		Mycobacterium tuberculosis
SAMN03648257	SRR2101010	WGS	UNIVERSITY OF OXFORD	SRX1095704	Illumina HiSeq 2500	PAIRED	RANDOM	GENOMIC	ILLUMINA	SRS991384	SRP061066	['65f538e3-3177-4fed-8199-44f381a32393_R00000039_v3.bam','282721','SAMN03648257','SRX1095704','SRS991384','3648257','SRR2101010','SRP061066','PRJNA282721','C00014962']		2015-07-22T13:12:00.000Z			GBR	Europe										S		S					S	S								389	389401800	279675611	PRJNA282721	CRyPTIC_WHO2021_PMC7612554		99.75	1776518	40	lineage4.3.4.2	Sensitive	['tree','Walker_2022','tbprofiler','input','Menardo_2021','diff','Napier_2020','Menardo_2018']	tuberculosis: human-adapted	L4.3.4.2	Mycobacterium tuberculosis
SAMEA7550814	ERR4817451	WGS	PUBLIC HEALTH ENGLAND	ERX4687293	Illumina HiSeq 2500	PAIRED	RANDOM	GENOMIC	ILLUMINA	ERS5307463	ERP124941	['project.PHE-TB','22470208','run.20271','ERP124941','ERR4817451','sample.20271','ERS5307463','SAMEA7550814','experiment.20271','PRJEB41201','773303','ERX4687293']		2021-11-10T17:18:00.000Z			GBR	Europe																										249	249986842	109451218	PRJEB41201			75.03	1736111	40	lineage1.1.3.1	Sensitive	['CRyPTIC_PHE','input','tree','diff','tbprofiler']	tuberculosis: unclassified		Mycobacterium tuberculosis
SAMN10961316	SRR8651651	WGS	HUASHAN HOSPITAL, FUDAN UNIVERSITY	SRX5449279	HiSeq X Ten	PAIRED	PCR	GENOMIC	ILLUMINA	SRS4425869	SRP187237	['SRP187237','522942','SRR8651651','14-311','SAMN10961316','PRJNA522942','14-311_1.fastq.gz','10961316','SRX5449279','SRS4425869']	2014	2019-03-01T18:52:00.000Z		27.92 N 120.67 E	CHN	Asia	Wenzhou	sputum	Homo sapiens	3	human																					1661	1661000000	603580280	PRJNA522942			99.52	1892741	55	lineage2.2.1	Sensitive	['Menardo_2021','input','tree','Napier_2020','diff','tbprofiler']	tuberculosis: human-adapted	L2.2.1	Mycobacterium tuberculosis
SAMEA7129248	ERR4407476	WGS	IHU - MEDITERRANEE INFECTION	ERX4359624	Illumina MiSeq	PAIRED	PCR	GENOMIC	ILLUMINA	ERS4889748	ERP123265	['ERS4889748','ena-STUDY-IHU - Mediterranee Infection-04-08-2020-15:42:33:190-2206','656030','ERP123265','ena-EXPERIMENT-IHU - Mediterranee Infection-05-08-2020-10:45:25:496-31','ERX4359624','SAMEA7129248','15765147','ERR4407476','PRJEB39715','CSURP7749','ena-RUN-IHU - Mediterranee Infection-05-08-2020-10:45:25:496-31']		2020-09-04T00:11:00.000Z							Homo sapiens	3	human																					66	66293487	36503651	PRJEB39715								input	tuberculosis: unclassified		Mycobacterium tuberculosis
SAMN19658116	SRR14782769	WGS	SIMON FRASER UNIVERSITY	SRX11116096	NextSeq 500	PAIRED	RANDOM	GENOMIC	ILLUMINA	SRS9180078	SRP323639	['PRJNA736718','SRS9180078','SRR14782769','TB-111-8603-19_S107','bp0','19658116','TB-111-8603-19_S107_R1_001.fastq.gz','SRP323639','736718','SAMN19658116','SRX11116096']	2019	2021-06-10T18:52:00.000Z		47.03278 N 28.89972 E	MDA	Europe			Homo sapiens	3	human																					288	288696598	118975803	PRJNA736718			97.46	1535978	52	lineage2.2.1	Sensitive	['tree','diff','tbprofiler','input']	tuberculosis: unclassified		Mycobacterium tuberculosis
SAMEA12853345	ERR11244731	WGS	SWISS TROPICAL AND PUBLIC HEALTH INSTITUTE	ERX10652935	Illumina NovaSeq 6000	SINGLE	RANDOM	GENOMIC	ILLUMINA	ERS10460583	ERP135175	['930268','PRJEB50582','G46095','ERP135175','SAMEA12853345','ERX10652935','8cc6b8bd-130a-4c76-a0b2-3197bafe5cc6','ERR11244731','ena-EXPERIMENT-TAB-17-04-2023-19:57:14:342-5559','34307205','ena-RUN-TAB-17-04-2023-19:57:14:342-5560','ERS10460583']	2016	2023-07-27T09:55:00.000Z			GEO	Asia		sputum																								514	514401484	166102956	PRJEB50582									tuberculosis: unclassified		Mycobacterium tuberculosis
SAMN09725476	SRR7617755	WGS	AGRESEARCH	SRX4482329	Illumina MiSeq	PAIRED	RANDOM PCR	GENOMIC	ILLUMINA	SRS3606678	SRP155672	['AgR160611','SRS3606678','9725476','SRR7617755','SAMN09725476','479921','PRJNA479921','SRX4482329','AgR160611_R1.fastq.gz','SRP155672']	2016	2018-07-29T22:09:00.000Z			NZL	Oceania	Inangahua			2	possum																					448	448534114	309487490	PRJNA479921								input	tuberculosis: animal-adapted	La1	Mycobacterium bovis
SAMN08436085	SRR6650106	WGS	SAN RAFFAELE	SRX3628026	Illumina HiSeq 2500	PAIRED	RANDOM	GENOMIC	ILLUMINA	SRS2894810	SRP128089	['SRS2894810','131157_210916_BGD_210916.gatk.bam','131157','SRP128089','PRJNA428596','428596','131157_WGS','SAMN08436085','8436085','bp0','SRR6650106','SRX3628026']		2018-02-21T13:18:00.000Z							Homo sapiens	3	human																					100	100844258	45220871	PRJNA428596								['input','Menardo_2021']	tuberculosis: human-adapted	L3	Mycobacterium tuberculosis
SAMN09725604	SRR7617823	WGS	AGRESEARCH	SRX4482261	Illumina MiSeq	PAIRED	RANDOM PCR	GENOMIC	ILLUMINA	SRS3606609	SRP155672	['AgR1604','SRP155672','SRR7617823','9725604','SRX4482261','SRS3606609','SAMN09725604','PRJNA479921','AgR1604_R1.fastq.gz','479921']	2006	2018-07-29T22:09:00.000Z			NZL	Oceania	Ngamatea		Mustela sp.	2	ferret																					218	218112563	129758969	PRJNA479921								input	tuberculosis: animal-adapted	La1	Mycobacterium bovis
SAMEA7551594	ERR4818230	WGS	PUBLIC HEALTH ENGLAND	ERX4688072	Illumina HiSeq 2500	PAIRED	RANDOM	GENOMIC	ILLUMINA	ERS5308242	ERP124941	['experiment.21050','ERP124941','SAMEA7551594','22470987','ERR4818230','PRJEB41201','ERS5308242','ERX4688072','773303','project.PHE-TB','sample.21050','run.21050']		2021-11-10T19:08:00.000Z			GBR	Europe																										228	228974091	109121784	PRJEB41201								['input','CRyPTIC_PHE']	tuberculosis: unclassified		Mycobacterium tuberculosis
SAMN37457949	SRR26111946	WGS	WADSWORTH CENTER	SRX21826282	NextSeq 550	PAIRED	RANDOM	GENOMIC	ILLUMINA	SRS18925891	SRP338930	['SRR26111946','SRX21826282','SRS18925891','IDR2200026838-01-01','PRJNA766641','IDR2200026838','766641','SRP338930','37457949','SAMN37457949','IDR2200026838-01-01.R1.fastq.gz']	2022	2023-09-19T16:18:00.000Z			USA	North America	New York state	sputum	Homo sapiens	3	human																					688	688355009	303366829	PRJNA766641									tuberculosis: unclassified		Mycobacterium tuberculosis
SAMN05710388	SRR4119632	WGS	MODMEDMICOXFORD	SRX2100468	Illumina HiSeq 2500	PAIRED	RANDOM	GENOMIC	ILLUMINA	SRS1665353	SRP082998	['SRR4119632','SRP082998','PRJNA324238','SRX2100468','324238','MMMOSAM:935e88c6-3498-43ce-b780-5d1388b63374','SRS1665353','SAMN05710388','MMMOSRA:935e88c6-3498-43ce-b780-5d1388b63374','5710388']		2016-09-02T13:58:00.000Z			GBR	Europe			Homo sapiens	3	human																					294	294712409	88362553	PRJNA324238									NTM: avium complex		Mycobacterium intracellulare subsp. chimaera
SAMEA1904061	['ERR278566','ERR386925']	WGS		['ERX251899','ERX359155']	Illumina HiSeq 2000	PAIRED	RANDOM	GENOMIC	ILLUMINA	ERS207864		['ERP000276','PRJEB2221','ERR386925','ERS207864','203976','SC_RUN_9475_8#53','ERX359155','SC_RUN_10869_1#53','2181942','ERX251899','SAMEA1904061','S00013445-sc-2013-01-22T12:47:24Z-1551774','SC_EXP_10869_1#53','ERR278566','SC_EXP_9475_8#53','Mycobacterium tuberculosis pilot-sc-2010-07-26']																																958	958432400	469637633	PRJEB2221			99.49	3632903	83	lineage3	Sensitive	['tbprofiler','input','tree','diff']	tuberculosis: unclassified		Mycobacterium tuberculosis
SAMEA104679297	ERR2383621	WGS	DST/NRF CENTRE OF EXCELLENCE FOR BIOMEDICAL TB RES	ERX2431799	Illumina HiSeq 2500	PAIRED	RANDOM PCR	GENOMIC	ILLUMINA	ERS2280680	ERP107428	['ERP107428','MAF3079','ERR2383621','ena-STUDY-DST/NRF Centre of Excellence for Biomedical TB research, SAMRC Centre for TB Research-10-03-2018-12:26:21:907-341','9557979','PRJEB25506','ERX2431799','SAMEA104679297','ERS2280680','473963','ena-EXPERIMENT-DST/NRF Centre of Excellence for Biomedical TB research, SAMRC Centre for TB Research-10-03-2018-12:58:41:450-4','ena-RUN-DST/NRF Centre of Excellence for Biomedical TB research, SAMRC Centre for TB Research-10-03-2018-12:58:41:450-4']	2007	2018-07-08T09:10:00.000Z			FRA	Europe		As reported: Various	Homo sapiens	3	human																					443	443931400	194449382	PRJEB25506			99.29	1840952	42	lineage5.1.1	Sensitive	['tree','Coscolla_2021','Napier_2020','diff','input','tbprofiler']	tuberculosis: human-adapted	L5.1.1	Mycobacterium africanum
SAMN21856039	SRR16088152	WGS	NIH / NIAID	SRX12374567	NextSeq 500	PAIRED	RANDOM	GENOMIC	ILLUMINA	SRS10345476	SRP338907	['766649','TBPO-660_lib33703_nextseq_n0277_151bp.filtered_2nd.1.fastq.gz','PRJNA766649','SRP338907','bp0','SRS10345476','SAMN21856039','9716','SRX12374567','SRR16088152','21856039']	2019	2021-10-16T12:50:00.000Z		41.7151 N 44.8271 E	GEO	Asia	Tbilisi	sputum	Homo sapiens	3	human																					745	745076557	360387645	PRJNA766649			99.56	1345125	45	lineage4.3.3;lineage2.2.1	Sensitive	['input','tbprofiler','diff']	tuberculosis: unclassified		Mycobacterium tuberculosis
SAMN08131096	SRR6346214	WGS	MICROBIOLOGICAL DIAGNOSTICS UNIT	SRX3443623	Illumina MiSeq	PAIRED	RANDOM	GENOMIC	ILLUMINA	SRS2734240	SRP126123	['PRJNA421048','bp0','421048','SRP126123','DMG1701468_R2.fastq.gz','SRR6346214','SRX3443623','8131096','SAMN08131096','SRS2734240','DMG1701468']	2013	2017-12-04T23:23:00.000Z	Buruli ulcer		AUS	Oceania	South Mornington Peninsula	lesion	Homo sapiens	3	human																					355	355786544	237259471	PRJNA421048									NTM: unclassified		Mycobacterium ulcerans
SAMN38210482	SRR26794698	WGS	HMS	SRX22492244	Illumina HiSeq 4000	SINGLE	cDNA	GENOMIC	ILLUMINA	SRS19505359	SRP471323	['SAMN38210482','Peru7264','Peru7264_R1.fastq.gz','SRX22492244','1039243','38210482','bp0','PRJNA1039243','SRS19505359','SRR26794698','SRP471323','7264']	2011	2023-11-11T22:54:00.000Z			PER	South America		sputum	Homo sapiens	3	human																					149	149964900	76396249	PRJNA1039243								standford	tuberculosis: unclassified		Mycobacterium tuberculosis
SAMEA112181538	ERR10610092	WGS	UNIVERSITY OF ANTWERP	ERX10082442	Illumina HiSeq 2500	PAIRED	RANDOM PCR	GENOMIC	ILLUMINA	ERS14291378	ERP142932	['PRJEB57919','ERP142932','GA324-413','SAMEA112181538','32068913','ena-EXPERIMENT-TAB-05-12-2022-05:55:53:618-35440','ena-RUN-TAB-05-12-2022-05:55:53:618-35441','ERS14291378','ERX10082442','907686','aae09883-fd24-4fcc-881e-56543f55ec3d','ERR10610092']	2013	2022-12-07T17:50:00.000Z			ZAF	Africa		sputum	Homo sapiens	3	human																					1507	1507093250	682363061	PRJEB57919			99.69	1635814	56	lineage4.4.1.1	MDR-TB	['tree','input','tbprofiler','diff']	tuberculosis: unclassified		Mycobacterium tuberculosis
SAMN15347455	SRR12072604	WGS	DIVISION OF MEDICAL GENOMICS AND INNOVATION SUPPORT	SRX8600148	Illumina MiSeq	PAIRED	RANDOM	GENOMIC	ILLUMINA	SRS6890604	SRP268388	['PRJNA641236','SRR12072604','6200085_S1_F.fastq.gz','SRS6890604','6200085','bp0','15347455','6200085_S1','SRX8600148','641236','SAMN15347455','SRP268388']	2019	2020-06-23T02:25:00.000Z		15.87 N 100.99 E	THA	Asia		sputum	Homo sapiens	3	human																					399	399975096	248872420	PRJNA641236			99.34	1584313	45	lineage2.2.1	Pre-XDR-TB	['input','tree','tbprofiler','diff']	tuberculosis: unclassified		Mycobacterium tuberculosis
SAMEA112799377	ERR11049201	WGS	FZB	ERX10495991	NextSeq 500	PAIRED		GENOMIC	ILLUMINA	ERS14806923	ERP010814	['ena-RUN-TAB-21-03-2023-10:57:59:482-104662','33851433','ena-EXPERIMENT-TAB-21-03-2023-10:57:59:482-104661','ena-STUDY-FZB-22-06-2015-17:16:39:392-292','SAMEA112799377','ERS14806923','PRJEB9680','ERX10495991','20003487','ERR11049201','287903','ERP010814']		2023-07-20T21:01:00.000Z																														680	680555306	280901741	PRJEB9680			99.79	1762969	60	lineage4.8	Other	['diff','input','tbprofiler','tree']	tuberculosis: unclassified		Mycobacterium tuberculosis
SAMEA3558405	ERR1034872	WGS	LSHTM	ERX1113670	Illumina MiSeq	PAIRED		GENOMIC	ILLUMINA	ERS865554	ERP011639	['PRJEB10385','ena-RUN-LSHTM-25-09-2015-14:04:49:437-297','ERX1113670','ERS865554','4154701','297845','ERR1034872','SAMEA3558405','mtb297','ERP011639','ena-EXPERIMENT-LSHTM-25-09-2015-14:04:49:437-297','ena-STUDY-LSHTM-18-08-2015-18:02:02:463-104']		2015-12-10T05:05:00.000Z			PRT	Europe						S	S		S		R		S		R											481	481404600	316845333	PRJEB10385	Coll_2018							['input','Napier_2020','Coll_2018']	tuberculosis: human-adapted	L4.3.4.2	Mycobacterium tuberculosis
SAMN30543178	SRR21277397	WGS	SCHOOL OF PUBLIC HEALTH, FUDAN UNIVERSITY	SRX17286773	Illumina HiSeq 2500	PAIRED	RANDOM	GENOMIC	ILLUMINA	SRS14851453	SRP394436	['SAMN30543178','SRS14851453','SRR21277397','SRP394436','L452_S80_L008_R1.fastq.gz','874331','bp0','L452_S80_L008','PRJNA874331','SRX17286773','30543178']	2018	2022-08-28T01:01:00.000Z			CHN	Asia	Eastern China		Homo sapiens	3	human																					740	740009022	305936812	PRJNA874331			99.5	1690983	55	lineage2.2.1	RR-TB	['input','tbprofiler','diff','tree']	tuberculosis: unclassified		Mycobacterium tuberculosis
SAMEA8742176	ERR8700152	WGS	UNIVERSITY OF CAPE TOWN	ERX8357160	Illumina NovaSeq 6000	PAIRED	RANDOM	GENOMIC	ILLUMINA	ERS6421758	ERP135632	['ERP135632','ERX8357160','SAMEA8742176','experiment.29196','ERR8700152','run.29196.1','project.Wellcome_clinical_isolates_site20','ERS6421758','sample.29196','PRJEB51043','811913','26335315']		2022-03-15T06:37:00.000Z			ZAF	Africa						S				S	S	S	S	S				S		S	S	S	S	S	S	753	753429902	250841904	PRJEB51043	CRyPTIC_reuse_table							['CRyPTIC_UofCapeTown','input','CRyPTIC_reuse_table']	tuberculosis: unclassified		Mycobacterium tuberculosis
SAMN05577483	SRR4034538	WGS	HARVARD MEDICAL SCHOOL	SRX2025837	Illumina HiSeq 2000	PAIRED	RANDOM	GENOMIC	ILLUMINA	SRS1620266	SRP082185	['SAMN05577483','SRR4034538','SRX2025837','5577483','SRS1620266','323744','SRP082185','P41-Lung5-B2','791-L5B2_2.fastq.gz','PRJNA323744']	2013-11	2016-08-16T02:42:00.000Z		29.6483 S 30.3318 E	ZAF	Africa	Kwazulu-Natal	lung	Homo sapiens	3	human																					423	423829128	287746754	PRJNA323744								['input','Napier_2020','denylist','intrapatient_ZAF']	tuberculosis: human-adapted	L4.3.2	Mycobacterium tuberculosis
SAMN15228607	SRR12006669	WGS	CHARLES DARWIN UNIVERSITY	SRX8539730	Illumina HiSeq 2500	PAIRED	RANDOM	GENOMIC	ILLUMINA	SRS6834532	SRP267157	['18MT13112','18MT13112_paired_R1.fastq.gz','SRP267157','SRR12006669','SAMN15228607','bp0','SRS6834532','SRX8539730','15228607','PRJNA639216','639216']	2013	2020-06-13T05:07:00.000Z			MYS	Asia	Kota Kinabalu		Homo sapiens	3	human																					482	482699368	219931440	PRJNA639216			99.32	1725651	55	lineage4.3.4.1;lineage1.2.1.2.1	Sensitive	['input','tbprofiler','diff']	tuberculosis: unclassified		Mycobacterium tuberculosis
SAMN40031155	SRR28045011	WGS	CHRISTIAN MEDICAL COLLAGE, VELLORE	SRX23696687	Illumina NovaSeq 6000	PAIRED	RANDOM	GENOMIC	ILLUMINA	SRS20526848	SRP226525	['SRP226525','SRS20526848','40031155','2101012607_R1.fastq.gz','SRR28045011','2101012607','SAMN40031155','PRJNA575883','SRX23696687','575883']	2022	2024-02-22T06:58:00.000Z		21.7679 N 78.8718 E	IND	Asia	Madhya Pradesh - Bhairopur		Homo sapiens	3	human																					1107	1107162502	468313280	PRJNA575883			75.8	1241327	36	lineage4.1.1.3	Sensitive	['tbprofiler','tree','input','diff']	tuberculosis: unclassified		Mycobacterium tuberculosis
SAMEA7546870	ERR4813365	WGS	UNIVERSIDAD PERUANA CAYETANO HEREDIA	ERX4683355	Illumina NovaSeq 6000	PAIRED	RANDOM	GENOMIC	ILLUMINA	ERS5303525	ERP124939	['PRJEB41199','ERS5303525','22466264','773301','sample.30755','project.Peru_Wellcome','ERR4813365','experiment.30755','run.30755','ERX4683355','ERP124939','SAMEA7546870']	2015	2021-11-10T09:59:00.000Z			PER	South America						S	S			R	S	R	S	S				R		S	S	S	S	S	R	569	569698538	183911983	PRJEB41199	['CRyPTIC_reuse_table','Walker_2022']		99.85	1825039	67	lineage4.3.4.2	MDR-TB	['CRyPTIC_UPCH','diff','input','tbprofiler','CRyPTIC_reuse_table','Walker_2022','standford','tree']	tuberculosis: unclassified		Mycobacterium tuberculosis
SAMN04053706	SRR2502834	WGS	NATIONAL MICROBIOLOGY LABORATORY	SRX1281318	Illumina MiSeq	PAIRED	RANDOM	GENOMIC	ILLUMINA	SRS1086833	SRP064127	['SRR2502834','run_NX_33','4053706','SRS1086833','PRJNA295328','SRX1281318','run_NX_33_files','SRP064127','SAMN04053706','295328','strain_65']	2013	2015-09-23T15:33:00.000Z			CAN	North America			Homo sapiens	3	human																					379	379790505	261223869	PRJNA295328								input	tuberculosis: unclassified		Mycobacterium tuberculosis
SAMN14072773	SRR11049261	WGS	COLORADO STATE UNIVERSITY	SRX7699278	NextSeq 500	SINGLE	RANDOM	GENOMIC	ILLUMINA	SRS6123604	SRP247837	['SAMN14072773','SRX7699278','SRS6123604','PRJNA605605','RN084','SRR11049261','605605','bp0','SRP247837','RN084_S1_R1_001.fastq.gz','14072773']		2020-02-09T09:37:00.000Z	Leprosy		BGD	Asia		mucus	Homo sapiens	3	human																					1621	1621992900	608768874	PRJNA605605									leprosy		Mycobacterium leprae
SAMN07658598	SRR6046513	WGS	MODMEDMICOXFORD	SRX3193393	Illumina MiSeq	PAIRED	RANDOM	GENOMIC	ILLUMINA	SRS2519784	SRP117784	['SRR6046513','MMMOSAM:c54d0157-6fd6-466d-bc4f-b2932e9e6c8b','MMMOSRA:c54d0157-6fd6-466d-bc4f-b2932e9e6c8b','PRJNA401515','SRP117784','SRS2519784','7658598','401515','SRX3193393','SAMN07658598']	2016	2017-10-27T18:28:00.000Z			GBR	Europe	Oxford		Homo sapiens	3	human																					139	139360003	80648469	PRJNA401515									NTM: avium complex		Mycobacterium avium
SAMN07658184	SRR6046576	WGS	MODMEDMICOXFORD	SRX3193840	Illumina MiSeq	PAIRED	RANDOM	GENOMIC	ILLUMINA	SRS2519605	SRP117784	['SRX3193840','7658184','MMMOSAM:f8cfebf1-06ba-485b-b843-b36463798c6a','PRJNA401515','SRS2519605','SRP117784','SAMN07658184','MMMOSRA:f8cfebf1-06ba-485b-b843-b36463798c6a','401515','SRR6046576']	2016	2017-10-27T18:45:00.000Z			GBR	Europe	Oxford		Homo sapiens	3	human					S		S					S	S								287	287458825	194725256	PRJNA401515	CRyPTIC_WHO2021_PMC7612554		99.31	904627	28	lineage4.2.2.2	Sensitive	['tbprofiler','Napier_2020','Walker_2022','tree','diff','input']	tuberculosis: human-adapted	L4.2.2.2	Mycobacterium tuberculosis
SAMEA115652453	ERR13148493	WGS	NATIONAL INSTITUTE OF HEALTH DR. RICARDO JORGE	ERX12519844	NextSeq 2000	PAIRED	RANDOM	GENOMIC	ILLUMINA	ERS20110528	ERP142948	['ERP142948','SAMEA115652453','PRJEB57933','INSA_29112022','909146','42868646','PTNTM_0088','ERX12519844','ERR13148493','ERS20110528']	2019	2024-08-19T06:38:00.000Z			PRT	Europe																										464	464146493	156590571	PRJEB57933									NTM: avium complex		Mycobacterium avium subsp. hominissuis
SAMEA112799285	ERR11049100	WGS	FZB	ERX10495890	NextSeq 500	PAIRED		GENOMIC	ILLUMINA	ERS14806831	ERP010814	['287903','20002434','ERS14806831','SAMEA112799285','33851341','ena-STUDY-FZB-22-06-2015-17:16:39:392-292','PRJEB9680','ena-RUN-TAB-21-03-2023-10:57:59:454-104460','ERR11049100','ERP010814','ena-EXPERIMENT-TAB-21-03-2023-10:57:59:454-104459','ERX10495890']		2023-07-20T21:01:00.000Z																														1051	1051407027	448318086	PRJEB9680			99.44	1641542	53	lineage2.2.1	HR-TB	['tbprofiler','tree','input','diff']	tuberculosis: unclassified		Mycobacterium tuberculosis
SAMEA3403851	ERR2516592	WGS	HARVARD MEDICAL SCHOOL	ERX2535808	Illumina HiSeq 2500	PAIRED	RANDOM	GENOMIC	ILLUMINA	ERS2401270	ERP107971	['experiment.9254','project.First_10k_genomes_study_set_8','PRJEB26000','run.9254','SAMEA3403851','ERP107971','ERS2401270','sample.9254','ERR2516592','ERX2535808','493038','10125930']		2022-07-17T19:25:00.000Z			PER	South America										S								S								380	380763636	269950218	PRJEB26000	Walker_2022		99.8	1752665	39	lineage4.8	Other	['Napier_2020','CRyPTIC_Harvard','Walker_2022','input','tree','tbprofiler','diff']	tuberculosis: human-adapted	L4.8	Mycobacterium tuberculosis
SAMEA112801413	ERR11067583	WGS	FZB	ERX10514513	NextSeq 2000	PAIRED		GENOMIC	ILLUMINA	ERS14808959	ERP010814	['ena-RUN-TAB-21-03-2023-12:28:22:449-125648','33853469','287903','ena-EXPERIMENT-TAB-21-03-2023-12:28:22:440-125647','ena-STUDY-FZB-22-06-2015-17:16:39:392-292','SAMEA112801413','ERS14808959','21009760','ERR11067583','ERX10514513','PRJEB9680','ERP010814']		2023-08-01T07:29:00.000Z																														586	586688017	198390024	PRJEB9680			99.27	1720743	53	lineage4.2.1.1	HR-TB	['input','tree','diff','tbprofiler']	tuberculosis: unclassified		Mycobacterium tuberculosis
SAMN29094188	SRR19662702	WGS	NATIONAL MEDICAL RESEARCH CENTER OF PHTHISIOPULMONOLOGY AND INFECTIOUS DISEASES	SRX15712445	DNBSEQ-G50	PAIRED	PCR	GENOMIC	DNBSEQ	SRS13406580	SRP381877	['333_R1.fq.gz','29094188','Mycobacterium tuberculosis 333_FPI','SAMN29094188','SRR19662702','SRP381877','849565','SRS13406580','SRX15712445','PRJNA849565','lib333_FPI','bp0']		2022-06-15T12:23:00.000Z		55.78 N 37.61 E	RUS	Europe	Moscow	sputum	Homo sapiens	3	human																					915	915541700	645858426	PRJNA849565									tuberculosis: unclassified		Mycobacterium tuberculosis
SAMN08708753	SRR6831996	WGS	SAN RAFFAELE	SRX3787798	Illumina HiSeq 2500	PAIRED	RANDOM	GENOMIC	ILLUMINA	SRS3040463	SRP128089	['SRS3040463','8708753','SAMN08708753','PRJNA428596','SRP128089','19-4018','19-4018_WGS','SRX3787798','bp0','SRR6831996','428596','19-4018_220816_UKR_220816_100.gatk.bam']		2018-03-14T09:41:00.000Z			UKR	Europe			Homo sapiens	3	human	S	S			S		S	S	S			S	S	S				S			184	184964468	99414932	PRJNA428596	CRyPTIC_WHO2021_PMC7612554		99.11	1794515	30	lineage4.8;lineage2.2.1	Sensitive	['input','diff','Walker_2022','tbprofiler']	tuberculosis: unclassified		Mycobacterium tuberculosis
SAMN26038075	SRR18213938	WGS	MODMEDMICOXFORD	SRX14360246	Illumina HiSeq 2500	PAIRED	RANDOM	GENOMIC	ILLUMINA	SRS12173768	SRP076676	['SAMN26038075','SRR18213938','302362','26038075','SRS12173768','SRP076676','MMMOSRA:350804f7-6632-4f2d-974c-0c8802081984','SRX14360246','PRJNA302362','MMMOSAM:350804f7-6632-4f2d-974c-0c8802081984']	2010	2022-03-03T13:59:00.000Z			GBR	Europe	Birmingham		Homo sapiens	3	human																					360	360937800	276242912	PRJNA302362			99.42	1858734	32	lineage4.2.2	Sensitive	['diff','input','tbprofiler']	tuberculosis: unclassified		Mycobacterium tuberculosis
SAMEA112801581	ERR11067778	WGS	FZB	ERX10514708	NextSeq 500	PAIRED		GENOMIC	ILLUMINA	ERS14809127	ERP010814	['SAMEA112801581','287903','ena-EXPERIMENT-TAB-21-03-2023-12:28:22:510-126037','PRJEB9680','ERS14809127','ERP010814','22000730','ERX10514708','ena-STUDY-FZB-22-06-2015-17:16:39:392-292','ena-RUN-TAB-21-03-2023-12:28:22:510-126038','33853637','ERR11067778']		2023-07-21T02:01:00.000Z																														1096	1096681773	519645578	PRJEB9680			99.43	1528939	51	lineage4.1.2.1	Sensitive	['tbprofiler','input','tree','diff']	tuberculosis: unclassified		Mycobacterium tuberculosis
SAMEA1556870	ERR181964	WGS	SC	ERX158074	Illumina HiSeq 2000	PAIRED	RANDOM	GENOMIC	ILLUMINA	ERS142574	ERP001072	['SC_RUN_8233_8#3','ERR181964','Karonga_Prevention_Study__KPS____whole_genome_sequ','1779189','ERP001072','6002940-sc-2012-05-29T15:22:06Z-1429014','Karonga_Prevention_Study__KPS____whole_genome_sequencing_in_a_whole_population-sc-2011-12-13T10:33:26Z-2066','SC_EXP_8233_8#3','ERX158074','204548','ERS142574','PRJEB2794','SAMEA1556870']	2005	2012-10-23T12:13:00.000Z			MWI	Africa	Karonga	sputum	Homo sapiens	3	human							S						S								390	390545800	195879304	PRJEB2794	Coll_2018		99.65	1786712	41	lineage4.8	Sensitive	['diff','tbprofiler','Napier_2020','input','Menardo_2021','Menardo_2018','tree','Coll_2018','Karonga_Prevention_Study']	tuberculosis: human-adapted	L4.8	Mycobacterium tuberculosis
SAMN08709286	SRR6832510	WGS	SAN RAFFAELE	SRX3788532	Illumina HiSeq 2500	PAIRED	RANDOM	GENOMIC	ILLUMINA	SRS3041193	SRP128089	['SRR6832510','97-0739','bp0','428596','97-0739_090816_UKR_090816_100.gatk.bam','8709286','SAMN08709286','SRX3788532','SRP128089','97-0739_WGS','SRS3041193','PRJNA428596']		2018-03-14T10:33:00.000Z			UKR	Europe			Homo sapiens	3	human	S	S			S		R	S	S			S	S	R				S			368	368748071	177372294	PRJNA428596	CRyPTIC_WHO2021_PMC7612554		99.36	1692084	35	lineage4.2.1.1	HR-TB	['Walker_2022','tree','diff','tbprofiler','input']	tuberculosis: unclassified		Mycobacterium tuberculosis
SAMN41685571	SRR29289243	WGS	FIND, THE FOUNDATION FOR INNOVATIVE NEW DIAGNOSTICS	SRX24806417	Illumina HiSeq 2000	PAIRED	RANDOM	GENOMIC	ILLUMINA	SRS21521299	SRP511884	['366-20_R1.fastq.gz','D-0772-20_366-20','SRS21521299','41685571','SRR29289243','1120243','SAMN41685571','SRX24806417','D-0772-20','SRP511884','bp0','PRJNA1120243']	2020	2024-06-05T06:38:00.000Z			PAK	Asia			Homo sapiens	3	human																					503	503012337	223852907	PRJNA1120243									tuberculosis: unclassified		Mycobacterium tuberculosis
SAMN05576950	SRR4033958	WGS	HARVARD MEDICAL SCHOOL	SRX2025281	Illumina HiSeq 2000	PAIRED	RANDOM	GENOMIC	ILLUMINA	SRS1619710	SRP082185	['5576950','SAMN05576950','323744','SRX2025281','SRR4033958','P35-Lung4-C2','SRS1619710','SRP082185','780-L4C2_1.fastq.gz','PRJNA323744']	2013-10	2016-08-16T01:09:00.000Z		29.6483 S 30.3318 E	ZAF	Africa	Kwazulu-Natal	lung	Homo sapiens	3	human																					480	480919984	317507196	PRJNA323744								['input','denylist','Napier_2020','intrapatient_ZAF']	tuberculosis: human-adapted	L4.3.2.1	Mycobacterium tuberculosis
SAMN42233725	SRR29681240	WGS	NIAID TB PORTALS PROGRAM	SRX25184669	NextSeq 2000	PAIRED	RANDOM	GENOMIC	ILLUMINA	SRS21874072	SRP515897	['63161','SAMN42233725','SRP515897','SRX25184669','42233725','1074785','SRR29681240','SRS21874072','PRJNA1074785','TBPO-7136_lib64292_nextseq_ny0130_151bp.filtered_2_bwa.1.fastq.gz']	2022	2024-07-02T15:08:00.000Z		48.3794 N 31.1656 E	UKR	Europe		sputum	Homo sapiens	3	human																					455	455984104	168840065	PRJNA1074785									tuberculosis: unclassified		Mycobacterium tuberculosis
SAMEA115738253	ERR13260509	WGS	UNIVERSITY OF OXFORD, NUFFIELD DEPARTMENT OF MEDIC	ERX12630922	Illumina NovaSeq 6000	PAIRED	RANDOM PCR	GENOMIC	ILLUMINA	ERS20247897	ERP161058	['1124794','webin-reads-6cb80c678da0','6cb80c678da0','41857364','SAMEA115738253','PRJEB76547','ERR13260509','ERS20247897','ERX12630922','ERP161058','b28b5ff0-515d-42d2-bc0f-19e45ec26bb9']	2021	2024-08-04T17:23:00.000Z			PER	South America																										1162	1162023218	356810163	PRJEB76547								CRyPTIC_2024	tuberculosis: unclassified		Mycobacterium tuberculosis
SAMEA3558527	ERR1034994	WGS	LSHTM	ERX1113792	Illumina MiSeq	PAIRED		GENOMIC	ILLUMINA	ERS865676	ERP011639	['PRJEB10385','ERX1113792','mtb419','ERR1034994','297845','SAMEA3558527','ena-EXPERIMENT-LSHTM-25-09-2015-14:04:49:446-419','ena-STUDY-LSHTM-18-08-2015-18:02:02:463-104','ERP011639','ena-RUN-LSHTM-25-09-2015-14:04:49:446-419','4154823','ERS865676']		2015-12-10T04:53:00.000Z			ZAF	Africa										S	S	R						S	S							2043	2043734596	1362058856	PRJEB10385	Coll_2018							['Napier_2020','input','Coll_2018']	tuberculosis: human-adapted	L2.2.1	Mycobacterium tuberculosis
SAMEA112806228	ERR11082582	WGS	FZB	ERX10529951	NextSeq 500	PAIRED		GENOMIC	ILLUMINA	ERS14813774	ERP010814	['ERS14813774','ERP010814','ena-STUDY-FZB-22-06-2015-17:16:39:392-292','33894323','ERX10529951','287903','ena-EXPERIMENT-TAB-22-03-2023-09:49:52:814-113431','ena-RUN-TAB-22-03-2023-09:49:52:814-113432','PRJEB9680','SAMEA112806228','ERR11082582','8055-07']		2023-07-21T05:49:00.000Z																														768	768377867	331451197	PRJEB9680			99.76	1681954	57	lineage4.3.4.2	Sensitive	['input','diff','tree','tbprofiler']	tuberculosis: unclassified		Mycobacterium tuberculosis
SAMN30951072	SRR21658543	WGS	WADSWORTH CENTER	SRX17658382	Illumina MiSeq	PAIRED	RANDOM	GENOMIC	ILLUMINA	SRS15190652	SRP338930	['SAMN30951072','SRS15190652','IDR1600026436-01-02_S3_L001_R1_001.fastq.gz','SRX17658382','766641','PRJNA766641','IDR1600026436','30951072','SRP338930','SRR21658543']	2016	2022-09-21T11:11:00.000Z			USA	North America	New York state		Homo sapiens	3	human																					314	314948521	177575589	PRJNA766641			99.5	1091558	57	lineage4.2.2	Sensitive	['tree','input','tbprofiler','diff']	tuberculosis: unclassified		Mycobacterium tuberculosis
SAMN39287091	SRR27450554	WGS	MDUPHL	SRX23122123	NextSeq 550	PAIRED	RANDOM	GENOMIC	ILLUMINA	SRS20075675	SRP399923	['AUSMDU00065514','857537','39287091','SAMN39287091','AUSMDU00065514_S23_R1_001.fastq.gz','SRR27450554','SRS20075675','SRX23122123','PRJNA857537','SRP399923']	2021	2024-01-07T19:41:00.000Z			AUS	Oceania	Victoria		Homo sapiens	3	human																					527	527318244	244024763	PRJNA857537			99.61	1431929	49	lineage3.1.1	Sensitive	['tbprofiler','tree','diff','input']	tuberculosis: unclassified		Mycobacterium tuberculosis
SAMEA3449714	ERR2517510	WGS	RIVM	ERX2536726	Illumina HiSeq 2500	PAIRED	RANDOM	GENOMIC	ILLUMINA	ERS2402188	ERP107973	['ERP107973','493040','10126847','SAMEA3449714','ERR2517510','PRJEB26002','run.9461','ERS2402188','ERX2536726','experiment.9461','sample.9461','project.First_10k_genomes_study_set_10']		2021-10-23T20:16:00.000Z			NLD	Europe										S		S					S	S	S							599	599777804	293019957	PRJEB26002	Walker_2022							['Walker_2022','CRyPTIC_RIVM','Napier_2020','input']	tuberculosis: human-adapted	L3	Mycobacterium tuberculosis
SAMN05577061	SRR4034281	WGS	HARVARD MEDICAL SCHOOL	SRX2025580	Illumina HiSeq 2000	PAIRED	RANDOM	GENOMIC	ILLUMINA	SRS1620009	SRP082185	['PRJNA323744','SRX2025580','SRP082185','SAMN05577061','323744','SRS1620009','P36-Lung5-B1','SRR4034281','781-L5B1_2.fastq.gz','5577061']	2013-10	2016-08-16T02:14:00.000Z		29.6483 S 30.3318 E	ZAF	Africa	Kwazulu-Natal	lung	Homo sapiens	3	human																					111	111200798	74208920	PRJNA323744								['Napier_2020','intrapatient_ZAF','input','denylist']	tuberculosis: human-adapted	L4.3.2.1	Mycobacterium tuberculosis
SAMN30429129	SRR21159835	AMPLICON	UNIVERSITY OF HONG KONG	SRX17171140	Illumina MiSeq	PAIRED	PCR	OTHER	ILLUMINA	SRS14741494	SRP393326	['MTBC43_1.fastq.gz','PRJNA871806','SRR21159835','30429129','SRP393326','SRX17171140','871806','SRS14741494','SAMN30429129','MTBC43','bp0']	2019	2022-08-22T07:38:00.000Z		22.31 N 114.17 E	HKG	Asia		sputum	Homo sapiens	3	human																					548	548006640	307037627	PRJNA871806									tuberculosis: unclassified		Mycobacterium tuberculosis
SAMN39287055	SRR27449986	WGS	MDUPHL	SRX23121951	NextSeq 550	PAIRED	RANDOM	GENOMIC	ILLUMINA	SRS20075503	SRP399923	['SRR27449986','SRP399923','PRJNA857537','AUSMDU00064117_S107_R1_001.fastq.gz','SRS20075503','AUSMDU00064117','857537','SRX23121951','SAMN39287055','39287055']	2021	2024-01-07T18:27:00.000Z			AUS	Oceania	Victoria		Homo sapiens	3	human																					1312	1312617923	610833539	PRJNA857537			99.49	1346065	47	lineage2.2.1	Sensitive	['input','tbprofiler','diff','tree']	tuberculosis: unclassified		Mycobacterium tuberculosis
SAMEA1530961	ERR176561	WGS	SC	ERX152707	Illumina HiSeq 2000	PAIRED	RANDOM	GENOMIC	ILLUMINA	ERS141629	ERP001072	['PRJEB2794','204548','SC_RUN_8205_5#20','ERR176561','ERX152707','Karonga_Prevention_Study__KPS____whole_genome_sequencing_in_a_whole_population-sc-2011-12-13T10:33:26Z-2066','1010571-sc-2012-05-29T14:57:23Z-1428642','ERP001072','ERS141629','SC_EXP_8205_5#20','1759799','SAMEA1530961','Karonga_Prevention_Study__KPS____whole_genome_sequ']	2001	2012-10-12T09:13:00.000Z			MWI	Africa	Karonga	sputum	Homo sapiens	3	human							S						S								278	278181200	144517957	PRJEB2794	Coll_2018		99.05	2344221	55	lineage4.3.4.2.1	Sensitive	['Menardo_2018','tree','Karonga_Prevention_Study','Napier_2020','Coll_2018','tbprofiler','diff','Menardo_2021','input']	tuberculosis: human-adapted	L4.3.4.2.1	Mycobacterium tuberculosis
SAMEA9976329	ERR6865632	WGS	IMPERIAL COLLEGE LONDON	ERX6489060	Illumina HiSeq 2000	PAIRED	RANDOM	GENOMIC	ILLUMINA	ERS7654608	ERP123401	['SAMEA9976329','PRJEB39837','666870','ena-STUDY-IMPERIAL COLLEGE LONDON-12-08-2020-14:44:57:582-2394','ERX6489060','ERR6865632','ERS7654608','22011130','CA0229009_raw_wgs_R1R2','CA0229009_raw_wgs','ERP123401','CA0229009']	2009	2021-10-15T13:03:00.000Z			PER	South America	Lima		Homo sapiens	3	human																					336	336378472	144219554	PRJEB39837			99.55	1771237	60	lineage4.1.2.1	Sensitive	['diff','input','tree','tbprofiler','standford']	tuberculosis: unclassified		Mycobacterium tuberculosis
SAMEA112800434	ERR11050401	WGS	FZB	ERX10497192	NextSeq 500	PAIRED		GENOMIC	ILLUMINA	ERS14807980	ERP010814	['ERR11050401','ena-STUDY-FZB-22-06-2015-17:16:39:392-292','SAMEA112800434','ena-EXPERIMENT-TAB-21-03-2023-10:57:59:988-107061','33852490','ERS14807980','PRJEB9680','ERX10497192','21001575','287903','ena-RUN-TAB-21-03-2023-10:57:59:988-107062','ERP010814']		2023-07-20T23:17:00.000Z																														676	676594990	322984118	PRJEB9680			99.42	1380552	45	lineage3	Other	['input','diff','tree','tbprofiler']	tuberculosis: unclassified		Mycobacterium tuberculosis
SAMN37738626	SRR26331601	WGS	UNIVERISTY OF ANTWERP	SRX22039626	Illumina MiniSeq	PAIRED	RANDOM	GENOMIC	ILLUMINA	SRS19111683	SRP465342	['SRP465342','SRR26331601','PRJNA1026351','37738626','SRS19111683','bp0','SRX22039626','1026351','LP-339-BL-NA-M1-P-20230215-1-1','SAMN37738626','SMARTT-LP-339-BL-NA-M1-P-20230215-1-1','SMARTT-LP-339-BL-NA-M1-P-20230215-1-1_S3_L001_R1_001.fastq.gz']	2023	2023-10-11T18:26:00.000Z			ZAF	Africa		sputum	Homo sapiens	3	human																					482	482846925	174191523	PRJNA1026351			91.68	1672430	55	lineage4.3.2.1	RR-TB	['tree','diff','tbprofiler','input']	tuberculosis: unclassified		Mycobacterium tuberculosis
SAMEA13293540	ERR9119264	WGS	UNIVERSITY OF OXFORD, NUFFIELD DEPARTMENT OF MEDIC	ERX8662511	Illumina HiSeq 4000	PAIRED	RANDOM	GENOMIC	ILLUMINA	ERS10896467	ERP136044	['experiment.91.f155a61f','project.SeqTreat_Monash1','ERX8662511','sample.91.a93134a2','ERR9119264','862824','run.91.1.02cc7cf48ba5c4777e87b30d3bc125ba','ERS10896467','30299499','SAMEA13293540','PRJEB51412','ERP136044']		2024-08-07T18:06:00.000Z			AUS	Oceania																										709	709868602	400138138	PRJEB51412								CRyPTIC_Monash	tuberculosis: unclassified		Mycobacterium tuberculosis
SAMN08732406	SRR6855805	WGS	SAN RAFFAELE	SRX3810984	Illumina MiSeq	PAIRED	RANDOM	GENOMIC	ILLUMINA	SRS3061529	SRP128089	['BQ00025312_S26.gatk.bam','BQ00025312_WGS','SRX3810984','SRS3061529','bp0','SRR6855805','SAMN08732406','SRP128089','BQ00025312','428596','8732406','PRJNA428596']		2018-03-20T13:10:00.000Z							Homo sapiens	3	human																					292	292318080	176544012	PRJNA428596								input	tuberculosis: unclassified		Mycobacterium tuberculosis
SAMEA112799123	ERR11044859	WGS	FZB	ERX10491650	NextSeq 500	PAIRED		GENOMIC	ILLUMINA	ERS14806669	ERP010814	['20000922','ena-EXPERIMENT-TAB-21-03-2023-10:23:43:289-80663','33851179','PRJEB9680','ena-RUN-TAB-21-03-2023-10:23:43:290-80664','ERR11044859','287903','ERX10491650','ERP010814','SAMEA112799123','ERS14806669','ena-STUDY-FZB-22-06-2015-17:16:39:392-292']		2023-07-20T21:00:00.000Z																														1749	1749366561	741730358	PRJEB9680			99.22	1661576	56	lineage1.1.2	Sensitive	['input','diff','tbprofiler','tree']	tuberculosis: unclassified		Mycobacterium tuberculosis
SAMN38211124	SRR26795424	WGS	HMS	SRX22492418	Illumina HiSeq 4000	SINGLE	cDNA	GENOMIC	ILLUMINA	SRS19505533	SRP471323	['38211124','SRS19505533','Peru7918','Peru7918_R1.fastq.gz','PRJNA1039243','1039243','bp0','SAMN38211124','SRP471323','7918','SRR26795424','SRX22492418']	2012	2023-11-11T23:13:00.000Z			PER	South America		sputum	Homo sapiens	3	human																					169	169386300	85386763	PRJNA1039243								standford	tuberculosis: unclassified		Mycobacterium tuberculosis
SAMEA114443798	ERR13284426	WGS	SEOUL NATIONAL UNIVERSITY	ERX12654852	Illumina MiSeq	PAIRED	RANDOM	GENOMIC	ILLUMINA	ERS16431582	ERP151439	['c7f31963-9edb-49ef-a000-987e031fb6cb','GReAT_MG_059','webin-reads-GReAT_MG_059','ERP151439','ERS16431582','41888321','PRJEB66375','ERX12654852','1022751','ERR13284426','SAMEA114443798']	2014	2024-08-11T02:33:00.000Z			MNG	Asia		sputum	Homo sapiens	3	human																					649	649172986	408674069	PRJEB66375									tuberculosis: unclassified		Mycobacterium tuberculosis
SAMEA114442796	ERR13264843	WGS	SEOUL NATIONAL UNIVERSITY	ERX12635256	Illumina MiSeq	PAIRED	RANDOM	GENOMIC	ILLUMINA	ERS16430580	ERP151439	['ERR13264843','webin-reads-GReAT_KR_165','PRJEB66375','41865540','1022751','ERX12635256','GReAT_KR_165','ERS16430580','c7f31963-9edb-49ef-a000-987e031fb6cb','ERP151439','SAMEA114442796']	2018	2024-08-04T19:01:00.000Z			KOR	Asia		sputum	Homo sapiens	3	human																					373	373548281	247392537	PRJEB66375									tuberculosis: unclassified		Mycobacterium tuberculosis
SAMEA7527558	ERR4798972	WGS	FOUNDATION FOR MEDICAL RESEARCH INDIA	ERX4668389	NextSeq 500	PAIRED	RANDOM	GENOMIC	ILLUMINA	ERS5284029	ERP124850	['ERP124850','sample.27437','run.27437','22461103','SAMEA7527558','ERX4668389','PRJEB41116','773292','ERR4798972','ERS5284029','project.Mumbai','experiment.27437']		2021-11-19T06:33:00.000Z			IND	Asia	Mumbai					S	S				R		S	R							S		R	S		942	942608700	396009120	PRJEB41116	Walker_2022							['input','CRyPTIC_IND','Walker_2022']	tuberculosis: unclassified		Mycobacterium tuberculosis
SAMEA114443589	ERR13252817	WGS	SEOUL NATIONAL UNIVERSITY	ERX12623440	Illumina MiSeq	PAIRED	RANDOM	GENOMIC	ILLUMINA	ERS16431373	ERP151439	['PRJEB66375','ERR13252817','ERX12623440','GReAT_JP_454','SAMEA114443589','webin-reads-GReAT_JP_454','c7f31963-9edb-49ef-a000-987e031fb6cb','ERP151439','ERS16431373','41835093','1022751']	2007	2024-08-09T04:07:00.000Z			JPN	Asia		sputum	Homo sapiens	3	human																					712	712687871	465614678	PRJEB66375									tuberculosis: unclassified		Mycobacterium tuberculosis
SAMEA112806343	ERR11082699	WGS	FZB	ERX10530068	NextSeq 500	PAIRED		GENOMIC	ILLUMINA	ERS14813889	ERP010814	['ERR11082699','33894438','ERX10530068','ena-EXPERIMENT-TAB-22-03-2023-09:49:52:849-113665','ERP010814','8512-98','ERS14813889','ena-RUN-TAB-22-03-2023-09:49:52:849-113666','SAMEA112806343','ena-STUDY-FZB-22-06-2015-17:16:39:392-292','PRJEB9680','287903']		2023-07-21T05:50:00.000Z																														704	704875151	330398325	PRJEB9680			99.48	1477089	48	lineage4.1.2.1	Sensitive	['tree','input','diff','tbprofiler']	tuberculosis: unclassified		Mycobacterium tuberculosis
SAMEA8718277	ERR8975025	WGS	CTB/NICD	ERX5543383	Illumina HiSeq 4000	PAIRED	RANDOM	GENOMIC	ILLUMINA	ERS6402723	ERP128647	['773351','ERP128647','experiment.14172','ERX5543383','SAMEA8718277','PRJEB44577','ERS6402723','26339249','ERR8975025','sample.14172','project.Wellcome_clinical_isolates_site10','run.14172.1']		2022-03-15T07:17:00.000Z			ZAF	Africa						S				S	S	S	S	S				S		S	S	S	S	S	S	429	429880800	183566216	PRJEB44577	CRyPTIC_reuse_table		99.55	1714622	59	lineage4.1.1.3	MDR-TB	['tbprofiler','tree','CRyPTIC_reuse_table','input','CRyPTIC_CTB-NICD','diff']	tuberculosis: unclassified		Mycobacterium tuberculosis
SAMEA1102815	ERR2510790	WGS	SAN RAFFAELE SCIENTIFIC INSTITUTE	ERX2530205	Illumina MiniSeq	PAIRED	RANDOM	GENOMIC	ILLUMINA	ERS2395106	ERP107941	['ERR2510790','sample.3800','run.3800','SAMEA1102815','PRJEB25972','experiment.3800','project.First_10k_genomes_study_set_3','10121418','ERP107941','ERX2530205','493033','ERS2395106']		2021-10-23T14:09:00.000Z			ITA	Europe										S		S					S	S								190	190676802	70652598	PRJEB25972	Walker_2022		83.29	992371	34	lineage4.6.2.2	Sensitive	['tbprofiler','tree','diff','input','Walker_2022','Napier_2020','CRyPTIC_SanRaffaele']	tuberculosis: human-adapted	L4.6.2.2	Mycobacterium tuberculosis
SAMEA111518958	ERR10430694	WGS	HOSPITAL GENERAL UNIVERSITARIO GREGORIO MARANON	ERX9958212	Illumina MiSeq	PAIRED	PCR	GENOMIC	ILLUMINA	ERS13629251	ERP141564	['33850444','ena-EXPERIMENT-TAB-26-10-2022-15:13:53:485-29','PRJEB56608','ERS13629251','ena-RUN-TAB-26-10-2022-15:13:53:485-30','ERR10430694','ERX9958212','SAMEA111518958','ERP141564','3006','947459','6a82be7f-16f7-41c7-b249-4c721af6de26']	2017	2023-07-19T17:24:00.000Z			ESP	Europe			Homo sapiens	3	human																					600	600459352	298590816	PRJEB56608			99.04	1012942	32	La2	Sensitive	['diff','input','tbprofiler','tree']	tuberculosis: animal-adapted	La2	Mycobacterium caprae
SAMEA104447281	ERR2229034	WGS	STATENS SERUM INSTITUT	ERX2282373	NextSeq 500	PAIRED	RANDOM	GENOMIC	ILLUMINA	ERS2065223	ERP022352	['ERR2229034','ERX2282373','8234888','DKC2-0222','ERP022352','388615','PRJEB20214','ena-RUN-STATENS SERUM INSTITUT-21-12-2017-12:46:39:825-247','ena-STUDY-STATENS SERUM INSTITUT-03-04-2017-09:47:03:433-394','ERS2065223','SAMEA104447281','ena-EXPERIMENT-STATENS SERUM INSTITUT-21-12-2017-12:46:39:825-247']	2007	2017-12-22T15:03:00.000Z			DNK	Europe		sputum	Homo sapiens	3	human																					164	164965995	72413475	PRJEB20214			99.45	861230	26	lineage4.8	Sensitive	['outbreak_1112-15_DNK','diff','input','Napier_2020','tbprofiler']	tuberculosis: human-adapted	L4.8	Mycobacterium tuberculosis
SAMEA1119219	ERR2514038	WGS	PHE	ERX2533248	Illumina MiSeq	PAIRED	RANDOM	GENOMIC	ILLUMINA	ERS2398628	ERP107961	['PRJEB25991','sample.5955','project.First_10k_genomes_study_set_4','10123165','ERR2514038','ERS2398628','ERP107961','493034','run.5955','ERX2533248','SAMEA1119219','experiment.5955']		2021-10-23T16:10:00.000Z			GBR	Europe	England									S		S					S	S								276	276151039	165737002	PRJEB25991	Walker_2022		99.31	1585282	53	lineage3	Other	['diff','Walker_2022','input','tree','Napier_2020','tbprofiler','CRyPTIC_PHE']	tuberculosis: human-adapted	L3	Mycobacterium tuberculosis
SAMN06055743	SRR5073591	WGS	UNIVERSITY OF MELBOURNE	SRX2392681	Illumina HiSeq 2500	PAIRED	RANDOM	GENOMIC	ILLUMINA	SRS1834134	SRP094134	['HCMC1346','02MTB0380_S182_L002_2.fastq.gz','SRR5073591','SRP094134','bp0','SRS1834134','6055743','SAMN06055743','SRX2392681','PRJNA355614','355614']	2009-06	2016-12-02T18:47:00.000Z		10.82 N 106.63 E	VNM	Asia	Ho Chi Minh City	sputum	Homo sapiens	3	human																					394	394631062	182874981	PRJNA355614			99.5	1529599	51	lineage2.2.1	HR-TB	['Napier_2020','diff','input','tree','Menardo_2021','tbprofiler']	tuberculosis: human-adapted	L2.2.1	Mycobacterium tuberculosis
SAMEA112801627	ERR11067824	WGS	FZB	ERX10514754	NextSeq 500	PAIRED		GENOMIC	ILLUMINA	ERS14809173	ERP010814	['ERP010814','22000940','ena-EXPERIMENT-TAB-21-03-2023-12:28:22:522-126129','ERS14809173','ERX10514754','287903','ERR11067824','SAMEA112801627','ena-STUDY-FZB-22-06-2015-17:16:39:392-292','PRJEB9680','ena-RUN-TAB-21-03-2023-12:28:22:523-126130','33853683']		2023-07-21T02:01:00.000Z																														479	479624067	229306276	PRJEB9680			99.51	1484970	50	lineage4.1.2.1	Sensitive	['tree','input','tbprofiler','diff']	tuberculosis: unclassified		Mycobacterium tuberculosis
SAMN03647492	SRR2100319	WGS	UNIVERSITY OF OXFORD	SRX1095013	Illumina HiSeq 2500	PAIRED	RANDOM	GENOMIC	ILLUMINA	SRS990473	SRP061066	['SRR2100319','SRX1095013','SRP061066','3647492','SRS990473','PRJNA282721','bce908d0-6a29-44d8-ad80-6589af979a18_R00000039_v2.bam','282721','C00008865','SAMN03647492']		2015-07-23T22:34:00.000Z			GBR	Europe										S		S						S								383	383740800	287783056	PRJNA282721	CRyPTIC_WHO2021_PMC7612554		99.32	1897466	42	lineage3.1.2	Sensitive	['tbprofiler','Walker_2022','Menardo_2021','Menardo_2018','input','Napier_2020','diff','tree']	tuberculosis: human-adapted	L3.1.2	Mycobacterium tuberculosis
SAMN41597894	SRR29231224	WGS	FIND, THE FOUNDATION FOR INNOVATIVE NEW DIAGNOSTICS	SRX24749727	Illumina HiSeq 2000	PAIRED	RANDOM	GENOMIC	ILLUMINA	SRS21470315	SRP507535	['41597894','TB-IS-1031-505922-1_S144_R1_001.fastq.gz','SRR29231224','AFDEC7_FDED1350986B_505922','1109295','AFDEC7_FDED1350986B','SRS21470315','SAMN41597894','PRJNA1109295','SRX24749727','SRP507535']		2024-05-30T06:19:00.000Z							Homo sapiens	3	human																					241	241251492	107976687	PRJNA1109295								WHO_mutations_2023	tuberculosis: unclassified		Mycobacterium tuberculosis
SAMN36849682	SRR25534589	WGS	SHANDONG PROVINCIAL HOSPITAL	SRX21263538	Illumina HiSeq 4000	PAIRED	RANDOM	GENOMIC	ILLUMINA	SRS18516615	SRP453313	['36849682','PRJNA1002108','1002108','T406','SAMN36849682','SRP453313','bp0','SRR25534589','T406.IS300_Clean.1.fastq.gz','SRX21263538','SRS18516615']	2016	2023-08-05T20:43:00.000Z		36.40 N 117.00 E	CHN	Asia	Shandong	As reported: phlegm	Homo sapiens	3	human																					1144	1144510200	474552106	PRJNA1002108			99.57	1846659	63	lineage2.2.1	Sensitive	['diff','tree','input','tbprofiler']	tuberculosis: human-adapted	L4	Mycobacterium tuberculosis	H37Rv
SAMEA114442656	ERR13191079	WGS	SEOUL NATIONAL UNIVERSITY	ERX12562221	Illumina MiSeq	PAIRED	RANDOM	GENOMIC	ILLUMINA	ERS16430440	ERP151439	['PRJEB66375','SAMEA114442656','41707539','webin-reads-GReAT_KR_025','ERR13191079','c7f31963-9edb-49ef-a000-987e031fb6cb','1022751','ERX12562221','ERS16430440','GReAT_KR_025','ERP151439']	2018	2024-08-19T17:24:00.000Z			KOR	Asia		sputum	Homo sapiens	3	human																					188	188601552	138392171	PRJEB66375									tuberculosis: unclassified		Mycobacterium tuberculosis
SAMN38210999	SRR26795499	WGS	HMS	SRX22493015	Illumina HiSeq 4000	SINGLE	cDNA	GENOMIC	ILLUMINA	SRS19506130	SRP471323	['1039243','SAMN38210999','SRP471323','SRR26795499','bp0','38210999','Peru7791_R1.fastq.gz','SRX22493015','Peru7791','SRS19506130','7791','PRJNA1039243']	2011	2023-11-11T23:14:00.000Z			PER	South America		sputum	Homo sapiens	3	human																					303	303827100	151778539	PRJNA1039243								standford	tuberculosis: unclassified		Mycobacterium tuberculosis
SAMN18146562	SRR13861322	WGS	UNIVERISTY OF ANTWERP	SRX10242225	Illumina HiSeq 2500	PAIRED		GENOMIC	ILLUMINA	SRS8383468	SRP308980	['SRX10242225','SAMN18146562','PRJNA706121','SRS8383468','bp0','706121','SPUTUM2000K-FASTA44-MPER20.26-CONTNtm-CPER79.74-SEED2970518780-Mavi-3.04-Sepi-76.70','STUDYSPUTUM2000K-FASTA44-MPER20.26-CONTNtm-CPER79.74-SEED2970518780-Mavi-3.04-Sepi-76.70.R1.fastq.gz','18146562','ID2970518780','SRP308980','SRR13861322']	2021	2021-03-05T03:40:00.000Z						simulated/in silico																								600	600000000	321434133	PRJNA706121								['input','laboratory_synthetic','denylist']	tuberculosis: human-adapted	L4	Mycobacterium tuberculosis	H37Rv
SAMN05577071	SRR4034392	WGS	HARVARD MEDICAL SCHOOL	SRX2025691	Illumina HiSeq 2000	PAIRED	RANDOM	GENOMIC	ILLUMINA	SRS1620120	SRP082185	['SRR4034392','SAMN05577071','SRS1620120','SRX2025691','SRP082185','5577071','P36-Lung6-A1','781-L6A1_1.fastq.gz','PRJNA323744','323744']	2013-10	2016-08-16T02:26:00.000Z		29.6483 S 30.3318 E	ZAF	Africa	Kwazulu-Natal	lung	Homo sapiens	3	human																					456	456960360	325323272	PRJNA323744								['intrapatient_ZAF','Napier_2020','input','denylist']	tuberculosis: human-adapted	L4.3.2.1	Mycobacterium tuberculosis
SAMN33010835	SRR23311041	WGS	UNIVERSITY OF CALIFORNIA, SAN DIEGO	SRX19253494	NextSeq 500	PAIRED	RANDOM	GENOMIC	ILLUMINA	SRS16656238	SRP420557	['33010835','BP2-1240','930488','SAMN33010835','SRX19253494','SRR23311041','SRP420557','TB-BP21240-127_S218_R1_001.fastq.gz','SRS16656238','PRJNA930488','bp0']	2018	2023-02-01T21:08:00.000Z		47.00 N 28.83 E	MDA	Europe	Chisinau	sputum	Homo sapiens	3	human																					506	506437994	218648734	PRJNA930488			99.47	1681952	57	lineage4.2.1	Pre-XDR-TB	['tbprofiler','tree','diff','input']	tuberculosis: unclassified		Mycobacterium tuberculosis
SAMEA7527224	ERR4798664	WGS	FOUNDATION FOR MEDICAL RESEARCH INDIA	ERX4668088	NextSeq 500	PAIRED	RANDOM	GENOMIC	ILLUMINA	ERS5283696	ERP124850	['run.27129','ERS5283696','ERX4668088','SAMEA7527224','experiment.27129','773292','ERR4798664','PRJEB41116','ERP124850','sample.27129','project.Mumbai','22460802']		2021-11-10T01:26:00.000Z			IND	Asia	Mumbai					S	S				S		S	S							S		S	S		635	635529600	270407672	PRJEB41116	Walker_2022							['CRyPTIC_IND','input','Walker_2022']	tuberculosis: unclassified		Mycobacterium tuberculosis
SAMEA5164323	ERR4024942	WGS	WELLCOME SANGER INSTITUTE	ERX4026330	HiSeq X Ten	PAIRED	RANDOM	GENOMIC	ILLUMINA	ERS2972045	ERP112727	['ERS2972045','ERP112727','The_Genomics_of_Multidrug_Resistant_Tuberculosis_Transmission__NIHR_funded_-sc-5364','626130','14628197','ERR4024942','SC_RUN_28889_1#91','ERX4026330','SC_EXP_28889_1#91','SAMEA5164323','423a6cdc-6414-11e8-bf99-3c4a9275d6c8','PRJEB30294']		2020-04-19T12:49:00.000Z																														352	352114484	77939014	PRJEB30294			99.76	1853442	62	lineage4.3.3	Sensitive	['tree','diff','tbprofiler','input']	tuberculosis: unclassified		Mycobacterium tuberculosis
SAMN09725367	SRR7617373	WGS	AGRESEARCH	SRX4482204	Illumina MiSeq	PAIRED	RANDOM PCR	GENOMIC	ILLUMINA	SRS3606553	SRP155672	['SAMN09725367','SRX4482204','AgR1647_R2.fastq.gz','AgR1647','9725367','SRR7617373','479921','SRS3606553','PRJNA479921','SRP155672']	2015	2018-07-29T22:04:00.000Z			NZL	Oceania	Benmore Station		Mustela sp.	2	ferret																					199	199003142	114500326	PRJNA479921			99.35	857024	39	La1.8.1	Other	['tbprofiler','input','diff','tree']	tuberculosis: animal-adapted	La1	Mycobacterium bovis
SAMN14518396	SRR11462905	WGS	USDA-NVSL-DBPL	SRX8040208	Illumina MiSeq	PAIRED	RANDOM	GENOMIC	ILLUMINA	SRS6412035	SRP254855	['SRS6412035','17-9625_R1.fastq.gz','SAMN14518396','SRP254855','PRJNA622511','17-9625','SRR11462905','622511','bp0','14518396','SRX8040208']		2020-04-02T03:20:00.000Z			DOM	North America			Bos taurus	2	domestic cattle																					302	302283097	213480552	PRJNA622511			99.34	323782	15	La1.8.1	Other	['input','tbprofiler']	tuberculosis: animal-adapted	La1	Mycobacterium bovis
SAMEA5561497	ERR3275270	WGS	RIVM - NATIONAL INSTITUTE FOR PUBLIC HEALTH AND TH	ERX3302143	Illumina HiSeq 2500	SINGLE	RANDOM	GENOMIC	ILLUMINA	ERS3363530	ERP114661	['SAMEA5561497','ERR3275270','PRJEB32037','11396310','ERP114661','ena-RUN-RIVM - National Institute for Public Health and the Environment-10-04-2019-10:49:29:996-115','ERX3302143','ena-STUDY-RIVM - National Institute for Public Health and the Environment-04-04-2019-10:46:49:835-53','532369','ena-EXPERIMENT-RIVM - National Institute for Public Health and the Environment-10-04-2019-10:49:29:996-115','16-0306','ERS3363530']		2019-06-11T05:57:00.000Z			NLD	Europe																										645	645904475	153160265	PRJEB32037								Napier_2020	tuberculosis: human-adapted	L3	Mycobacterium tuberculosis
SAMEA2783240	ERR751789	WGS	SC	ERX695471	Illumina HiSeq 2000	PAIRED	RANDOM	GENOMIC	ILLUMINA	ERS552985	ERP006738	['SC_RUN_14722_2#68','SC_EXP_14722_2#68','PRJEB7056','The_interaction_between_the_host_and_pathogen_genetics_in_susceptibility_to_pulmonary_tuberculosis-sc-3274','ERR751789','3337193','SAMEA2783240','ERX695471','272028','20957-sc-2108087','ERP006738','ERS552985']		2016-01-18T21:00:00.000Z			THA	Asia																										355	355098800	196552237	PRJEB7056			99.5	1573635	36	lineage2.2.1	Other	['Menardo_2021','tbprofiler','diff','Napier_2020','input','tree']	tuberculosis: human-adapted	L2.2.1	Mycobacterium tuberculosis
SAMEA115739037	ERR13261243	WGS	UNIVERSITY OF OXFORD, NUFFIELD DEPARTMENT OF MEDIC	ERX12631656	NextSeq 500	PAIRED	RANDOM PCR	GENOMIC	ILLUMINA	ERS20248780	ERP161058	['ERP161058','ERS20248780','b28b5ff0-515d-42d2-bc0f-19e45ec26bb9','PRJEB76547','1124794','webin-reads-c165731e323d','c165731e323d','ERX12631656','41857948','SAMEA115739037','ERR13261243']	2020	2024-08-05T17:31:00.000Z			IND	Asia																										860	860562600	387835483	PRJEB76547								CRyPTIC_2024	tuberculosis: unclassified		Mycobacterium tuberculosis
SAMEA9977521	ERR6866823	WGS	IMPERIAL COLLEGE LONDON	ERX6490251	Illumina HiSeq 2000	PAIRED	RANDOM	GENOMIC	ILLUMINA	ERS7655799	ERP123401	['ERX6490251','PRJEB39837','LI2183709_raw_wgs','ERS7655799','SAMEA9977521','666870','ERP123401','LI2183709_raw_wgs_R1R2','22012321','ERR6866823','ena-STUDY-IMPERIAL COLLEGE LONDON-12-08-2020-14:44:57:582-2394','LI2183709']	2009	2021-10-15T13:59:00.000Z			PER	South America	Lima		Homo sapiens	3	human																					282	282809712	112540353	PRJEB39837								['input','standford']	tuberculosis: unclassified		Mycobacterium tuberculosis
SAMN08795122	SRR6896239	WGS	SAN RAFFAELE	SRX3846199	Illumina MiSeq	PAIRED	RANDOM	GENOMIC	ILLUMINA	SRS3090608	SRP128089	['FD00247663_S28.gatk.bam','SAMN08795122','SRR6896239','bp0','SRS3090608','8795122','428596','FD00247663_WGS','SRX3846199','PRJNA428596','SRP128089','FD00247663']		2018-03-27T13:24:00.000Z							Homo sapiens	3	human																					356	356429983	216527185	PRJNA428596			99.28	528641	29	lineage4.1.1.1	Sensitive	['diff','tbprofiler','input','tree']	tuberculosis: unclassified		Mycobacterium tuberculosis
SAMN14344320	SRR11565042	AMPLICON	RUTGERS UNIVERSITY NEWARK	SRX8134235	Illumina MiSeq	PAIRED	PCR	GENOMIC	ILLUMINA	SRS6497674	SRP256991	['SRS6497674','608715','SAMN14344320','PRJNA608715','SRX8134235','SRP256991','2492-DA-1125_S71_L001_R1_001.fastq','SRR11565042','14344320','2492-DA-1125']		2020-04-17T19:31:00.000Z			KEN	Africa		sputum	Homo sapiens	3	human																					10	10048446	6406995	PRJNA608715									tuberculosis: unclassified		Mycobacterium tuberculosis
SAMEA112801021	ERR11067160	WGS	FZB	ERX10514090	NextSeq 2000	PAIRED		GENOMIC	ILLUMINA	ERS14808567	ERP010814	['33853077','ERP010814','ena-STUDY-FZB-22-06-2015-17:16:39:392-292','21006607','ena-EXPERIMENT-TAB-21-03-2023-12:28:22:127-124801','PRJEB9680','287903','ERS14808567','ena-RUN-TAB-21-03-2023-12:28:22:127-124802','ERR11067160','ERX10514090','SAMEA112801021']		2023-07-20T23:22:00.000Z																														584	584455347	217781172	PRJEB9680			99.29	1589460	52	lineage3.1.3	Other	['tbprofiler','input','diff']	tuberculosis: unclassified		Mycobacterium tuberculosis
SAMD00117853	DRR130145	WGS	NIID	DRX122883	Illumina MiSeq	PAIRED	RANDOM	GENOMIC	ILLUMINA	DRS090261	DRP004886	['DRS090261','11127822','DRX122883','DRR130145','DRP004886','PRJDB7006','SAMD00117853','527409']	2012	2019-06-13T19:29:00.000Z			JPN	Asia	Osaka	sputum	Homo sapiens	3	human																					778	778817763	477034420	PRJDB7006			99.68	1492565	98	lineage2.2.1	Pre-XDR-TB	['diff','input','tree','tbprofiler','Menardo_2021']	tuberculosis: human-adapted	L2	Mycobacterium tuberculosis
SAMEA7527256	ERR4798696	WGS	FOUNDATION FOR MEDICAL RESEARCH INDIA	ERX4668120	NextSeq 500	PAIRED	RANDOM	GENOMIC	ILLUMINA	ERS5283728	ERP124850	['run.27161','22460834','ERR4798696','ERS5283728','experiment.27161','sample.27161','project.Mumbai','ERX4668120','PRJEB41116','SAMEA7527256','ERP124850','773292']		2021-11-10T02:23:00.000Z			IND	Asia	Mumbai																									638	638764500	269416528	PRJEB41116			99.37	1602196	51	lineage1.1.2	Other	['tree','tbprofiler','CRyPTIC_IND','diff','input']	tuberculosis: unclassified		Mycobacterium tuberculosis
SAMN04385714	SRR3082143	WGS	SAN RAFFAELE INSTITUTE	SRX1514058	Illumina HiSeq 2500	PAIRED	RANDOM	GENOMIC	ILLUMINA	SRS1236496	SRP068011	['SAMN04385714','SRX1514058','SRP068011','SRS1236496','4385714','SRR3082143','107_15','306588','PRJNA306588','107_15_GCTACGCT-CTAAGCCT_L001_R1.fastq.gz','107_15_WGS']	2011	2016-01-04T12:01:00.000Z			ALB	Europe			Homo sapiens	3	human																					517	517154138	269898100	PRJNA306588			99.41	1687061	37	lineage4.8	Sensitive	['tree','input','tbprofiler','diff']	tuberculosis: unclassified		Mycobacterium tuberculosis
SAMEA7552035	ERR4818671	WGS	PUBLIC HEALTH ENGLAND	ERX4688513	Illumina MiSeq	PAIRED	RANDOM	GENOMIC	ILLUMINA	ERS5308683	ERP124941	['ERX4688513','ERS5308683','ERP124941','PRJEB41201','SAMEA7552035','sample.21491','run.21491','22471428','ERR4818671','experiment.21491','project.PHE-TB','773303']		2021-11-10T20:17:00.000Z			GBR	Europe										S		S					S	S								344	344459967	215141930	PRJEB41201	Walker_2022							['CRyPTIC_PHE','input','Walker_2022']	tuberculosis: unclassified		Mycobacterium tuberculosis
SAMN31030650	SRR21732489	WGS	MDUPHL	SRX17728327	NextSeq 500	PAIRED	RANDOM	GENOMIC	ILLUMINA	SRS15257791	SRP399923	['SRX17728327','SRR21732489','SRS15257791','PRJNA857537','AUSMDU00030031','857537','SRP399923','AUSMDU00030031_S45_R1_001.fastq.gz','31030650','SAMN31030650']	2017	2022-09-27T23:40:00.000Z			AUS	Oceania	Victoria		Homo sapiens	3	human																					1101	1101102005	469650998	PRJNA857537			99.58	1726216	60	lineage2.2.1	Other	['tbprofiler','input','diff','tree']	tuberculosis: unclassified		Mycobacterium tuberculosis
SAMEA7527203	ERR4798643	WGS	FOUNDATION FOR MEDICAL RESEARCH INDIA	ERX4668067	NextSeq 500	PAIRED	RANDOM	GENOMIC	ILLUMINA	ERS5283675	ERP124850	['experiment.27108','773292','sample.27108','PRJEB41116','ERX4668067','ERS5283675','run.27108','ERP124850','22460781','project.Mumbai','ERR4798643','SAMEA7527203']		2021-11-10T02:24:00.000Z			IND	Asia	Mumbai					S	S				S		S	S							S		S	S		573	573706800	240280645	PRJEB41116	Walker_2022		99.78	1633675	52	lineage4.8	Sensitive	['tree','CRyPTIC_IND','Walker_2022','tbprofiler','diff','input']	tuberculosis: unclassified		Mycobacterium tuberculosis
SAMEA897851	ERR037508	WGS	SC	ERX1966693	Illumina HiSeq 2000	PAIRED	RANDOM	GENOMIC	ILLUMINA	ERS020038	ERP000436	['ERP000436','ERX1966693','ERR037508','ERS020038','SAMEA897851','SC_RUN_6059_4#6','M9806204-sc-2011-01-27-1026825','631005','SC_EXP_6059_4#6','Whole_genome_sequencing_of_Mycobacterium_tuberculosis_from_a_population_in_Malawi___transmission_dynamics_and_associations_with_HIV-sc-2010-12-14','203880','PRJEB2358']	1998	2014-08-31T19:01:00.000Z			MWI	Africa		sputum	Homo sapiens	3	human					S		S					S	S	S							1211	1211588850	644901409	PRJEB2358	Coll_2018							['input','Coll_2018','Napier_2020']	tuberculosis: human-adapted	L4.3.4.2.1	Mycobacterium tuberculosis
SAMEA7552319	ERR4818954	WGS	PUBLIC HEALTH ENGLAND	ERX4688796	Illumina HiSeq 2500	PAIRED	RANDOM	GENOMIC	ILLUMINA	ERS5308966	ERP124941	['22471711','ERX4688796','project.PHE-TB','ERR4818954','ERS5308966','PRJEB41201','run.21774','773303','sample.21774','ERP124941','SAMEA7552319','experiment.21774']		2021-11-10T20:16:00.000Z			GBR	Europe																										314	314073258	150017606	PRJEB41201								['input','CRyPTIC_PHE']	tuberculosis: unclassified		Mycobacterium tuberculosis
SAMN08347713	SRR6458427	WGS	NIH / NIAID	SRX3549003	Illumina MiSeq	PAIRED	RANDOM	GENOMIC	ILLUMINA	SRS2823122	SRP128704	['SAMN08347713','PRJNA429460','8347713','XTB15-031_S12_L001_R2_001.fastq.gz','SRS2823122','bp0','SRP128704','429460','SRX3549003','11495','SRR6458427']	2013-09	2018-01-10T15:34:00.000Z		53.9 N 27.566667 E	BLR	Europe	Minsk	sputum	Homo sapiens	3	human																					380	380211562	219584518	PRJNA429460			99.76	1405808	71	lineage4.3.3	Pre-XDR-TB	['tree','input','tbprofiler','diff']	tuberculosis: unclassified		Mycobacterium tuberculosis
SAMEA2297068	ERR400497	WGS	UNIVERISTY OF OXFORD	ERX366858	Illumina HiSeq 2000	PAIRED	RANDOM	GENOMIC	ILLUMINA	ERS389455	ERP004535	['ena-STUDY-UNIVERISTY OF OXFORD-06-01-2014-09:52:10:595-284','ERP004535','PRJEB5162','239974','ena-EXPERIMENT-UNIVERISTY OF OXFORD-06-01-2014-14:22:05:313-192','ERS389455','C00010548','ERX366858','ena-RUN-UNIVERISTY OF OXFORD-06-01-2014-14:22:05:313-192','2672178','ERR400497','SAMEA2297068']		2014-03-05T12:32:00.000Z			GBR	Europe	Oxfordshire																									921	921532200	476750396	PRJEB5162			99.58	1336747	31	lineage3	Sensitive	['WGS_2007-12_Oxfordshire_GBR','Napier_2020','tree','Menardo_2018','diff','tbprofiler','Menardo_2021','input']	tuberculosis: human-adapted	L3	Mycobacterium tuberculosis
SAMEA13293852	ERR9119762	WGS	UNIVERSITY OF OXFORD, NUFFIELD DEPARTMENT OF MEDIC	ERX8662824	Illumina HiSeq 2500	PAIRED	RANDOM	GENOMIC	ILLUMINA	ERS10896779	ERP136047	['run.6249.1.342992eceb4d830dd809b6ce11cfcd06','ERR9119762','PRJEB51414','experiment.6249.971da1f0','30299763','ERX8662824','ERS10896779','sample.6249.3335cf32','project.SeqTreat_SwissTPH1','SAMEA13293852','ERP136047','862825']		2024-08-07T17:53:00.000Z																														616	616204232	317025460	PRJEB51414								CRyPTIC_SeqTreat_SwissTPH	tuberculosis: unclassified		Mycobacterium tuberculosis
SAMN37848811	SRR26399765	WGS	UNIVERSITY OF MELBOURNE/ THE PETER DOHERTY INSTITUTE FOR INFECTION AND IMMUNITY	SRX22105597	Illumina HiSeq 4000	PAIRED	RANDOM	GENOMIC	ILLUMINA	SRS19170678	SRP466602	['SRP466602','bp0','1028637','Sample_892','SAMN37848811','PRJNA1028637','37848811','SRS19170678','Sample_892_1.fastq.gz','SRX22105597','SRR26399765']		2023-10-16T19:06:00.000Z		10.8231 N 106.6297 E	VNM	Asia	Ho Chi Minh City	sputum	Homo sapiens	3	human																					627	627690300	273820159	PRJNA1028637			99.6	1634338	55	lineage2.1	Sensitive	['diff','tree','input','tbprofiler']	tuberculosis: unclassified		Mycobacterium tuberculosis
SAMEA7553965	ERR4820598	WGS	PUBLIC HEALTH ENGLAND	ERX4690440	Illumina MiSeq	PAIRED	RANDOM	GENOMIC	ILLUMINA	ERS5310610	ERP124941	['22473360','run.23419','ERR4820598','PRJEB41201','project.PHE-TB','ERP124941','sample.23419','SAMEA7553965','773303','ERS5310610','experiment.23419','ERX4690440']		2021-11-11T01:54:00.000Z			GBR	Europe										S		S					S	S								428	428524211	275629809	PRJEB41201	Walker_2022		99.58	1507320	49	lineage2.2.1	Sensitive	['tbprofiler','tree','Walker_2022','diff','input','CRyPTIC_PHE']	tuberculosis: unclassified		Mycobacterium tuberculosis
SAMN36849919	SRR25534262	WGS	SHANDONG PROVINCIAL HOSPITAL	SRX21263865	Illumina HiSeq 4000	PAIRED	RANDOM	GENOMIC	ILLUMINA	SRS18516942	SRP453313	['SRX21263865','T821.IS300_Clean.1.fastq.gz','36849919','SRP453313','SRS18516942','T821','SRR25534262','PRJNA1002108','SAMN36849919','bp0','1002108']	2017	2023-08-05T20:42:00.000Z		36.40 N 117.00 E	CHN	Asia	Shandong	As reported: phlegm	Homo sapiens	3	human																					1147	1147358700	524420442	PRJNA1002108			99.6	1774579	62	lineage2.2.1	Sensitive	['diff','tbprofiler','input','tree']	tuberculosis: human-adapted	L4	Mycobacterium tuberculosis	H37Rv
SAMEA7280485	ERR4553743	WGS	INSTITUTE OF TROPICAL MEDICINE	ERX4490113	Illumina HiSeq 2500	PAIRED	RANDOM	GENOMIC	ILLUMINA	ERS5041086	ERP123102	['15937532','PRJEB39569','ITM2009-03262','ERR4553743','ERS5041086','ena-RUN-Institute of tropical medicine-28-08-2020-16:29:08:357-341','ERP123102','ERX4490113','ena-EXPERIMENT-Institute of tropical medicine-28-08-2020-16:29:08:357-341','SAMEA7280485','ena-STUDY-Institute of tropical medicine-27-07-2020-14:37:16:152-1905','660147']	2009	2020-08-29T19:01:00.000Z			BGD	Asia		sputum	Homo sapiens	3	human																					278	278139282	114743031	PRJEB39569			99.71	1672305	58	lineage4.8	RR-TB	['tbprofiler','tree','diff','input']	tuberculosis: unclassified		Mycobacterium tuberculosis
SAMN41724596	SRR29441060	WGS	SAPPHE	SRX24953347	NextSeq 500	PAIRED	RANDOM	GENOMIC	ILLUMINA	SRS21657058	SRP514414	['SRX24953347','SAMN41724596','41724596','PRJNA1120504','SRP514414','SRS21657058','2311200875','2311200875_R1.fastq.gz','1120504','SRR29441060']	2023	2024-06-17T19:14:00.000Z			AUS	Oceania			Homo sapiens	3	human																					715	715716873	320093835	PRJNA1120504									tuberculosis: unclassified		Mycobacterium tuberculosis
SAMEA5164423	ERR4024949	WGS	WELLCOME SANGER INSTITUTE	ERX4026337	HiSeq X Ten	PAIRED	RANDOM	GENOMIC	ILLUMINA	ERS2972145	ERP112727	['SC_RUN_28889_1#104','ERS2972145','SC_EXP_28889_1#104','The_Genomics_of_Multidrug_Resistant_Tuberculosis_Transmission__NIHR_funded_-sc-5364','ERX4026337','ERP112727','626130','PRJEB30294','14628297','SAMEA5164423','ERR4024949','4a4d9570-6414-11e8-bf99-3c4a9275d6c8']		2020-04-19T12:51:00.000Z																														359	359427414	81064109	PRJEB30294			99.52	1881432	64	lineage4.1.2	Sensitive	['input','diff','tree','tbprofiler']	tuberculosis: unclassified		Mycobacterium tuberculosis
SAMEA11207036	ERR7801610	WGS	UNIVERSITY OF BASEL, SWITZERLAND	ERX7369298	Illumina HiSeq 2500	SINGLE		GENOMIC	ILLUMINA	ERS8856536	ERP134075	['SAMEA11207036','G36144','ena-RUN-TAB-21-12-2021-17:16:01:092-9302','ERX7369298','ERR7801610','24685221','ERS8856536','794708','ERP134075','ena-EXPERIMENT-TAB-21-12-2021-17:16:01:092-9301','PRJEB49562','9bc3fa2b-c877-4dc7-b821-d8f2b9e08e1b']	2016	2022-07-28T01:06:00.000Z			TZA	Africa			Homo sapiens	3	human																					302	302571125	146377351	PRJEB49562								input	tuberculosis: unclassified		Mycobacterium tuberculosis
SAMEA115749916	ERR13290757	WGS	UNIVERSITY OF OXFORD, NUFFIELD DEPARTMENT OF MEDIC	ERX12661243	Illumina HiSeq 4000	PAIRED	RANDOM PCR	GENOMIC	ILLUMINA	ERS20266203	ERP161058	['ERP161058','b28b5ff0-515d-42d2-bc0f-19e45ec26bb9','ERX12661243','SAMEA115749916','c77a7e7f95ba','1124794','webin-reads-c77a7e7f95ba','ERR13290757','41908874','ERS20266203','PRJEB76547']	2019	2024-08-09T23:27:00.000Z			TWN	Asia																										425	425283900	215495814	PRJEB76547								CRyPTIC_2024	tuberculosis: unclassified		Mycobacterium tuberculosis
SAMEA7554957	ERR4821589	WGS	PUBLIC HEALTH ENGLAND	ERX4691431	Illumina HiSeq 2500	PAIRED	RANDOM	GENOMIC	ILLUMINA	ERS5311601	ERP124941	['ERX4691431','experiment.24410','ERS5311601','ERP124941','run.24410','project.PHE-TB','ERR4821589','22474351','PRJEB41201','SAMEA7554957','sample.24410','773303']		2021-11-11T02:12:00.000Z			GBR	Europe										S		S						S								382	382486542	169197079	PRJEB41201	Walker_2022							['Walker_2022','input','CRyPTIC_PHE']	tuberculosis: unclassified		Mycobacterium tuberculosis
SAMN14417070	SRR11662171	WGS	KHON KAEN UNIVERSITY	SRX8223092	Illumina HiSeq 2500	PAIRED	Restriction Digest	GENOMIC	ILLUMINA	SRS6579730	SRP259494	['SRX8223092','SRP259494','M04070-58','M04070-58_R1.fq.gz','SRS6579730','bp0','SRR11662171','PRJNA613706','14417070','SAMN14417070','613706']	2016	2020-05-01T15:11:00.000Z		14.999 N 103.104 E	THA	Asia		sputum	Homo sapiens	3	human																					1794	1794767700	799284656	PRJNA613706			98.93	1666927	56	lineage4.4.2	MDR-TB	['diff','tree','tbprofiler','input']	tuberculosis: unclassified		Mycobacterium tuberculosis
SAMEA7547485	ERR4813979	WGS	BRAZIL	ERX4683969	Illumina HiSeq 4000	PAIRED	RANDOM	GENOMIC	ILLUMINA	ERS5304139	ERP124940	['run.16852','experiment.16852','sample.16852','ERP124940','773302','ERS5304139','ERX4683969','22466878','PRJEB41200','project.Brazil','ERR4813979','SAMEA7547485']	2018	2021-11-10T11:02:00.000Z			BRA	South America						S				S	S	S	S	S				S		S	S	S	S	S	S	506	506685600	225060819	PRJEB41200	['Walker_2022','CRyPTIC_reuse_table']		99.78	1719778	59	lineage4.3.4.1	Sensitive	['input','CRyPTIC_BRA','diff','tree','tbprofiler','CRyPTIC_reuse_table','standford','Walker_2022']	tuberculosis: unclassified		Mycobacterium tuberculosis
SAMEA5282353	ERR3132103	WGS	INSTITUTE OF TROPICAL MEDICINE	ERX3161334	Illumina HiSeq 2500	PAIRED		GENOMIC	ILLUMINA	ERS3089621	ERP113530	['ena-EXPERIMENT-Institute of tropical medicine-30-01-2019-09:12:38:002-32','11907091','ERP113530','ena-RUN-Institute of tropical medicine-30-01-2019-09:12:38:002-32','ERX3161334','TDR-127','ERR3132103','PRJEB31023','ena-STUDY-Institute of tropical medicine-30-01-2019-09:12:41:917-8413','SAMEA5282353','ERS3089621','545675']		2019-05-31T13:35:00.000Z																														577	577323232	372708743	PRJEB31023								['TDR_strain_bank_2','input']	tuberculosis: unclassified		Mycobacterium tuberculosis
SAMN21855964	SRR16088012	WGS	NIH / NIAID	SRX12374707	NextSeq 500	PAIRED	RANDOM	GENOMIC	ILLUMINA	SRS10345616	SRP338907	['bp0','6448','SAMN21855964','SRR16088012','PRJNA766649','TBPO-1131_lib34571_nextseq_n0283_151bp.filtered_2nd.1.fastq.gz','SRS10345616','SRX12374707','SRP338907','21855964','766649']	2018	2021-10-16T12:28:00.000Z		41.7151 N 44.8271 E	GEO	Asia	Tbilisi	sputum	Homo sapiens	3	human																					459	459425917	201815600	PRJNA766649			99.63	1660384	56	lineage4.8	HR-TB	['tree','diff','tbprofiler','input']	tuberculosis: unclassified		Mycobacterium tuberculosis
SAMEA104390468	ERR2245292	WGS	NORWEGIAN INSTITUTE OF PUBLIC HEALTH	ERX2297315	NextSeq 500	PAIRED	RANDOM	GENOMIC	ILLUMINA	ERS2008410	ERP105253	['ena-STUDY-NORWEGIAN INSTITUTE OF PUBLIC HEALTH-17-11-2017-12:06:35:918-833','SAMEA104390468','CaseN1','ERR2245292','ena-EXPERIMENT-NORWEGIAN INSTITUTE OF PUBLIC HEALTH-15-01-2018-13:52:15:607-18','ERX2297315','429598','ERS2008410','8367141','ERP105253','PRJEB23495','ena-RUN-NORWEGIAN INSTITUTE OF PUBLIC HEALTH-15-01-2018-13:52:15:607-18']	1998	2018-01-16T15:08:00.000Z			NOR	Europe		As reported: human host	Homo sapiens	3	human																					725	725792372	352911585	PRJEB23495								['input','Napier_2020']	tuberculosis: human-adapted	L3.1.1	Mycobacterium tuberculosis
SAMN15701508	SRR12367909	WGS	DIVISION OF GENOMIC MEDICINE AND INNOVATION SUPPORT	SRX8867006	NextSeq 500	SINGLE	RANDOM PCR	GENOMIC	ILLUMINA	SRS7127974	SRP275544	['SRR12367909','SRX8867006','MTBDR180553_S80_good_1.fastq.gz','650263','SAMN15701508','MTBDR180553','bp0','SRP275544','SRS7127974','15701508','PRJNA650263']	2019	2020-08-03T05:41:00.000Z		15.87 N 100.99 E	THA	Asia		sputum	Homo sapiens	3	human																					99	99964890	44404250	PRJNA650263									tuberculosis: unclassified		Mycobacterium tuberculosis
SAMEA3231390	ERR2515647	WGS	CTB/NICD	ERX2534855	Illumina MiSeq	PAIRED	RANDOM	GENOMIC	ILLUMINA	ERS2400246	ERP107968	['493035','ERP107968','ERS2400246','PRJEB25997','ERX2534855','run.7865','10124985','experiment.7865','ERR2515647','project.First_10k_genomes_study_set_5','sample.7865','SAMEA3231390']		2021-10-23T18:17:00.000Z			ZAF	Africa						S	R			S			S					R					R			308	308889060	224938950	PRJEB25997	Walker_2022		99.59	352529	20	lineage2.2.1.1	RR-TB	['tbprofiler','Walker_2022','diff','CRyPTIC_CTB-NICD','Napier_2020','input']	tuberculosis: human-adapted	L2.2.1.1	Mycobacterium tuberculosis
SAMN36834297	SRR25515440	WGS	SHANDONG PROVINCIAL HOSPITAL	SRX21245809	Illumina HiSeq 4000	PAIRED	RANDOM	GENOMIC	ILLUMINA	SRS18500088	SRP453313	['R37','R37.IS300_Clean.1.fastq.gz','PRJNA1002108','SAMN36834297','SRX21245809','SRP453313','1002108','SRS18500088','bp0','36834297','SRR25515440']	2011	2023-08-04T04:41:00.000Z		36.40 N 117.00 E	CHN	Asia	Shandong	As reported: phlegm	Homo sapiens	3	human																					575	575689800	271061124	PRJNA1002108			98.87	1649805	57	lineage2.2.1	MDR-TB	['tree','diff','input','tbprofiler']	tuberculosis: human-adapted	L4	Mycobacterium tuberculosis	H37Rv
SAMN28857116	SRR19543364	WGS	SHANGHI CDC	SRX15595562	Illumina HiSeq 2500	PAIRED	RANDOM PCR	GENOMIC	ILLUMINA	SRS13296594	SRP378508	['SRR19543364','SRX15595562','19-1095_0.1.fq.gz','SRP378508','845115','19-1095_0','28857116','SAMN28857116','SRS13296594','PRJNA845115','bp0']	2019	2022-06-06T13:55:00.000Z			CHN	Asia	Shanghai	sputum	Homo sapiens	3	human																					2170	2170146830	851292247	PRJNA845115									NTM: unclassified		Mycobacterium kansasi
SAMEA114663514	ERR12311959	WGS	NATIONAL INSTITUTE OF HEALTH DR. RICARDO JORGE	ERX11688884	NextSeq 550	PAIRED	RANDOM	GENOMIC	ILLUMINA	ERS17079381	ERP111748	['ERS17079381','ERP111748','PT_TB0675','ERR12311959','SAMEA114663514','PRJEB29446','INSA_27102018','505027','ERX11688884','38388734']	2021	2023-11-26T17:50:00.000Z			PRT	Europe																										577	577659633	275096602	PRJEB29446			99.53	1354046	47	lineage4.1.2	Sensitive	['tbprofiler','diff','tree','input']	tuberculosis: unclassified		Mycobacterium tuberculosis
SAMEA11207235	ERR7801810	WGS	UNIVERSITY OF BASEL, SWITZERLAND	ERX7369498	Illumina HiSeq 2500	SINGLE		GENOMIC	ILLUMINA	ERS8856735	ERP134075	['ERP134075','9bc3fa2b-c877-4dc7-b821-d8f2b9e08e1b','794708','SAMEA11207235','ERX7369498','ERS8856735','PRJEB49562','24685420','ena-EXPERIMENT-TAB-21-12-2021-17:16:01:168-9701','ena-RUN-TAB-21-12-2021-17:16:01:168-9702','G44669','ERR7801810']	2018	2022-07-28T01:07:00.000Z			TZA	Africa			Homo sapiens	3	human																					401	401636903	120822988	PRJEB49562								input	tuberculosis: unclassified		Mycobacterium tuberculosis
SAMEA2534334	ERR551989	WGS	FZB	ERX511058	Illumina HiSeq 2500	PAIRED		GENOMIC	ILLUMINA	ERS457736	ERP010814	['ERS457736','SAMEA2534334','287903','ERR551989','ERX511058','ena-STUDY-FZB-22-06-2015-17:16:39:392-292','3793906','329-09','PRJEB9680','ERP010814','329-09_genoscreen_genoscreen_2013-02-22_100bp']		2015-06-25T08:10:00.000Z			DEU	Europe										S		S					S	S	S							481	481316800	320208986	PRJEB9680	CRyPTIC_WHO2021_PMC7612554		99.5	1430106	31	lineage4.5	Other	['Menardo_2021','input','tree','Napier_2020','Menardo_2018','tbprofiler','Walker_2022','diff']	tuberculosis: human-adapted	L4.5	Mycobacterium tuberculosis
SAMEA115745495	ERR13284283	WGS	UNIVERSITY OF OXFORD, NUFFIELD DEPARTMENT OF MEDIC	ERX12654709	NextSeq 500	PAIRED	RANDOM PCR	GENOMIC	ILLUMINA	ERS20255379	ERP161058	['ERS20255379','ERP161058','ERR13284283','ERX12654709','PRJEB76547','b28b5ff0-515d-42d2-bc0f-19e45ec26bb9','aff46cb6f3ba','SAMEA115745495','41889139','1124794','webin-reads-aff46cb6f3ba']	2020	2024-08-21T03:25:00.000Z			DEU	Europe																										511	511067951	216859972	PRJEB76547								CRyPTIC_2024	tuberculosis: unclassified		Mycobacterium tuberculosis
SAMEA837961	['ERR017789','ERR019863']	WGS		['ERX2009324','ERX2008802']	Illumina Genome Analyzer II	PAIRED	RANDOM	GENOMIC	ILLUMINA	ERS009094		['Variation discovery in Russian TB isolates-sc-2010-04-20','M08_14310-sc-2010-05-07-4882','112147','SC_RUN_3887_1#9','PRJEB2138','Variation discovery in Russian TB isolates-sc-2010','ERX2008802','SC_EXP_4265_1#9','203970','SC_RUN_4265_1#9','SC_EXP_3887_1#9','ERP000192','SAMEA837961','ERR019863','ERX2009324','ERR017789','ERS009094']	2005				RUS	Europe	Samara		Homo sapiens	3	human																					227	227505650	146337063	PRJEB2138								['Menardo_2018','Napier_2020']	tuberculosis: human-adapted	L2	Mycobacterium tuberculosis
SAMEA104153399	ERR2027262	WGS	UNIVERSITY COLLEGE LONDON	ERX2086414	Illumina MiSeq	PAIRED	RANDOM	GENOMIC	ILLUMINA	ERS1812417	ERP023961	['402028','ERR2027262','7614121','ERX2086414','ena-RUN-UNIVERSITY COLLEGE LONDON-06-07-2017-12:09:11:647-61','ena-EXPERIMENT-UNIVERSITY COLLEGE LONDON-06-07-2017-12:09:11:647-61','SAMEA104153399','PRJEB21685','ERS1812417','ERP023961','Mtb_2271','ena-STUDY-UNIVERSITY COLLEGE LONDON-06-07-2017-12:09:14:013-441']	2016	2017-09-07T08:31:00.000Z			GBR	Europe			Homo sapiens	3	human																					167	167716782	106966365	PRJEB21685								input	tuberculosis: unclassified		Mycobacterium tuberculosis
SAMEA12851570	ERR11243870	WGS	SWISS TROPICAL AND PUBLIC HEALTH INSTITUTE	ERX10652074	Illumina NovaSeq 6000	SINGLE	RANDOM	GENOMIC	ILLUMINA	ERS10459687	ERP135175	['ena-EXPERIMENT-TAB-17-04-2023-19:57:14:071-3837','G43759','ena-RUN-TAB-17-04-2023-19:57:14:071-3838','ERR11243870','ERP135175','34306311','ERS10459687','PRJEB50582','ERX10652074','8cc6b8bd-130a-4c76-a0b2-3197bafe5cc6','SAMEA12851570','930268']	2015	2023-07-27T09:51:00.000Z			GEO	Asia		sputum																								351	351355972	124952230	PRJEB50582									tuberculosis: unclassified		Mycobacterium tuberculosis
SAMEA104093438	ERR2747656	WGS	WELLCOME SANGER INSTITUTE	ERX2760710	Illumina HiSeq 2500	PAIRED	RANDOM	GENOMIC	ILLUMINA	ERS1757331	ERP021867	['SC_RUN_23362_7#62','d584ff50-07ce-11e7-a0c0-3c4a9275d6c8','ERR2747656','ERX2760710','ERP021867','SAMEA104093438','SC_EXP_23362_7#62','9877735','PRJEB19799','Exploring_the_richness_of_Mycobacterium_bovis_strain_diversity-sc-4667','480613','ERS1757331']		2018-08-22T14:09:00.000Z			GBR	Europe																										123	123258500	42521669	PRJEB19799								['bovis_GBR','input']	tuberculosis: animal-adapted	La1	Mycobacterium bovis
SAMN40273311	SRR28239917	WGS	NIH / NIAID	SRX23850902	NextSeq 2000	PAIRED	RANDOM	GENOMIC	ILLUMINA	SRS20670975	SRP493618	['PRJNA1074779','SRP493618','1074779','SRR28239917','54672','40273311','SRX23850902','TBPO-3336_lib53435_nextseq_ny0069_151bp.filtered_2_bwa.1.fastq.gz','SAMN40273311','SRS20670975']	2021	2024-03-06T10:16:00.000Z		41.7151 N 44.8271 E	GEO	Asia	Tbilisi	sputum	Homo sapiens	3	human																					593	593822341	236705885	PRJNA1074779			99.72	1100168	37	lineage4.3.3	HR-TB	['tree','input','tbprofiler','diff']	tuberculosis: unclassified		Mycobacterium tuberculosis
SAMN15703173	SRR12395125	WGS	WADSWORTH CENTER	SRX8893772	MinION	SINGLE	RANDOM	GENOMIC	OXFORD_NANOPORE	SRS7152794	SRP276100	['bp0','SRP276100','IDR1900050780-01-01.fastq.gz','SRX8893772','15703173','SAMN15703173','IDR1900050780-01-01','SRS7152794','SRR12395125','PRJNA650381','650381','A60']	2019	2020-08-05T13:30:00.000Z		42.12367158 N 75.96679554 W	USA	North America	Johnson City	As reported: SPT	Homo sapiens	3	human																					494	494960128	451489108	PRJNA650381									tuberculosis: unclassified		Mycobacterium tuberculosis
