## Supplemental Table 7 for "UShER-TB: Scalable, Comprehensive, Accessible Phylogenomic Analysis of *Mycobacterium tuberculosis*" (part 69 of 141)

sample_index	run_index	assay_type	center_name	SRX_id	instrument	librarylayout	libraryselection	librarysource	platform	SRS_id	sra_study	primary_search	date_collected	date_sequenced	host_disease	latlon	country	continent	region	isolation_source	host_scienname	host_confidence	host_commonname	pheno_AMIKACIN	pheno_CAPREOMYCIN	pheno_CIPROFLOXACIN	pheno_CYCLOSERINE	pheno_ETHAMBUTOL	pheno_ETHIONAMIDE	pheno_ISONIAZID	pheno_KANAMYCIN	pheno_MOXIFLOXACIN	pheno_OFLOXACIN	pheno_PAS	pheno_PYRAZINAMIDE	pheno_RIFAMPICIN	pheno_STREPTOMYCIN	pheno_BEDAQUILINE	pheno_CLOFAZIMINE	pheno_DELAMANID	pheno_LEVOFLOXACIN	pheno_LINEZOLID	pheno_RIFABUTIN	mbases_sum	bases_sum	bytes_sum	BioProject	pheno_source	coinfection	tbprof_pct_reads_mapped	tbprof_num_reads_mapped	tbprof_median_coverage	tbprof_sublin	tbprof_drtype	collection	clade	lineage	organism	strain
SAMEA1117951	ERR2512770	WGS	PHE	ERX2531980	Illumina MiSeq	PAIRED	RANDOM	GENOMIC	ILLUMINA	ERS2397360	ERP107961	['ERX2531980','experiment.4380','project.First_10k_genomes_study_set_4','ERS2397360','run.4380','ERP107961','sample.4380','PRJEB25991','ERR2512770','SAMEA1117951','493034','10121897']		2021-10-23T15:07:00.000Z			GBR	Europe	England									S		S					S	S								377	377130395	229857313	PRJEB25991	Walker_2022		95.05	966801	29	lineage4.2.1	Sensitive	['tree','tbprofiler','Walker_2022','diff','CRyPTIC_PHE','input']	tuberculosis: unclassified		Mycobacterium tuberculosis
SAMN08913264	SRR6982363	WGS	SAN RAFFAELE	SRX3922664	Illumina MiSeq	PAIRED	RANDOM	GENOMIC	ILLUMINA	SRS3157282	SRP128089	['428596','SRS3157282','SRR6982363','bp0','TRL0081318','SAMN08913264','TRL0081318_S8.gatk.bam','PRJNA428596','SRP128089','SRX3922664','8913264','TRL0081318_WGS']		2018-04-12T16:37:00.000Z							Homo sapiens	3	human																					189	189513029	124427566	PRJNA428596								input	tuberculosis: unclassified		Mycobacterium tuberculosis
SAMN33325426	SRR23497716	WGS	UNIVERSITY OF MARYLAND	SRX19391237	NextSeq 550	PAIRED	PCR	GENOMIC	ILLUMINA	SRS16786497	SRP423001	['PRJNA935744','SRX19391237','SAMN33325426','935744','SRP423001','A92-ETH','bp0','33325426','Agumas92-MI-TBWGS-NextSeq-2019-02_S28_L001_R1_001.fastq.gz','A92-NG-18','SRR23497716','SRS16786497']	2018	2023-02-16T13:12:00.000Z			ETH	Africa			Homo sapiens	3	human																					476	476196388	201975710	PRJNA935744			99.25	1605885	48	lineage4.2.2.2	MDR-TB	['tbprofiler','tree','input','diff']	MTBC		Mycobacterium tuberculosis complex sp.
SAMN02671108	SRR1187628	WGS	RI-MUHC	SRX484876	Illumina MiSeq	PAIRED		GENOMIC	ILLUMINA	SRS569104	SRP039605	['w27-MT-1466','SAMN02671108','SRX484876','PRJNA240330','240330','2671108','SRS569104','SRP039605','SRR1187628']	2012	2014-03-11T21:52:00.000Z		57.382712 N 70.616561 W	CAN	North America	Quebec		Homo sapiens	3	human																					208	208053002	82726734	PRJNA240330			99.53	822712	40	lineage4.1.2	Sensitive	['input','Menardo_2021','Napier_2020','tbprofiler','tree','diff','Menardo_2018']	tuberculosis: human-adapted	L4.1.2	Mycobacterium tuberculosis
SAMN04538539	SRR3224033	WGS	INSTITUTE OF TROPICAL MEDICINE	SRX1630587	Illumina HiSeq 2000	PAIRED	RANDOM	GENOMIC	ILLUMINA	SRS1337965	SRP071736	['ITM_072630','Mu_ITM072630_2007_paired.fq.gz','SRX1630587','SRS1337965','313185','PRJNA313185','SRP071736','ITM_072630_lib','SRR3224033','SAMN04538539','4538539']	2007	2016-03-15T01:21:00.000Z	Buruli ulcer	6.001297 N 1.918974 W	GHA	Africa		skin	Homo sapiens	3	human																					268	268188840	159744574	PRJNA313185									NTM: unclassified		Mycobacterium ulcerans
SAMD00029385	DRR034340	WGS	NCGM	DRX030973	Illumina MiSeq	PAIRED	RANDOM	GENOMIC	ILLUMINA	DRS043553	DRP003615	['DRS043553','DRX030973','DRR034340','PRJDB3875','DRP003615','384863','6846074','SAMD00029385']	2008	2017-04-28T17:35:00.000Z		36.6 N 139.9 E	JPN	Asia	Tochigi	sputum	Homo sapiens	3	human																					314	314237710	196903665	PRJDB3875			98.89	1250474	49	lineage2.2.1	Sensitive	['input','tbprofiler','tree','diff']	tuberculosis: unclassified		Mycobacterium tuberculosis
SAMN08379699	SRR6484891	WGS	SAN RAFFAELE	SRX3574912	NextSeq 500	PAIRED	RANDOM	GENOMIC	ILLUMINA	SRS2844856	SRP128089	['SRX3574912','1132-13','1132-13_WGS','1132-13_lib3208_nextseq_n0003_151bp.gatk.bam','428596','8379699','SRR6484891','SAMN08379699','SRS2844856','SRP128089','PRJNA428596','bp0']		2018-01-19T13:00:00.000Z							Homo sapiens	3	human																					457	457513416	341794134	PRJNA428596								input	tuberculosis: unclassified		Mycobacterium tuberculosis
SAMEA114430080	ERR12075700	WGS	UNIVERSITY HOSPITAL FRANKFURT, INFECTIOUS DISEASES	ERX11458067	NextSeq 2000	PAIRED		GENOMIC	ILLUMINA	ERS16417873	ERP151400	['PRJEB66336','dbd4737e-ed95-4295-811b-35f90cc51d78','ena-RUN-TAB-25-09-2023-15:09:40:694-69054','ena-EXPERIMENT-TAB-25-09-2023-15:09:40:694-69053','1060137','ERR12075700','ERP151400','39220136','22006460','ERX11458067','ERS16417873','SAMEA114430080']	2015	2024-01-06T02:18:00.000Z		50.12 N 8.68 E	DEU	Europe			Homo sapiens	3	human																					682	682614335	248511014	PRJEB66336									unclassified mycobacteria		Mycobacterium sp.
SAMN39286754	SRR27450640	WGS	MDUPHL	SRX23122037	NextSeq 550	PAIRED	RANDOM	GENOMIC	ILLUMINA	SRS20075589	SRP399923	['SAMN39286754','AUSMDU00031282','SRP399923','SRX23122037','SRR27450640','PRJNA857537','SRS20075589','39286754','AUSMDU00031282_S16_R1_001.fastq.gz','857537']	2019	2024-01-07T19:57:00.000Z			AUS	Oceania	Victoria		Homo sapiens	3	human																					1174	1174729391	497966148	PRJNA857537			99.55	1677993	58	lineage2.2.1	Sensitive	['tree','diff','input','tbprofiler']	tuberculosis: unclassified		Mycobacterium tuberculosis
SAMN14417039	SRR11662484	WGS	KHON KAEN UNIVERSITY	SRX8223629	Illumina HiSeq 2500	PAIRED	Restriction Digest	GENOMIC	ILLUMINA	SRS6580268	SRP259494	['14417039','SRX8223629','bp0','613706','M03385-60','SAMN14417039','SRP259494','SRS6580268','PRJNA613706','M03385-60_R1.fq.gz','SRR11662484']	2015	2020-05-01T15:20:00.000Z		15.872 N 104.635 E	THA	Asia		sputum	Homo sapiens	3	human																					2106	2106676500	993563880	PRJNA613706			99.0	1545466	53	lineage1.1.3.3	MDR-TB	['diff','tree','tbprofiler','input']	tuberculosis: unclassified		Mycobacterium tuberculosis
SAMEA7157625	['ERR5866017','ERR5866016']	WGS		['ERX5511811','ERX5511812']	Illumina HiSeq 2500	PAIRED		GENOMIC	ILLUMINA	ERS4918087		['19060241','674180','G07639','SRS8943475','ena-RUN-Swiss Tropical and Public Health Institute-03-05-2021-19:33:15:196-2480','ERX5511812','SAMEA7157625','ERR5866017','ena-STUDY-Swiss Tropical and Public Health Institute-27-07-2020-11:23:30:592-1894','PRJEB39561','ERX5511811','ERS4918087','ena-RUN-Swiss Tropical and Public Health Institute-03-05-2021-19:33:15:196-2481','ERR5866016','ena-EXPERIMENT-Swiss Tropical and Public Health Institute-03-05-2021-19:33:15:196-2480','ena-EXPERIMENT-Swiss Tropical and Public Health Institute-03-05-2021-19:33:15:196-2481','ERP123095']					GEO	Asia																										669	669667201	363326142	PRJEB39561								['R-MDR_GEO','input']	tuberculosis: unclassified		Mycobacterium tuberculosis
SAMN42278238	SRR29690803	WGS	TXDSHS	SRX25193872	Illumina MiSeq	PAIRED	RANDOM	GENOMIC	ILLUMINA	SRS21883102	SRP491750	['SAMN42278238','bp0','TX-DSHS-MTB-2400345','PRJNA1080563','SRX25193872','SRS21883102','42278238','SRR29690803','1080563','TX-DSHS-MTB-2400345-TX-M08451-240628_S6_L001_R1_001.fastq.gz','SRP491750']	2024	2024-07-03T11:02:00.000Z			USA	North America	TX	sputum	Homo sapiens	3	human																					446	446747276	247217926	PRJNA1080563									tuberculosis: unclassified		Mycobacterium tuberculosis
SAMEA3374936	ERR1023495	WGS	THE WELLCOME TRUST SANGER INSTITUTE	ERX1102367	Illumina HiSeq 2000	PAIRED	RANDOM	GENOMIC	ILLUMINA	ERS716857	ERP004677	['PRJEB5280','SC_RUN_16852_6#43','247745','ERS716857','ERP004677','4106695','SAMEA3374936','Mycobacterium_tuberculosis__HICF__sequencing-sc-2926','ERR1023495','ERX1102367','SC_EXP_16852_6#43','TRL0001388-sc-2292240']		2016-03-05T13:56:00.000Z			PER	South America																										566	566155500	93549299	PRJEB5280			99.74	1806725	51	lineage4.3.2	Sensitive	['diff','input','standford','tree','Napier_2020','tbprofiler']	tuberculosis: human-adapted	L4.3.2	Mycobacterium tuberculosis
SAMEA104362312	ERR2184471	WGS	UNIVERSIDAD PERUANA CAYETANO HEREDIA, PERU	ERX2240638	Illumina HiSeq 4000	PAIRED	RANDOM	GENOMIC	ILLUMINA	ERS1987290	ERP104985	['ERX2240638','project.Peru-set1-Tandem','experiment.759','ERR2184471','548708','run.759','sample.759','12061702','ERS1987290','ERP104985','PRJEB23245','SAMEA104362312']		2021-10-17T08:42:00.000Z			PER	South America						S				S	S	S	S	S				S		S	S	S	S	S	S	503	503960400	218556626	PRJEB23245	['Walker_2022','CRyPTIC_reuse_table']		99.63	1685881	58	lineage4.1.2.1	Sensitive	['CRyPTIC_reuse_table','Walker_2022','tbprofiler','diff','input','CRyPTIC_UPCH','tree']	tuberculosis: unclassified		Mycobacterium tuberculosis
SAMEA115749128	ERR13289982	WGS	UNIVERSITY OF OXFORD, NUFFIELD DEPARTMENT OF MEDIC	ERX12660408	Illumina MiSeq	PAIRED	RANDOM PCR	GENOMIC	ILLUMINA	ERS20265415	ERP161058	['webin-reads-e2ccea0c244e','ERS20265415','b28b5ff0-515d-42d2-bc0f-19e45ec26bb9','PRJEB76547','SAMEA115749128','e2ccea0c244e','ERX12660408','41891800','ERR13289982','1124794','ERP161058']	2017	2024-08-10T13:52:00.000Z			GBR	Europe																										121	121886082	77792016	PRJEB76547								CRyPTIC_2024	tuberculosis: unclassified		Mycobacterium tuberculosis
SAMEA7525542	ERR4797000	WGS	FOUNDATION FOR MEDICAL RESEARCH INDIA	ERX4666415	NextSeq 500	PAIRED	RANDOM	GENOMIC	ILLUMINA	ERS5282016	ERP124850	['ERP124850','PRJEB41116','ERS5282016','22459106','sample.1725','ERR4797000','SAMEA7525542','project.Mumbai','773292','experiment.1725','ERX4666415','run.1725']		2021-11-09T22:20:00.000Z			IND	Asia	Mumbai					R	R			R	R	R	R	R				R		S	S	S	R	S	R	1024	1024852800	450782659	PRJEB41116	['CRyPTIC_reuse_table','Walker_2022']		99.57	1598610	51	lineage2.2.1	Pre-XDR-TB	['input','Walker_2022','tbprofiler','tree','CRyPTIC_reuse_table','diff','CRyPTIC_IND']	tuberculosis: unclassified		Mycobacterium tuberculosis
SAMN35340203	SRR24709894	WGS	NIH / NIAID	SRX20488625	NextSeq 2000	PAIRED	RANDOM	GENOMIC	ILLUMINA	SRS17799362	SRP439184	['SRR24709894','SRS17799362','PRJNA975605','35340203','42310','bp0','SRP439184','SAMN35340203','TBPO-3095_lib49908_nextseq_ny0050_151bp.filtered_2_bwa.1.fastq.gz','SRX20488625','975605']	2021	2023-05-23T22:04:00.000Z		48.0196 N 66.9237 E	KAZ	Asia		sputum	Homo sapiens	3	human																					645	645116092	218868737	PRJNA975605			93.69	1579613	48	lineage2.2.1	MDR-TB	['input','tree','tbprofiler','diff']	tuberculosis: unclassified		Mycobacterium tuberculosis
SAMN41148635	SRR28860105	WGS	WADSWORTH CENTER	SRX24420057	NextSeq 550	PAIRED	RANDOM	GENOMIC	ILLUMINA	SRS21175520	SRP338930	['41148635','SRS21175520','IDR2300047073-01-02.R1.fastq.gz','766641','IDR2300047073-01-02','SAMN41148635','SRR28860105','SRP338930','PRJNA766641','SRX24420057']	2023	2024-05-01T11:30:00.000Z			USA	North America	New York state		Homo sapiens	3	human																					234	234630135	109233983	PRJNA766641			96.09	1071555	35	lineage2.2.1	Sensitive	['tbprofiler','tree','diff','input']	tuberculosis: unclassified		Mycobacterium tuberculosis
SAMEA2234626	ERR449593	WGS	SC	ERX415965	Illumina HiSeq 2000	PAIRED	RANDOM	GENOMIC	ILLUMINA	ERS363829	ERP003279	['ERR449593','ITM_010668-sc-2013-10-29T08:41:18Z-1736735','SAMEA2234626','ERP003279','PRJEB4025','222603','Global_and_local_genomics_of_Mycobacterium_ulcerans-sc-2013-06-06T12:45:33Z-2656','ERS363829','SC_RUN_11792_3#1','2751704','ERX415965','SC_EXP_11792_3#1']		2014-05-12T22:57:00.000Z																														463	463394600	322661842	PRJEB4025									NTM: unclassified		Mycobacterium ulcerans
SAMN03648845	SRR2101598	WGS	UNIVERSITY OF OXFORD	SRX1096292	Illumina HiSeq 2500	PAIRED	RANDOM	GENOMIC	ILLUMINA	SRS991026	SRP061066	['3648845','SRS991026','5d5250b1-4353-4c78-b26d-0de9e91318b8_R00000039_v3.bam','SRR2101598','5d5250b1-4353-4c78-b26d-0de9e91318b8','PRJNA282721','282721','SRP061066','SAMN03648845','SRX1096292']		2015-07-22T11:54:00.000Z			ZAF	Africa						S	S			S		R	S	S			R	R	R				S			298	298926311	203357941	PRJNA282721	CRyPTIC_WHO2021_PMC7612554		99.47	831116	39	lineage4.1.2.1	MDR-TB	['tree','input','Walker_2022','Napier_2020','Menardo_2018','diff','tbprofiler','Menardo_2021']	tuberculosis: human-adapted	L4.1.2.1	Mycobacterium tuberculosis
SAMEA3501119	ERR978815	WGS	FZB	ERX1055676	NextSeq 500	PAIRED		GENOMIC	ILLUMINA	ERS808268	ERP010845	['SAMEA3501119','PRJEB9709','343763','ena-RUN-FZB-07-08-2015-18:17:39:119-21','GE0181','5818817','ERP010845','ena-STUDY-FZB-25-06-2015-10:04:29:280-31','ERX1055676','ERR978815','ERS808268','ena-EXPERIMENT-FZB-07-08-2015-18:17:39:119-21']		2016-09-29T04:40:00.000Z			GRL	North America	East Greenland																									990	990745103	497125611	PRJEB9709								['Napier_2020','Menardo_2021','input']	tuberculosis: human-adapted	L4.4.1.1	Mycobacterium tuberculosis
SAMN12825823	SRR10305971	WGS	CHINESE CENTER FOR DISEASE CONTROL AND PREVENTION	SRX7017330	Illumina HiSeq 2500	PAIRED	RANDOM	GENOMIC	ILLUMINA	SRS5538547	SRP226155	['CN3057','SRP226155','573798','SAMN12825823','23324','12825823','SRX7017330','23324_1.fq.gz','SRS5538547','bp0','SRR10305971','PRJNA573798']	2007	2019-10-18T05:31:00.000Z		31.44 N 104.67 E	CHN	Asia	Sichuan	sputum	Homo sapiens	3	human																					1118	1118265500	566929942	PRJNA573798			98.93	1805554	100	lineage2.2.1	Pre-XDR-TB	['diff','tbprofiler','input','tree']	tuberculosis: unclassified		Mycobacterium tuberculosis
SAMEA8719187	ERR8976064	WGS	CTB/NICD	ERX5544290	Illumina NovaSeq 6000	PAIRED	RANDOM	GENOMIC	ILLUMINA	ERS6403631	ERP128647	['run.29622.1','773351','ERX5544290','ERR8976064','experiment.29622','PRJEB44577','ERS6403631','sample.29622','26340155','SAMEA8719187','ERP128647','project.Wellcome_clinical_isolates_site10']		2022-03-15T07:53:00.000Z			ZAF	Africa						R				R	I	R	R	R				R		S	S	S	R	S	R	741	741133066	241899874	PRJEB44577	CRyPTIC_reuse_table		99.51	1835581	64	lineage2.2.2	Pre-XDR-TB	['diff','tbprofiler','input','tree','CRyPTIC_CTB-NICD','CRyPTIC_reuse_table']	tuberculosis: unclassified		Mycobacterium tuberculosis
SAMEA112802808	ERR11043090	WGS	FZB	ERX10489881	NextSeq 500	PAIRED		GENOMIC	ILLUMINA	ERS14810354	ERP010814	['ena-STUDY-FZB-22-06-2015-17:16:39:392-292','10367-04','SAMEA112802808','ERS14810354','33854863','ena-EXPERIMENT-TAB-21-03-2023-10:23:42:503-77125','287903','ERX10489881','ERP010814','ena-RUN-TAB-21-03-2023-10:23:42:504-77126','PRJEB9680','ERR11043090']		2023-07-20T18:44:00.000Z																														731	731979535	311310684	PRJEB9680								input	tuberculosis: unclassified		Mycobacterium tuberculosis
SAMN36834881	SRR25515811	WGS	SHANDONG PROVINCIAL HOSPITAL	SRX21246088	Illumina HiSeq 4000	PAIRED	RANDOM	GENOMIC	ILLUMINA	SRS18500370	SRP453313	['SRS18500370','SRP453313','36834881','SAMN36834881','SRX21246088','bp0','T2155','PRJNA1002108','SRR25515811','1002108','T2155.IS300_Clean.1.fastq.gz']	2017	2023-08-04T04:43:00.000Z		36.40 N 117.00 E	CHN	Asia	Shandong	As reported: phlegm	Homo sapiens	3	human																					1143	1143218700	452973124	PRJNA1002108			99.49	1880297	65	lineage4.5	Sensitive	['diff','tbprofiler','tree','input']	tuberculosis: human-adapted	L4	Mycobacterium tuberculosis	H37Rv
SAMN12551272	SRR10040474	WGS	FUDAN UNIVERSITY	SRX6775271	Illumina HiSeq 2000	PAIRED	RANDOM PCR	GENOMIC	ILLUMINA	SRS5322358	SRP219763	['SAMN12551272','bp0','SZ_2013_0162_R1.fastq.gz','SRP219763','SRX6775271','MTB_SZ_2013_0162','SRR10040474','SZ_2013_0162','12551272','SRS5322358','PRJNA559678','559678']	2013	2019-08-30T14:27:00.000Z		22.55 N 114.06 E	CHN	Asia	Shenzhen	sputum	Homo sapiens	3	human																					733	733157100	299887085	PRJNA559678			99.49	1733838	59	lineage2.2.1	MDR-TB	['input','diff','tbprofiler','tree','Menardo_2021','R-MDR_2013-17_Shenzhen_CHN']	tuberculosis: human-adapted	L2	Mycobacterium tuberculosis
SAMEA7546294	ERR4812789	WGS	UNIVERSIDAD PERUANA CAYETANO HEREDIA	ERX4682779	Illumina NovaSeq 6000	PAIRED	RANDOM	GENOMIC	ILLUMINA	ERS5302949	ERP124939	['sample.28642','SAMEA7546294','experiment.28642','run.28642','ERP124939','PRJEB41199','project.Peru_Wellcome','773301','ERR4812789','ERX4682779','22465682','ERS5302949']	2018	2021-11-10T09:05:00.000Z			PER	South America						S				S	S	S	S	S				S		S	S	S	S	S	S	1205	1205256028	378312558	PRJEB41199	['Walker_2022','CRyPTIC_reuse_table']		99.51	1869664	64	lineage2.2.1	Sensitive	['tree','CRyPTIC_reuse_table','standford','CRyPTIC_UPCH','input','diff','Walker_2022','tbprofiler']	tuberculosis: unclassified		Mycobacterium tuberculosis
SAMEA7561737	ERR4829299	WGS	SAN RAFFAELE SCIENTIFIC INSTITUTE	ERX4699283	NextSeq 500	PAIRED	RANDOM	GENOMIC	ILLUMINA	ERS5318372	ERP124983	['PRJEB41242','ERR4829299','773309','SAMEA7561737','ERS5318372','sample.16508','experiment.16508','22477306','run.16508','ERP124983','ERX4699283','project.Italy']		2021-11-11T07:05:00.000Z																														772	772672820	274266598	PRJEB41242			97.8	1780487	57	lineage4.1.2.1	Sensitive	['input','tree','tbprofiler','CRyPTIC_SanRaffaele','diff']	tuberculosis: unclassified		Mycobacterium tuberculosis
SAMN16086667	SRR12650556	WGS	INSTITUT PASTEUR DE LILLE	SRX9131853	Illumina HiSeq 2500	PAIRED	RANDOM	GENOMIC	ILLUMINA	SRS7374101	SRP282561	['662472','SRX9131853','Sample-KC3D3_S18_L001_R1_001.fastq.gz','SRS7374101','PRJNA662472','16086667','SAMN16086667','SRR12650556','SRP282561','KC3D3']		2020-09-16T10:09:00.000Z			FRA	Europe	Toulouse		Mus musculus	3	mouse																					191	191237196	131467593	PRJNA662472								['denylist','input']	MTBC		Mycobacterium canettii	STB-K
SAMN37848378	SRR26400114	WGS	UNIVERSITY OF MELBOURNE/ THE PETER DOHERTY INSTITUTE FOR INFECTION AND IMMUNITY	SRX22105617	Illumina HiSeq 4000	PAIRED	RANDOM	GENOMIC	ILLUMINA	SRS19170698	SRP466602	['SRS19170698','PRJNA1028637','bp0','Sample_459_1.fastq.gz','SAMN37848378','1028637','SRR26400114','Sample_459','37848378','SRX22105617','SRP466602']		2023-10-16T19:06:00.000Z		10.8231 N 106.6297 E	VNM	Asia	Ho Chi Minh City	sputum	Homo sapiens	3	human																					512	512727000	216830501	PRJNA1028637			99.5	1663635	56	lineage2.2.1	HR-TB	['tree','tbprofiler','diff','input']	tuberculosis: unclassified		Mycobacterium tuberculosis
SAMN05577192	SRR4034205	WGS	HARVARD MEDICAL SCHOOL	SRX2025504	Illumina HiSeq 2000	PAIRED	RANDOM	GENOMIC	ILLUMINA	SRS1619933	SRP082185	['PRJNA323744','SRS1619933','SRR4034205','SAMN05577192','323744','SRX2025504','P38-Lung2-B3','5577192','785-L2B3_2.fastq.gz','SRP082185']	2013-11	2016-08-16T02:06:00.000Z		29.6483 S 30.3318 E	ZAF	Africa	Kwazulu-Natal	lung	Homo sapiens	3	human																					457	457402336	312800169	PRJNA323744								['Napier_2020','denylist','intrapatient_ZAF','input']	tuberculosis: human-adapted	L4.3.2.1	Mycobacterium tuberculosis
G3307													2019				ESP	Europe	province of Valencia					S					S																				No	99.59	8326025	264	lineage4.1.2.1	Sensitive	['TGU','diff','tbprofiler','tree','input']	tuberculosis: unclassified		Mycobacterium tuberculosis
SAMEA6990881	ERR4276851	WGS	FZB	ERX4231478	NextSeq 500	PAIRED		GENOMIC	ILLUMINA	ERS4758976	ERP122226	['ERR4276851','ERP122226','PRJEB38780','ena-STUDY-FZB-09-06-2020-11:38:59:040-283','ena-RUN-FZB-19-06-2020-08:24:38:338-2','ERS4758976','15769232','SAMEA6990881','10194-17','ena-EXPERIMENT-FZB-19-06-2020-08:24:38:338-2','ERX4231478','656053']		2020-08-15T06:47:00.000Z																														1650	1650253919	742341241	PRJEB38780			99.46	1608758	52	lineage2.2.1	Pre-XDR-TB	['diff','tree','input','tbprofiler']	MTBC		Mycobacterium tuberculosis complex sp.
SAMEA114625907	ERR12268399	WGS	Campania Region Hospital	ERX11678616	NextSeq 500	PAIRED	other	GENOMIC	ILLUMINA	ERS17008392	ERP154616	['ERR12268399','ERX11678616','SAMEA114625907','ERP154616','PRJEB69682','E-MTAB-13058_2','ERS17008392','1042066','E-MTAB-13058_2:2019_CO_34_S57_p','E-MTAB-13058_2:2019_CO_34_S57_R','38308024','E-MTAB-13058_2:2019_CO_34_S57']		2023-11-19T13:49:00.000Z																														397	397261974	180426241	PRJEB69682			99.75	1605197	53	lineage4.3.3	Sensitive	['tree','input','diff','tbprofiler']	tuberculosis: human-adapted	L4	Mycobacterium tuberculosis	H37Rv
SAMEA7542063	ERR4810488	WGS	CCDC	ERX4678934	HiSeq X Ten	PAIRED	RANDOM	GENOMIC	ILLUMINA	ERS5298515	ERP124934	['experiment.10860','project.CDC_22','SAMEA7542063','ERP124934','PRJEB41194','run.10860','ERR4810488','773297','22463382','sample.10860','ERS5298515','ERX4678934']		2021-11-11T01:52:00.000Z			CHN	Asia						S	S			S	S	S	S	S				S	S	S	S	S	S	S	S	1654	1654696800	674316713	PRJEB41194	['Walker_2022','CRyPTIC_reuse_table']		99.5	1843300	63	lineage4.5	Sensitive	['input','CRyPTIC_reuse_table','diff','CRyPTIC_CCDC_CDC_22','Walker_2022','tree','tbprofiler']	tuberculosis: unclassified		Mycobacterium tuberculosis
SAMN09102319	SRR7069220	OTHER	MODMEDMICOXFORD	SRX4000143	Illumina MiSeq	PAIRED		OTHER	ILLUMINA	SRS3282316	SRP076676	['302362','PRJNA302362','SRR7069220','MMMOSAM:1c4dfd12-76da-46d8-b227-8f0a93f53040','SRP076676','MMMOSRA:1c4dfd12-76da-46d8-b227-8f0a93f53040','SAMN09102319','SRX4000143','SRS3282316','9102319']	2016	2018-04-26T14:19:00.000Z			GBR	Europe			Homo sapiens	3	human																					378	378375407	239740553	PRJNA302362									tuberculosis: unclassified		Mycobacterium tuberculosis
SAMEA12854928	ERR11245915	WGS	SWISS TROPICAL AND PUBLIC HEALTH INSTITUTE	ERX10654119	Illumina NovaSeq 6000	SINGLE	RANDOM	GENOMIC	ILLUMINA	ERS10461816	ERP135175	['ena-EXPERIMENT-TAB-17-04-2023-19:57:14:781-7927','ERX10654119','SAMEA12854928','PRJEB50582','34308495','ERS10461816','930268','8cc6b8bd-130a-4c76-a0b2-3197bafe5cc6','ena-RUN-TAB-17-04-2023-19:57:14:781-7928','G43696','ERR11245915','ERP135175']	2015	2023-07-27T11:29:00.000Z			GEO	Asia		sputum																								323	323174144	115517470	PRJEB50582									tuberculosis: unclassified		Mycobacterium tuberculosis
SAMEA7547707	ERR4814348	WGS	PUBLIC HEALTH ENGLAND	ERX4684190	Illumina MiSeq	PAIRED	RANDOM	GENOMIC	ILLUMINA	ERS5304360	ERP124941	['ERS5304360','773303','experiment.17168','project.PHE-TB','22467099','run.17168','sample.17168','PRJEB41201','ERX4684190','SAMEA7547707','ERR4814348','ERP124941']		2021-11-10T11:59:00.000Z			GBR	Europe										S		S					S	S								249	249501248	166349720	PRJEB41201	Walker_2022		99.5	829823	26	lineage3	Other	['tree','Walker_2022','tbprofiler','CRyPTIC_PHE','diff','input']	tuberculosis: unclassified		Mycobacterium tuberculosis
SAMN05710447	SRR4067922	WGS	MODMEDMICOXFORD	SRX2054882	Illumina MiSeq	PAIRED	RANDOM	GENOMIC	ILLUMINA	SRS1646953	SRP082998	['SAMN05710447','324238','SRR4067922','SRX2054882','SRP082998','MMMOSAM:56f5317d-de32-404b-8ee6-7f94e1a040d2','MMMOSRA:56f5317d-de32-404b-8ee6-7f94e1a040d2','5710447','SRS1646953','PRJNA324238']		2016-08-26T07:23:00.000Z			GBR	Europe			Homo sapiens	3	human																					375	375470539	147608049	PRJNA324238									NTM: avium complex		Mycobacterium intracellulare subsp. chimaera
SAMEA7526500	ERR4797947	WGS	FOUNDATION FOR MEDICAL RESEARCH INDIA	ERX4667365	NextSeq 500	PAIRED	RANDOM	GENOMIC	ILLUMINA	ERS5282973	ERP124850	['22460063','project.Mumbai','ERR4797947','773292','experiment.12939','sample.12939','PRJEB41116','ERS5282973','SAMEA7526500','ERP124850','run.12939','ERX4667365']		2021-11-09T23:07:00.000Z			IND	Asia	Mumbai						S				S		S	S									S	S		517	517997100	212502307	PRJEB41116	Walker_2022		99.32	1765100	56	lineage3	Sensitive	['tbprofiler','input','diff','tree','CRyPTIC_IND','Walker_2022']	tuberculosis: unclassified		Mycobacterium tuberculosis
SAMEA114236122	ERR11798581	WGS	FZB	ERX11197048	NextSeq 500	PAIRED		GENOMIC	ILLUMINA	ERS16221397	ERP125309	['PRJEB41518','SAMEA114236122','36854909','694899','CAR-387','ERP125309','ena-RUN-TAB-04-08-2023-10:04:31:690-20396','ena-EXPERIMENT-TAB-04-08-2023-10:04:31:690-20395','ERR11798581','ERX11197048','ena-STUDY-FZB-25-11-2020-10:55:15:280-693','ERS16221397']	2018	2023-09-03T11:32:00.000Z			MDA	Europe																										519	519962666	231047709	PRJEB41518			99.48	1622573	55	lineage2.2.1	Pre-XDR-TB	['input','diff','tbprofiler']	tuberculosis: unclassified		Mycobacterium tuberculosis
SAMEA5975350	ERR3559602	WGS	FUDAN UNIVERSITY	ERX3559353	Illumina HiSeq 2500	PAIRED	RANDOM PCR	GENOMIC	ILLUMINA	ERS3778187	ERP117507	['SAMEA5975350','639250','PRJEB34582','ERR3559602','15231128','SC0530','ERS3778187','ERX3559353','ena-STUDY-FUDAN UNIVERSITY-25-09-2019-16:05:44:667-292','ena-RUN-FUDAN UNIVERSITY-25-09-2019-16:05:21:808-530','ena-EXPERIMENT-FUDAN UNIVERSITY-25-09-2019-16:05:21:808-530','ERP117507']	2018	2020-06-13T20:11:00.000Z			CHN	Asia		sputum	Homo sapiens	3	human																					936	936209700	364432848	PRJEB34582			99.71	1740877	55	lineage2.2.1	Sensitive	['Menardo_2021','tree','input','diff','tbprofiler']	tuberculosis: human-adapted	L2	Mycobacterium tuberculosis
SAMN21616447	SRR16058055	WGS	PUBLIC HEALTH ONTARIO	SRX12344613	Illumina MiSeq	PAIRED	RANDOM	GENOMIC	ILLUMINA	SRS10316993	SRP338617	['766079','SRS10316993','SRX12344613','SRP338617','21616447','SRR16058055','2016-178_R1.fastq.gz','PRJNA766079','SAMN21616447','bp0','2016-178']	2016	2021-09-24T21:46:00.000Z			CAN	North America	Ontario		Homo sapiens	3	human					S		S					S	S								670	670540127	425814041	PRJNA766079	CRyPTIC_WHO2021_PMC7612554							['Walker_2022','input']	tuberculosis: unclassified		Mycobacterium tuberculosis
SAMN31672634	SRR22251273	WGS	INSTITUTE OF CLINICAL PATHOLOGY AND MEDICAL RESEARCH	SRX18227783	NextSeq 500	PAIRED	RANDOM	GENOMIC	ILLUMINA	SRS15724065	SRP407089	['899911','31672634','SRP407089','PRJNA899911','bp0','SAMN31672634','SRS15724065','SRX18227783','17-3391-0068','17-3391-0068_1.fastq.gz','SRR22251273']	2017	2022-11-09T23:52:00.000Z			AUS	Oceania	NSW		Homo sapiens	3	human																					227	227686743	101593467	PRJNA899911			99.26	1376035	45	lineage1.1.2	Sensitive	['tbprofiler','input','tree','diff']	tuberculosis: unclassified		Mycobacterium tuberculosis
SAMN08732162	SRR6855707	WGS	SAN RAFFAELE	SRX3811082	Illumina MiSeq	PAIRED	RANDOM	GENOMIC	ILLUMINA	SRS3061630	SRP128089	['bp0','SAMN08732162','BD00703465_WGS','BD00703465','SRS3061630','SRP128089','PRJNA428596','SRR6855707','428596','BD00703465_S6.gatk.bam','8732162','SRX3811082']		2018-03-20T13:08:00.000Z							Homo sapiens	3	human																					236	236829143	123890509	PRJNA428596			99.64	607862	34	lineage2.2.1	Sensitive	['tree','input','diff','tbprofiler']	tuberculosis: unclassified		Mycobacterium tuberculosis
SAMN05577585	SRR4034778	WGS	HARVARD MEDICAL SCHOOL	SRX2026077	Illumina HiSeq 2000	PAIRED	RANDOM	GENOMIC	ILLUMINA	SRS1620506	SRP082185	['PRJNA323744','SAMN05577585','5577585','SRX2026077','SRR4034778','P43-Lung1-B1','794-L1B1_2.fastq.gz','SRS1620506','SRP082185','323744']	2013-11	2016-08-16T03:44:00.000Z		29.6483 S 30.3318 E	ZAF	Africa	Kwazulu-Natal	lung	Homo sapiens	3	human																					260	260239226	180168081	PRJNA323744								['intrapatient_ZAF','input','denylist','Napier_2020']	tuberculosis: human-adapted	L4.1.1.1	Mycobacterium tuberculosis
SAMN40473614	SRR28357656	WGS	TXDSHS	SRX23962896	Illumina MiSeq	PAIRED	RANDOM	GENOMIC	ILLUMINA	SRS20762611	SRP491750	['bp0','TX-DSHS-MTB-2400013-TX-M08451-240307_S3_L001_R1_001.fastq.gz','SAMN40473614','SRR28357656','40473614','SRX23962896','PRJNA1080563','TX-DSHS-MTB-2400013','SRS20762611','SRP491750','1080563']	2023	2024-03-15T15:33:00.000Z			USA	North America		sputum	Homo sapiens	3	human																					948	948433583	525288504	PRJNA1080563			99.48	1629793	76	lineage4.1.1.3	Other	['diff','input','tree','tbprofiler']	tuberculosis: unclassified		Mycobacterium tuberculosis
SAMEA112354789	ERR10796624	WGS	NATIONAL INSTITUTE OF HEALTH DR. RICARDO JORGE	ERX10245316	NextSeq 550	PAIRED	RANDOM	GENOMIC	ILLUMINA	ERS14465727	ERP144177	['PRJEB59106','32874405','925787','ERS14465727','ERX10245316','ERR10796624','SAMEA112354789','INSA_19012023','ERP144177','Mtb_Sample_077']		2023-01-26T05:09:00.000Z																														534	534875573	225439942	PRJEB59106								input	tuberculosis: unclassified		Mycobacterium tuberculosis
SAMN42034104	SRR29539187	WGS	NIAID TB PORTALS PROGRAM	SRX25046275	NextSeq 2000	PAIRED	RANDOM	GENOMIC	ILLUMINA	SRS21743423	SRP515897	['PRJNA1074785','SAMN42034104','SRR29539187','SRS21743423','TBPO-4918_lib54105_nextseq_ny0071_151bp.filtered_2_bwa.1.fastq.gz','SRP515897','SRX25046275','26265','1074785','42034104']	2021	2024-06-25T13:38:00.000Z		48.3794 N 31.1656 E	UKR	Europe		sputum	Homo sapiens	3	human																					484	484807244	163148746	PRJNA1074785									tuberculosis: unclassified		Mycobacterium tuberculosis
SAMEA2079886	ERR350227	WGS	SC	ERX323063	Illumina HiSeq 2000	PAIRED	RANDOM	GENOMIC	ILLUMINA	ERS253844	ERP003279	['ERX323063','ERP003279','PRJEB4025','NM79_03-sc-2013-06-06T15:06:01Z-1641951','SC_EXP_10356_5#57','ERS253844','SC_RUN_10356_5#57','ERR350227','Global_and_local_genomics_of_Mycobacterium_ulcerans-sc-2013-06-06T12:45:33Z-2656','2372574','SAMEA2079886','222603']		2014-03-07T07:43:00.000Z																														355	355349000	173400156	PRJEB4025									NTM: unclassified		Mycobacterium ulcerans
SAMN31248586	SRR27485688	WGS	INRAE	SRX23156996	DNBSEQ-G400	PAIRED	RANDOM	GENOMIC	DNBSEQ	SRS20107416	SRP483010	['SRP483010','881288','SAMN31248586','PRJNA881288','SRR27485688','594-19','SRX23156996','31248586','SRS20107416','594-19_1.fq.gz']	2019	2024-01-11T04:15:00.000Z	Buruli ulcer	6.89037 N 2.54797 E	BEN	Africa		skin	Homo sapiens	3	human																					1223	1223787900	812748736	PRJNA881288									NTM: unclassified		Mycobacterium ulcerans
SAMN08732522	SRR6855677	WGS	SAN RAFFAELE	SRX3811112	Illumina MiSeq	PAIRED	RANDOM	GENOMIC	ILLUMINA	SRS3061663	SRP128089	['SAMN08732522','SRS3061663','SRR6855677','SRP128089','CE01509524','SRX3811112','8732522','bp0','428596','PRJNA428596','CE01509524_S21.gatk.bam','CE01509524_WGS']		2018-03-20T13:07:00.000Z							Homo sapiens	3	human																					450	450561694	267351821	PRJNA428596			99.66	1067027	56	lineage4.4.1.1.1	HR-TB	['diff','tree','input','tbprofiler']	tuberculosis: unclassified		Mycobacterium tuberculosis
SAMN14344186	SRR11564709	AMPLICON	RUTGERS UNIVERSITY NEWARK	SRX8134086	Illumina MiSeq	PAIRED	PCR	GENOMIC	ILLUMINA	SRS6497525	SRP256991	['2492-DA-0988_S126_L001_R1_001.fastq','SRX8134086','2492-DA-0988','14344186','SAMN14344186','PRJNA608715','SRP256991','SRR11564709','SRS6497525','608715']		2020-04-17T19:28:00.000Z			KEN	Africa		sputum	Homo sapiens	3	human																					29	29374030	13546447	PRJNA608715									tuberculosis: unclassified		Mycobacterium tuberculosis
SAMEA7549419	ERR4816058	WGS	PUBLIC HEALTH ENGLAND	ERX4685900	Illumina HiSeq 2500	PAIRED	RANDOM	GENOMIC	ILLUMINA	ERS5306070	ERP124941	['ERR4816058','run.18878','sample.18878','experiment.18878','ERX4685900','ERP124941','773303','ERS5306070','22468815','PRJEB41201','project.PHE-TB','SAMEA7549419']		2021-11-10T15:06:00.000Z			GBR	Europe										S		S						S								616	616931798	272743015	PRJEB41201	Walker_2022		99.58	1822912	40	lineage3	Sensitive	['Walker_2022','diff','input','CRyPTIC_PHE','tree','tbprofiler']	tuberculosis: unclassified		Mycobacterium tuberculosis
SAMEA112188785	ERR10748191	WGS	CTB/NICD	ERX10199797	Illumina MiSeq	PAIRED	RANDOM	GENOMIC	ILLUMINA	ERS14298674	ERP143048	['ERR10748191','ERS14298674','908050','SAMEA112188785','run.S118','32028798','South African MDR-TB 2019-2020','ERX10199797','PRJEB58017','sample.S118','experiment.S118','ERP143048']		2023-01-15T15:26:00.000Z																														403	403728003	290921834	PRJEB58017			99.58	777916	38	lineage2.2.1	Pre-XDR-TB	['diff','input','tree','tbprofiler']	tuberculosis: unclassified		Mycobacterium tuberculosis
SAMD00029523	DRR034478	WGS	NCGM	DRX031111	Illumina MiSeq	PAIRED	RANDOM	GENOMIC	ILLUMINA	DRS043691	DRP003615	['DRP003615','SAMD00029523','DRS043691','DRR034478','384863','6846212','DRX031111','PRJDB3875']	2008	2017-04-28T17:33:00.000Z		36.6 N 139.9 E	JPN	Asia	Tochigi	sputum	Homo sapiens	3	human																					397	397439232	263066718	PRJDB3875			99.08	760474	37	lineage2.2.1	Sensitive	['input','tree','diff','tbprofiler']	tuberculosis: unclassified		Mycobacterium tuberculosis
SAMN11056465	['SRR9176616','SRR9176614','SRR9176615']	WGS		['SRX5949278','SRX5949280','SRX5949279']	['PacBio RS','Illumina HiSeq 4000']	['PAIRED','SINGLE']	RANDOM	GENOMIC	['ILLUMINA','PACBIO_SMRT']	SRS4860292		['SRX5949280','SRR9176614','SRR9176616','SRR9176615','PRJNA231221','PL100090565-2_RS42150_20170810_B01-1_experiment','231221','SRX5949278','FDAARGOS_750','PL100090565-2_RS42150_20170810_B01-1_run','PL100090565-2_RS42150_20170808_C01-1_run','SAMN11056465','SRX5949279','IL100091442_K00134_20170822_L7_experiment','IL100091442_K00134_20170822_L7_run','11056465','SRP040661','PL100090565-2_RS42150_20170808_C01-1_experiment','SRS4860292','PRJNA608517']					USA	North America	VA																									2924	2926479459	4945633571	PRJNA231221			99.1	1487396	52	lineage3	Sensitive	['tree','diff','tbprofiler','input']	tuberculosis: unclassified		Mycobacterium tuberculosis
SAMN18700354	SRR14211501	WGS	SICHUAN UNIVERSITY	SRX10578148	Illumina HiSeq 2000	PAIRED	RANDOM	GENOMIC	ILLUMINA	SRS8682684	SRP314417	['BKDL190824176-1a-A30_L1_1_clean.fq.gz','bp0','SRX10578148','SRP314417','SRS8682684','721130','SAMN18700354','PRJNA721130','SRR14211501','18700354','LD18206']	2018	2021-04-12T06:39:00.000Z		25.43 N 106.43 E	CHN	Asia	Guizhou	sputum	Homo sapiens	3	human																					747	747635182	263488880	PRJNA721130									tuberculosis: unclassified		Mycobacterium tuberculosis
SAMEA6875140	ERR4195472	WGS	Instituto_de_Biomedicina_de_Valencia	ERX4156366	Illumina MiSeq	PAIRED	RANDOM	GENOMIC	ILLUMINA	ERS4602701	ERP122165	['28874339','ERP122165','ERR4195472','ERS4602701','ERX4156366','SAMEA6875140','G1000','846033','PRJEB38719','mtb_valencia_isolates']	2015	2022-06-11T04:50:00.000Z			ESP	Europe	Valencia					S					S															762	762063388	513863193	PRJEB38719		No	99.46	1469832	68	lineage4.1.2.1	Sensitive	['input','diff','TGU','Cancino-Muñoz_2022','tbprofiler','tree']	tuberculosis: human-adapted	L4.1.2.1	Mycobacterium tuberculosis
SAMEA7563934	ERR4831578	WGS	TORCH CONSORTIUM	ERX4701562		PAIRED	RANDOM	GENOMIC	ILLUMINA	ERS5320566	ERP125019	['22479500','project.TORCH','773345','ERP125019','run.32301','sample.32301','PRJEB41278','ERX4701562','ERS5320566','SAMEA7563934','ERR4831578','experiment.32301']		2021-11-11T11:54:00.000Z																														357	357853692	154510229	PRJEB41278			99.59	1778242	60	lineage2.2.1	Pre-XDR-TB	['CRyPTIC_TORCH','tree','diff','input','tbprofiler']	tuberculosis: unclassified		Mycobacterium tuberculosis
SAMN03647646	SRR2100473	WGS	UNIVERSITY OF OXFORD	SRX1095167	Illumina HiSeq 2500	PAIRED	RANDOM	GENOMIC	ILLUMINA	SRS990333	SRP061066	['SRR2100473','SRX1095167','282721','3647646','SRP061066','PRJNA282721','C00012874','SRS990333','SAMN03647646','b3fd8c28-db7f-4f8c-bf64-248963d7c717_R00000039_v2.bam']		2015-07-23T22:31:00.000Z			GBR	Europe										S		S					S	S								425	425724600	276785092	PRJNA282721	CRyPTIC_WHO2021_PMC7612554		99.35	1888632	42	lineage3	Sensitive	['input','Menardo_2018','tree','Walker_2022','Napier_2020','tbprofiler','Menardo_2021','diff']	tuberculosis: human-adapted	L3	Mycobacterium tuberculosis
SAMN06855972	SRR5657468	WGS	UNIVERSIDAD AUTONOMA DE BAJA CALIFORNIA	SRX2893976	Illumina MiSeq	PAIRED		GENOMIC	ILLUMINA	SRS2261530	SRP108793	['PRJNA384996','SRP108793','15-5649_bTB','384996','6855972','SAMN06855972','SRX2893976','Dairy_cow_57','SRS2261530','SRR5657468','15-5649_S21_L001_R1_001.fastq']	2015	2017-06-08T11:28:00.000Z		31.5196 N 116.3598 W	MEX	North America	Baja California,Ensenada	lung	Bos taurus	2	domestic cattle																					324	324052799	229378806	PRJNA384996			99.38	714762	35	La1.8.1	Other	['Napier_2020','diff','tbprofiler','tree','input']	tuberculosis: animal-adapted	La1	Mycobacterium bovis
SAMEA6451358	ERR3794462	WGS	FZB	ERX3796429	NextSeq 500	PAIRED		GENOMIC	ILLUMINA	ERS4216914	ERP119170	['614279','ena-STUDY-FZB-06-01-2020-10:49:26:730-1695','ERP119170','534-05','SAMEA6451358','ena-RUN-FZB-06-01-2020-14:13:08:037-109','ERR3794462','ena-EXPERIMENT-FZB-06-01-2020-14:13:08:037-109','ERS4216914','PRJEB36040','14317872','ERX3796429']		2020-11-10T18:18:00.000Z																														1111	1111692047	497728556	PRJEB36040			99.47	1609593	54	lineage2.2.1	MDR-TB	['tbprofiler','diff','input','tree']	MTBC		Mycobacterium tuberculosis complex sp.
SAMEA8955532	ERR6210258	WGS	ANSES	ERX5845408	NextSeq 500	PAIRED	RANDOM	GENOMIC	ILLUMINA	ERS6638294	ERP130302	['ena-STUDY-ANSES-05-07-2021-12:32:41:637-1413','webin-reads-17Z007631','876704','17Z007631','ERR6210258','ERS6638294','ERP130302','SAMEA8955532','PRJEB46102','30673426','ERX5845408']	2017	2022-09-15T07:59:00.000Z			FRA	Europe			Bos taurus	3	domestic cattle																					552	552597486	243320285	PRJEB46102								input	tuberculosis: animal-adapted	La1	Mycobacterium bovis
SAMEA7560507	ERR4828070	WGS	IML GAUTING	ERX4698054	NextSeq 500	PAIRED	RANDOM	GENOMIC	ILLUMINA	ERS5317143	ERP124980	['ERP124980','ERR4828070','SAMEA7560507','ERX4698054','22476077','sample.2669','experiment.2669','PRJEB41239','run.2669','773307','project.Central_Asia','ERS5317143']		2021-11-12T01:27:00.000Z																														602	602340871	259558323	PRJEB41239			99.56	1607569	55	lineage2.2.1	MDR-TB	['CRyPTIC_Gauting_CentralAsia','input','diff','tbprofiler','tree']	tuberculosis: unclassified		Mycobacterium tuberculosis
SAMN43783805	SRR30679993	WGS	QMRL	SRX26098199	Illumina MiniSeq	PAIRED	RANDOM	GENOMIC	ILLUMINA	SRS22664146	SRP532987	['PRJNA1161723','SRP532987','SRS22664146','1161723','SRX26098199','SAMN43783805','43783805','15MT17819','SRR30679993','15MT17819_R1.fastq.gz','bp0']		2024-09-16T19:34:00.000Z			AUS	Oceania			Homo sapiens	3	human																					320	320567901	135437643	PRJNA1161723									tuberculosis: unclassified		Mycobacterium tuberculosis
SAMN27761662	SRR18910999	WGS	WADSWORTH CENTER	SRX14988943	Illumina MiSeq	PAIRED	RANDOM	GENOMIC	ILLUMINA	SRS12738214	SRP276100	['IDR1900037115-01-01','650381','SAMN27761662','SRP276100','SRX14988943','SRS12738214','A156','27761662','bp0','SRR18910999','PRJNA650381','IDR1900037115-01-01_R1.fastq.gz']	2019	2022-04-25T10:43:00.000Z		40.7481119 N 73.98438414 W	USA	North America	New York	sputum	Homo sapiens	3	human																					456	456397361	293382768	PRJNA650381			99.65	1259464	68	lineage2.2.1	Sensitive	['tbprofiler','diff','tree','input']	tuberculosis: unclassified		Mycobacterium tuberculosis
SAMEA4706493	ERR3439230	WGS	WELLCOME SANGER INSTITUTE	ERX3461250	Illumina HiSeq X Ten	PAIRED	RANDOM	GENOMIC	ILLUMINA	ERS2526655	ERP021867	['ERP021867','ERX3461250','PRJEB19799','ERS2526655','ERR3439230','Exploring_the_richness_of_Mycobacterium_bovis_strain_diversity-sc-4667','480613','SC_RUN_26268_2#9','12303867','7ca2a7e2-5454-11e8-bf7f-3c4a9275d6c8','SC_EXP_26268_2#9','SAMEA4706493']		2019-07-18T09:26:00.000Z			GBR	Europe																										204	204383936	47643544	PRJEB19799			98.92	1112024	38	La1.8.1	Other	['bovis_GBR','tree','diff','tbprofiler','input']	tuberculosis: animal-adapted	La1	Mycobacterium bovis
SAMEA7546974	ERR4813468	WGS	UNIVERSIDAD PERUANA CAYETANO HEREDIA	ERX4683458	Illumina NovaSeq 6000	PAIRED	RANDOM	GENOMIC	ILLUMINA	ERS5303628	ERP124939	['773301','ERP124939','ERS5303628','22466367','SAMEA7546974','project.Peru_Wellcome','ERR4813468','run.30858','experiment.30858','sample.30858','PRJEB41199','ERX4683458']	2017	2021-11-10T10:00:00.000Z			PER	South America						S				R	S	R	S	S				R		S	S	S	S	S	R	443	443748834	141492282	PRJEB41199	['CRyPTIC_reuse_table','Walker_2022']		99.6	1832233	61	lineage4.3.3	MDR-TB	['CRyPTIC_UPCH','input','tree','standford','tbprofiler','Walker_2022','diff','CRyPTIC_reuse_table']	tuberculosis: unclassified		Mycobacterium tuberculosis
SAMEA6451262	ERR3794366	WGS	FZB	ERX3796333	NextSeq 500	PAIRED		GENOMIC	ILLUMINA	ERS4216818	ERP119170	['ERS4216818','14317776','ena-RUN-FZB-06-01-2020-14:13:08:032-13','614279','PRJEB36040','ERX3796333','ERP119170','SAMEA6451262','11146-09','ERR3794366','ena-EXPERIMENT-FZB-06-01-2020-14:13:08:032-13','ena-STUDY-FZB-06-01-2020-10:49:26:730-1695']		2020-11-10T18:26:00.000Z																														805	805865107	366720018	PRJEB36040			99.53	1548962	53	lineage2.2.1	Pre-XDR-TB	['input','tree','tbprofiler','diff']	MTBC		Mycobacterium tuberculosis complex sp.
SAMN12389238	['SRR9851549','SRR9853290']	AMPLICON		['SRX6606077','SRX6607616']	['MinION','Illumina MiSeq']	['PAIRED','SINGLE']	PCR	GENOMIC	['ILLUMINA','OXFORD_NANOPORE']	SRS5170863		['SRP216626','SRX6607616','134_S19_L001_R1_001.fastq.gz','SRX6606077','PRJNA557083','SRR9853290','557083','ET134','Ethiopia_24','SRS5170863','134.fastq','SRR9851549','12389238','SAMN12389238','bp0']				7.57 N 39.7 E	ETH	Africa		sputum	Homo sapiens	3	human																					40	40992845	35294172	PRJNA557083									tuberculosis: unclassified		Mycobacterium tuberculosis
SAMEA7332232	ERR4772225	WGS	APHA (ANIMAL AND PLANT HEALTH AGENCY)	ERX4642062	NextSeq 500	PAIRED	RANDOM	GENOMIC	ILLUMINA	ERS5090754	ERP114840	['PRJEB32192','29edadf8-fdad-11ea-b5c0-fa163e2f1184','16609915','674092','RUN_ERS5090754','EXP_ERS5090754','Epidemiology_of_Mycobacterium_bovis_in_Ethiopia-sc-5794','ERS5090754','ERP114840','SAMEA7332232','ERX4642062','ERR4772225']		2020-11-05T11:39:00.000Z																														407	407601508	165674649	PRJEB32192			98.21	1544436	44	La1.2	Other	['diff','tree','tbprofiler','input']	tuberculosis: animal-adapted	La1	Mycobacterium bovis
SAMEA114430075	ERR12075720	WGS	UNIVERSITY HOSPITAL FRANKFURT, INFECTIOUS DISEASES	ERX11458087	NextSeq 2000	PAIRED		GENOMIC	ILLUMINA	ERS16417868	ERP151400	['ERX11458087','PRJEB66336','ERR12075720','1060137','39221703','ena-RUN-TAB-25-09-2023-15:09:40:700-69094','ena-EXPERIMENT-TAB-25-09-2023-15:09:40:700-69093','ERS16417868','dbd4737e-ed95-4295-811b-35f90cc51d78','23002050','ERP151400','SAMEA114430075']	2011	2024-01-05T16:40:00.000Z		50.12 N 8.68 E	DEU	Europe			Homo sapiens	3	human																					373	373356558	129984449	PRJEB66336									unclassified mycobacteria		Mycobacterium sp.
SAMN29944048	SRR20632800	WGS	NINGBO CENTER FOR DISEASE CONTROL AND PREVRENTION	SRX16656120	Illumina HiSeq 1000	PAIRED	PCR	GENOMIC	ILLUMINA	SRS14289324	SRP388026	['SRP388026','SRX16656120','PRJNA862152','TB3046_1.fq.gz','SRR20632800','TB3046','29944048','SRS14289324','862152','SAMN29944048','bp0']		2022-07-25T16:08:00.000Z			CHN	Asia	ningbo	sputum	Homo sapiens	3	human																					1500	1500026700	465890384	PRJNA862152			99.56	1823355	62	lineage2.2.1	RR-TB	['input','diff','tree','tbprofiler']	tuberculosis: unclassified		Mycobacterium tuberculosis
SAMN21983501	SRR16156833	WGS	TGEN NORTH	SRX12441525	NextSeq 500	PAIRED	RANDOM	GENOMIC	ILLUMINA	SRS10407677	SRP339714	['SRS10407677','R20049','21983501','SRP339714','PRJNA767684','TB-R20049-054_S213_R1_001.fastq.gz','SRR16156833','SAMN21983501','767684','SRX12441525']		2021-10-01T18:33:00.000Z							Homo sapiens	3	human																					674	674268806	266222616	PRJNA767684			99.53	1719555	58	lineage2.2.1	MDR-TB	['tbprofiler','input','tree','diff']	tuberculosis: unclassified		Mycobacterium tuberculosis
SAMEA114245834	ERR11811443	WGS	IBV_CSIC	ERX11209775	Illumina MiSeq	PAIRED	RANDOM	GENOMIC	ILLUMINA	ERS16232750	ERP150070	['MS09','ERP150070','PRJEB64897','ERS16232750','1137688','42645363','Genomic_Diversity_MTBC','ERX11209775','SAMEA114245834','ERR11811443']	2018	2024-07-26T19:04:00.000Z			MOZ	Africa																										815	815571409	434059899	PRJEB64897									tuberculosis: unclassified		Mycobacterium tuberculosis
SAMN31673490	SRR22251727	WGS	INSTITUTE OF CLINICAL PATHOLOGY AND MEDICAL RESEARCH	SRX18228602	NextSeq 500	PAIRED	RANDOM	GENOMIC	ILLUMINA	SRS15724884	SRP407089	['19-1773-0089','SRS15724884','SAMN31673490','899911','SRR22251727','PRJNA899911','bp0','31673490','SRX18228602','19-1773-0089_1.fastq.gz','SRP407089']	2019	2022-11-10T00:00:00.000Z			AUS	Oceania	NSW		Homo sapiens	3	human																					337	337902011	155418721	PRJNA899911			99.45	2419576	71	lineage2.2.1	MDR-TB	['diff','tree','input','tbprofiler']	tuberculosis: unclassified		Mycobacterium tuberculosis
SAMEA115750740	ERR13291604	WGS	UNIVERSITY OF OXFORD, NUFFIELD DEPARTMENT OF MEDIC	ERX12662090	Illumina MiSeq	PAIRED	RANDOM PCR	GENOMIC	ILLUMINA	ERS20267027	ERP161058	['b28b5ff0-515d-42d2-bc0f-19e45ec26bb9','webin-reads-3de8c30af684','3de8c30af684','ERP161058','SAMEA115750740','PRJEB76547','ERR13291604','ERS20267027','ERX12662090','1124794','41909686']	2020	2024-08-11T05:40:00.000Z			USA	North America																										607	607055493	371401568	PRJEB76547								CRyPTIC_2024	tuberculosis: unclassified		Mycobacterium tuberculosis
SAMN09100572	SRR7070407	OTHER	MODMEDMICOXFORD	SRX4001336	Illumina MiSeq	PAIRED		OTHER	ILLUMINA	SRS3283511	SRP076676	['PRJNA302362','SRP076676','SRX4001336','MMMOSRA:76caeda1-5c78-4000-9b2c-bee66e60548a','9100572','SRR7070407','302362','MMMOSAM:76caeda1-5c78-4000-9b2c-bee66e60548a','SRS3283511','SAMN09100572']	2017	2018-04-26T14:28:00.000Z			GBR	Europe			Homo sapiens	3	human																					301	301083254	180783512	PRJNA302362									tuberculosis: unclassified		Mycobacterium tuberculosis
SAMN37848306	SRR26399905	WGS	UNIVERSITY OF MELBOURNE/ THE PETER DOHERTY INSTITUTE FOR INFECTION AND IMMUNITY	SRX22105826	Illumina HiSeq 4000	PAIRED	RANDOM	GENOMIC	ILLUMINA	SRS19170907	SRP466602	['SRP466602','37848306','SRS19170907','PRJNA1028637','Sample_387','Sample_387_1.fastq.gz','SRR26399905','bp0','1028637','SAMN37848306','SRX22105826']		2023-10-16T19:06:00.000Z		10.8231 N 106.6297 E	VNM	Asia	Ho Chi Minh City	sputum	Homo sapiens	3	human																					466	466254300	203087469	PRJNA1028637			99.53	1601732	54	lineage3.1.1	Sensitive	['tree','input','tbprofiler','diff']	tuberculosis: unclassified		Mycobacterium tuberculosis
SAMEA4772852	ERR2677462	WGS	FZB	ERX2692453	NextSeq 500	PAIRED		GENOMIC	ILLUMINA	ERS2592806	ERP109425	['ena-EXPERIMENT-FZB-29-06-2018-17:08:19:136-77','ena-STUDY-FZB-19-06-2018-08:10:23:898-811','ERP109425','SAMEA4772852','ERX2692453','ERR2677462','PRJEB27354','ena-RUN-FZB-29-06-2018-17:08:19:136-77','486641','79-2017','ERS2592806','9860879']		2018-08-19T12:06:00.000Z														R							R									1307	1307273557	607326863	PRJEB27354	Andres_2019		99.46	1526552	52	lineage4.2.2.1	MDR-TB	['diff','Napier_2020','input','tree','tbprofiler','Andres_2019']	tuberculosis: human-adapted	L2.2.1	Mycobacterium tuberculosis
SAMEA113537669	ERR11465522	WGS	FZB	ERX10871679	NextSeq 500	PAIRED		GENOMIC	ILLUMINA	ERS15534090	ERP147571	['BTB-1745','SAMEA113537669','ERS15534090','d05d2f15-c027-4055-b906-d9d6d110849e','35506046','PRJEB62480','ERP147571','ena-EXPERIMENT-TAB-22-05-2023-12:53:16:118-6482','ERX10871679','979605','ena-RUN-TAB-22-05-2023-12:53:16:118-6483','ERR11465522']		2023-09-17T03:06:00.000Z			BWA	Africa																										546	546081833	246884374	PRJEB62480			98.79	1412656	35	lineage4.4.1.1	Other	['Kopanyo','input','tbprofiler','diff']	tuberculosis: unclassified		Mycobacterium tuberculosis
SAMEA4441468	ERR1633818	WGS	INSTITUTE OF INFECTIOUS DISEASE AND MOLECULAR MEDI	ERX1704151	Illumina HiSeq 2000	PAIRED	size fractionation	GENOMIC	ILLUMINA	ERS1352917	ERP017107	['ERS1352917','ERR1633818','ena-EXPERIMENT-Institute of Infectious Disease and Molecular Medicine-15-09-2016-16:31:52:670-44','ERX1704151','SAMEA4441468','6021447','ena-STUDY-Institute of Infectious Disease and Molecular Medicine-13-09-2016-12:12:52:927-24','PRJEB15382','ERP017107','ena-RUN-Institute of Infectious Disease and Molecular Medicine-15-09-2016-16:31:52:670-44','353810','KSP1012']	2010	2016-12-16T08:16:00.000Z			ZAF	Africa	Khayelitsha, Cape Town	sputum	Homo sapiens	3	human																					368	368353800	232652777	PRJEB15382			99.84	1669320	24	lineage4.3.2.1	Sensitive	['tbprofiler','input','Menardo_2021','Nimmo_2024','Menardo_2018']	tuberculosis: human-adapted	L4	Mycobacterium tuberculosis
SAMN41417030	SRR29051228	WGS	FIND, THE FOUNDATION FOR INNOVATIVE NEW DIAGNOSTICS	SRX24575905	Illumina HiSeq 2000	PAIRED	RANDOM	GENOMIC	ILLUMINA	SRS21315994	SRP507535	['456AC9_7DFAD8B16C48','SAMN41417030','PRJNA1109295','SRS21315994','456AC9_7DFAD8B16C48_141710','SRX24575905','SRP507535','1109295','41417030','TB-IS-1051-141710E_S114_R1_001.fastq.gz','SRR29051228']		2024-05-16T09:58:00.000Z			BRA	South America			Homo sapiens	3	human																					364	364083348	163844412	PRJNA1109295								WHO_mutations_2023	tuberculosis: unclassified		Mycobacterium tuberculosis
SAMEA1530926	ERR176712	WGS	SC	ERX152858	Illumina HiSeq 2000	PAIRED	RANDOM	GENOMIC	ILLUMINA	ERS141893	ERP001072	['PRJEB2794','ERS141893','204548','Karonga_Prevention_Study__KPS____whole_genome_sequ','SC_EXP_8205_6#75','SAMEA1530926','SC_RUN_8205_6#75','ERP001072','Karonga_Prevention_Study__KPS____whole_genome_sequencing_in_a_whole_population-sc-2011-12-13T10:33:26Z-2066','98004568-sc-2012-05-29T15:07:11Z-1428796','1759970','ERR176712','ERX152858']	1998	2012-10-12T09:36:00.000Z			MWI	Africa	Karonga	sputum	Homo sapiens	3	human					S		S					S	S	S							200	200633000	97438024	PRJEB2794	Coll_2018		99.31	1779733	41	lineage1.1.3.2	Sensitive	['Napier_2020','Menardo_2018','Karonga_Prevention_Study','input','tree','Coll_2018','tbprofiler','diff','Menardo_2021']	tuberculosis: human-adapted	L1.1.3.2	Mycobacterium tuberculosis
SAMN07660192	SRR6045124	WGS	MODMEDMICOXFORD	SRX3192232	Illumina MiSeq	PAIRED	RANDOM	GENOMIC	ILLUMINA	SRS2520956	SRP117784	['PRJNA401515','SRR6045124','MMMOSRA:22a6b37f-2e5f-4d51-9029-fc9217a2b4d7','SRP117784','401515','SRX3192232','SRS2520956','MMMOSAM:22a6b37f-2e5f-4d51-9029-fc9217a2b4d7','SAMN07660192','7660192']	2016	2017-10-27T16:24:00.000Z			GBR	Europe	Oxford		Homo sapiens	3	human																					346	346241480	200715322	PRJNA401515								input	tuberculosis: unclassified		Mycobacterium tuberculosis
SAMN14942989	SRR11824941	AMPLICON	GENOSCREEN	SRX8375288	Illumina MiSeq	PAIRED	PCR	GENOMIC	ILLUMINA	SRS6690057	SRP262596	['633380','SRS6690057','SRP262596','bp0','1985-00272','SRX8375288','NTM161','SRR11824941','1985-00272_S262_L001_R1_001.fastq.gz','SAMN14942989','14942989','PRJNA633380']	1985	2020-05-21T11:38:00.000Z																														14	14164366	8017735	PRJNA633380									NTM: unclassified		Mycobacterium marinum
SAMEA112806555	ERR11082921	WGS	FZB	ERX10530290	NextSeq 500	PAIRED		GENOMIC	ILLUMINA	ERS14814101	ERP010814	['PRJEB9680','ERP010814','33894650','ERR11082921','920-17','ERS14814101','SAMEA112806555','ena-RUN-TAB-22-03-2023-09:49:52:912-114110','ERX10530290','287903','ena-STUDY-FZB-22-06-2015-17:16:39:392-292','ena-EXPERIMENT-TAB-22-03-2023-09:49:52:912-114109']		2023-07-21T05:51:00.000Z																														700	700202883	300032906	PRJEB9680			99.55	1731852	59	lineage3	RR-TB	['input','tbprofiler','tree','diff']	tuberculosis: unclassified		Mycobacterium tuberculosis
SAMEA12853931	ERR11245015	WGS	SWISS TROPICAL AND PUBLIC HEALTH INSTITUTE	ERX10653219	Illumina NovaSeq 6000	SINGLE	RANDOM	GENOMIC	ILLUMINA	ERS10460878	ERP135175	['ERX10653219','G43120','ena-EXPERIMENT-TAB-17-04-2023-19:57:14:441-6127','SAMEA12853931','8cc6b8bd-130a-4c76-a0b2-3197bafe5cc6','ERS10460878','ERP135175','34307500','ERR11245015','PRJEB50582','930268','ena-RUN-TAB-17-04-2023-19:57:14:441-6128']	2014	2023-07-27T09:56:00.000Z			GEO	Asia		sputum																								335	335749957	115424464	PRJEB50582									tuberculosis: unclassified		Mycobacterium tuberculosis
SAMEA5975560	ERR3559812	WGS	FUDAN UNIVERSITY	ERX3559563	Illumina HiSeq 2500	PAIRED	RANDOM PCR	GENOMIC	ILLUMINA	ERS3778397	ERP117507	['SAMEA5975560','ena-RUN-FUDAN UNIVERSITY-25-09-2019-16:05:21:818-740','ERX3559563','ena-STUDY-FUDAN UNIVERSITY-25-09-2019-16:05:44:667-292','ERR3559812','15231338','PRJEB34582','639250','SC0740','ERP117507','ERS3778397','ena-EXPERIMENT-FUDAN UNIVERSITY-25-09-2019-16:05:21:818-740']	2018	2020-06-13T21:03:00.000Z			CHN	Asia		sputum	Homo sapiens	3	human																					864	864570600	364936216	PRJEB34582			99.59	1789371	60	lineage2.2.1	Sensitive	['tree','tbprofiler','Menardo_2021','input','diff']	tuberculosis: human-adapted	L2	Mycobacterium tuberculosis
SAMN40655191	SRR28498587	WGS	NIAID TB PORTALS PROGRAM	SRX24100403	NextSeq 2000	PAIRED	RANDOM	GENOMIC	ILLUMINA	SRS20888811	SRP498669	['SAMN40655191','SRS20888811','SRP498669','SRX24100403','TBPO-5433_lib59845_nextseq_n0115_ny0108_151bp.filtered_2_bwa.1.fastq.gz','1074788','22128','40655191','PRJNA1074788','SRR28498587']	2019	2024-03-29T15:54:00.000Z		47.4116 N 28.3699 E	MDA	Europe		sputum	Homo sapiens	3	human																					339	339816248	115776159	PRJNA1074788			99.6	1595046	53	lineage4.8;lineage4.2.1	HR-TB	['tbprofiler','input','diff']	tuberculosis: unclassified		Mycobacterium tuberculosis
SAMN03648438	SRR2101191	WGS	UNIVERSITY OF OXFORD	SRX1095885	Illumina HiSeq 2500	PAIRED	RANDOM	GENOMIC	ILLUMINA	SRS991244	SRP061066	['0b273970-6745-4aaa-ab9a-3f8f6f29ea69_R00000039_v3.bam','SRX1095885','282721','SRS991244','C00017925','3648438','SRR2101191','SRP061066','PRJNA282721','SAMN03648438']		2015-07-14T18:38:00.000Z			GBR	Europe										S		S					S	S								375	375292400	256113350	PRJNA282721	CRyPTIC_WHO2021_PMC7612554		99.42	1878335	42	lineage1.2.1.1	Sensitive	['Napier_2020','Menardo_2021','Menardo_2018','diff','tree','Walker_2022','input','tbprofiler']	tuberculosis: human-adapted	L1.2.1	Mycobacterium tuberculosis
SAMEA115747235	ERR13286073	WGS	UNIVERSITY OF OXFORD, NUFFIELD DEPARTMENT OF MEDIC	ERX12656499	Illumina NovaSeq 6000	PAIRED	RANDOM PCR	GENOMIC	ILLUMINA	ERS20257119	ERP161058	['ERX12656499','webin-reads-d4c051dc7211','d4c051dc7211','ERP161058','SAMEA115747235','b28b5ff0-515d-42d2-bc0f-19e45ec26bb9','41890717','1124794','ERS20257119','ERR13286073','PRJEB76547']	2022	2024-08-10T16:26:00.000Z			ZAF	Africa																										758	758792818	242726456	PRJEB76547								CRyPTIC_2024	tuberculosis: unclassified		Mycobacterium tuberculosis
SAMEA7527618	ERR4799032	WGS	FOUNDATION FOR MEDICAL RESEARCH INDIA	ERX4668449	NextSeq 500	PAIRED	RANDOM	GENOMIC	ILLUMINA	ERS5284089	ERP124850	['773292','project.Mumbai','ERR4799032','ERS5284089','PRJEB41116','sample.27497','ERP124850','run.27497','experiment.27497','22461163','SAMEA7527618','ERX4668449']		2021-11-10T01:41:00.000Z			IND	Asia	Mumbai					S	S				S	S	S	S				R			S		S	S		413	413903382	180896531	PRJEB41116	Walker_2022		99.72	1677290	56	lineage4.8	RR-TB	['Walker_2022','tree','CRyPTIC_IND','diff','tbprofiler','input']	tuberculosis: unclassified		Mycobacterium tuberculosis
SAMN08709039	SRR6832477	WGS	SAN RAFFAELE	SRX3788565	Illumina HiSeq 2500	PAIRED	RANDOM	GENOMIC	ILLUMINA	SRS3041232	SRP128089	['6-1511_090816_UKR_090816_100.gatk.bam','6-1511_WGS','SAMN08709039','SRP128089','SRR6832477','6-1511','SRX3788565','SRS3041232','8709039','PRJNA428596','bp0','428596']		2018-03-14T10:31:00.000Z							Homo sapiens	3	human																					296	296377228	138667542	PRJNA428596			99.46	2527181	54	lineage2.2.1	HR-TB	['input','tree','tbprofiler','diff']	tuberculosis: unclassified		Mycobacterium tuberculosis
SAMN43396909	SRR30443974	WGS	WADSWORTH CENTER	SRX25869166	NextSeq 550	PAIRED	RANDOM	GENOMIC	ILLUMINA	SRS22482731	SRP338930	['43396909','SRS22482731','PRJNA766641','SAMN43396909','SRR30443974','SRX25869166','IDR2400001553-01-02.R1.fastq.gz','SRP338930','766641','IDR2400001553-01-02']	2024	2024-08-28T16:56:00.000Z			USA	North America	New York state	sputum	Homo sapiens	3	human																					523	523462674	241344997	PRJNA766641									tuberculosis: unclassified		Mycobacterium tuberculosis
SAMN18648517	SRR14164689	WGS	STANFORD UNIVERSITY	SRX10533147	NextSeq 550	PAIRED	RANDOM	GENOMIC	ILLUMINA	SRS8656418	SRP289688	['SRS8656418','671770','T3-DNA-M016512-S23_R1.fastq.gz','SAMN18648517','SRR14164689','bp0','SRX10533147','T3-DNA-M016512-S23','SRP289688','PRJNA671770','18648517','ms_635']	2018	2021-04-07T13:37:00.000Z			BRA	South America	Mato Grosso do Sul, Dourados	sputum	Homo sapiens	3	human																					529	529890488	199513188	PRJNA671770			99.51	1778744	60	lineage4.1.2.1	Sensitive	['standford','tree','tbprofiler','diff','input']	tuberculosis: unclassified		Mycobacterium tuberculosis
SAMN41685564	SRR29289268	WGS	FIND, THE FOUNDATION FOR INNOVATIVE NEW DIAGNOSTICS	SRX24806392	Illumina HiSeq 2000	PAIRED	RANDOM	GENOMIC	ILLUMINA	SRS21521275	SRP511884	['194-18_S58_R1_001.fastq.gz','SRX24806392','PRJNA1120243','SRR29289268','SRS21521275','JHL-446-0_194-18','41685564','SRP511884','bp0','SAMN41685564','JHL-446-0','1120243']		2024-06-05T06:38:00.000Z			PAK	Asia			Homo sapiens	3	human																					455	455128209	206122976	PRJNA1120243									tuberculosis: unclassified		Mycobacterium tuberculosis
SAMEA7560093	ERR4827657	WGS	IML GAUTING	ERX4697641	NextSeq 500	PAIRED	RANDOM	GENOMIC	ILLUMINA	ERS5316730	ERP124980	['sample.2231','773307','PRJEB41239','ERP124980','22475658','experiment.2231','SAMEA7560093','run.2231','project.Central_Asia','ERS5316730','ERX4697641','ERR4827657']		2021-11-12T02:50:00.000Z																														653	653477334	284843455	PRJEB41239			99.81	1657916	57	lineage4.8	Sensitive	['CRyPTIC_Gauting_CentralAsia','input','diff','tbprofiler','tree']	tuberculosis: unclassified		Mycobacterium tuberculosis
SAMN17119589	SRR13395975	WGS	CORNELL UNIVERSITY	SRX9814889	Illumina HiSeq 2500	PAIRED	RANDOM	GENOMIC	ILLUMINA	SRS7998639	SRP301093	['MAP184','686527','SRS7998639','SRP301093','SAMN17119589','PRJNA686527','6319_2708_28878_HFWMJBCXX','SRX9814889','17119589','6319_2708_28878_HFWMJBCXX_MAP184_CTCTCTAC_AGAGTAGA_R1.fastq.gz','SRR13395975','bp0']	2007	2021-01-09T22:54:00.000Z			USA	North America	Petersburgh, NY (Evergreen Farm)		Bos taurus	2	domestic cattle																					359	359675342	166780006	PRJNA686527									NTM: avium complex		Mycobacterium avium subsp. paratuberculosis
SAMN13169670	SRR10380075	WGS	NIH / NIAID	SRX7080859	Illumina MiSeq	PAIRED	RANDOM	GENOMIC	ILLUMINA	SRS5596625	SRP227831	['PRJNA586859','TB-CPath-Valeriu-IS-1009-DNA159_S177_R1_001.fastq.gz','SRP227831','SRR10380075','bp0','SRS5596625','SAMN13169670','13169670','SRX7080859','586859','7358']	2010	2019-10-31T13:29:00.000Z		47.0105 N 28.8638 E	MDA	Europe	Chisinau	sputum	Homo sapiens	3	human																					416	416660642	166847502	PRJNA586859								['input','Menardo_2021']	tuberculosis: human-adapted	L4	Mycobacterium tuberculosis
SAMN15772625	SRR12420789	WGS	FUDAN UNIVERSITY	SRX8916490	Illumina HiSeq 2500	PAIRED	RANDOM PCR	GENOMIC	ILLUMINA	SRS7173062	SRP276868	['SRR12420789','15772625','XZ06143_R1.fastq.gz','SRX8916490','656167','PRJNA656167','SRS7173062','SAMN15772625','bp0','XZ06143','SRP276868','p112']	2006	2020-08-10T10:36:00.000Z			CHN	Asia	Tibet	sputum	Homo sapiens	3	human																					520	520126200	204062929	PRJNA656167			98.59	1607563	40	lineage2.2.1	Sensitive	['tree','input','tbprofiler','diff']	tuberculosis: unclassified		Mycobacterium tuberculosis
SAMN38375886	SRR27069406	WGS	THE FIRST AFFILIATED HOSPITAL OF NANCHANG UNIVERSITY	SRX22758859	Illumina HiSeq 2000	PAIRED	PCR	GENOMIC	ILLUMINA	SRS19746416	SRP475905	['SRR27069406','38375886','PRJNA1044236','187311_L1','1044236','SAMN38375886','187311_L1_1.fq.gz','SRP475905','SRX22758859','SRS19746416']	2021-10	2023-12-05T09:42:00.000Z			CHN	Asia	Jiangxi Province		Homo sapiens	3	human																					1923	1923301800	657047372	PRJNA1044236			99.56	1839638	63	lineage4.4.2	Pre-XDR-TB	['tbprofiler','input','diff','tree']	tuberculosis: unclassified		Mycobacterium tuberculosis
SAMEA3558439	ERR1034906	WGS	LSHTM	ERX1113704	Illumina MiSeq	PAIRED		GENOMIC	ILLUMINA	ERS865588	ERP011639	['ERX1113704','ena-RUN-LSHTM-25-09-2015-14:04:49:440-331','ena-STUDY-LSHTM-18-08-2015-18:02:02:463-104','ERP011639','PRJEB10385','4154735','mtb331','ERS865588','SAMEA3558439','297845','ERR1034906','ena-EXPERIMENT-LSHTM-25-09-2015-14:04:49:440-331']		2015-12-10T05:00:00.000Z			PRT	Europe						S	S		R		R		R		R	S										2471	2471269616	1564861943	PRJEB10385	Coll_2018		99.75	1591052	37	lineage4.3.4.2	Pre-XDR-TB	['input','Coll_2018','Napier_2020','tree','diff','tbprofiler']	tuberculosis: human-adapted	L4.3.4.2	Mycobacterium tuberculosis
SAMEA8407302	ERR6415197	WGS	INRA TOURS	ERX6043085	Illumina MiSeq	PAIRED	RANDOM	GENOMIC	ILLUMINA	ERS6092769	ERP127875	['ena-EXPERIMENT-INRA Tours-05-08-2021-09:39:28:827-90','ERR6415197','PRJEB43898','f2dce7ae-97f3-4cd4-92f5-64fa4ee71b90','745133','ERX6043085','PICSAR28','ERP127875','ERS6092769','20135224','ena-RUN-INRA Tours-05-08-2021-09:39:28:827-90','SAMEA8407302']	2014	2021-10-08T01:44:00.000Z			FRA	Europe		feces	Bos taurus	3	domestic cattle																					221	221520434	105195221	PRJEB43898									NTM: avium complex		Mycobacterium avium subsp. paratuberculosis
SAMEA2609927	ERR538423	WGS	STPH	ERX503626	Illumina Genome Analyzer	PAIRED		GENOMIC	ILLUMINA	ERS483445	ERP006143	['ena-RUN-STPH-23-06-2014-17:45:48:201-2','259280','ERS483445','ERP006143','ena-STUDY-STPH-23-06-2014-17:45:53:091-460','PRJEB6595','3003539','SAMEA2609927','3393RD181','ERR538423','ERX503626','ena-EXPERIMENT-STPH-23-06-2014-17:45:48:201-2']		2014-08-23T00:31:00.000Z																														366	366844530	211061364	PRJEB6595								['denylist','input']	tuberculosis: unclassified		Mycobacterium tuberculosis
SAMN31695984	SRR22263633	AMPLICON	UNIVERSITY OF WISCONSIN-MADISON	SRX18239765	Illumina MiSeq	PAIRED	PCR	GENOMIC	ILLUMINA	SRS15735626	SRP407506	['SAMN31695984','SRR22263633','SRP407506','PRJNA900591','bp0','V15-351-19-RLL-gr1_S76','SRS15735626','SRX18239765','900591','V15-351-19-RLL-gr1_S76_L001_R1_001.fastq','31695984']	2021-08	2022-11-11T14:44:00.000Z			USA	North America	Pittsburgh	lung	Macaca fascicularis	3	crab-eating macaque																					51	51476202	36939555	PRJNA900591									tuberculosis: human-adapted	L4	Mycobacterium tuberculosis	Erdman
SAMN09725708	SRR7617581	WGS	AGRESEARCH	SRX4481996	Illumina MiSeq	PAIRED	RANDOM PCR	GENOMIC	ILLUMINA	SRS3606346	SRP155672	['AgR1781_R2.fastq.gz','SRS3606346','SAMN09725708','SRP155672','9725708','SRX4481996','SRR7617581','PRJNA479921','479921','AgR1781']	1996	2018-07-29T22:05:00.000Z			NZL	Oceania	Taupo			2	deer																					293	293580237	195236087	PRJNA479921			99.41	745468	38	La1.8.1	Other	['tree','input','diff','tbprofiler']	tuberculosis: animal-adapted	La1	Mycobacterium bovis
SAMEA7553771	ERR4820404	WGS	PUBLIC HEALTH ENGLAND	ERX4690246	Illumina HiSeq 2500	PAIRED	RANDOM	GENOMIC	ILLUMINA	ERS5310416	ERP124941	['ERR4820404','22473161','773303','run.23225','experiment.23225','ERP124941','project.PHE-TB','SAMEA7553771','sample.23225','ERX4690246','ERS5310416','PRJEB41201']		2021-11-11T01:53:00.000Z			GBR	Europe																										594	594491044	265770473	PRJEB41201			97.44	1773491	36	lineage4.3.2	Sensitive	['input','diff','CRyPTIC_PHE','tree','tbprofiler']	tuberculosis: unclassified		Mycobacterium tuberculosis
SAMN21856263	SRR16088268	WGS	NIH / NIAID	SRX12374451	NextSeq 500	PAIRED	RANDOM	GENOMIC	ILLUMINA	SRS10345360	SRP338907	['TBPO-888_lib33999_nextseq_n0281_151bp.filtered_2nd.1.fastq.gz','SRX12374451','21856263','SRP338907','11240','PRJNA766649','766649','SAMN21856263','SRS10345360','bp0','SRR16088268']	2020	2021-10-16T12:33:00.000Z		41.7151 N 44.8271 E	GEO	Asia	Tbilisi	sputum	Homo sapiens	3	human																					487	487903175	204542115	PRJNA766649			99.67	1709057	57	lineage4.8	Other	['tbprofiler','diff','input','tree']	tuberculosis: unclassified		Mycobacterium tuberculosis
SAMN05576839	SRR4033839	WGS	HARVARD MEDICAL SCHOOL	SRX2025162	Illumina HiSeq 2000	PAIRED	RANDOM	GENOMIC	ILLUMINA	SRS1619591	SRP082185	['323744','SRX2025162','PRJNA323744','5576839','SAMN05576839','SRP082185','P34-Lung4-C4','775-L4C4a_2.fastq.gz','SRR4033839','SRS1619591']	2013-10	2016-08-16T00:58:00.000Z		29.6483 S 30.3318 E	ZAF	Africa	Kwazulu-Natal	lung	Homo sapiens	3	human																					1553	1553906412	1122155562	PRJNA323744								['denylist','Napier_2020','intrapatient_ZAF','input']	tuberculosis: human-adapted	L2.2.1	Mycobacterium tuberculosis
SAMEA12855044	ERR11246025	WGS	SWISS TROPICAL AND PUBLIC HEALTH INSTITUTE	ERX10654229	Illumina NovaSeq 6000	SINGLE	RANDOM	GENOMIC	ILLUMINA	ERS10461932	ERP135175	['8cc6b8bd-130a-4c76-a0b2-3197bafe5cc6','34308611','ERP135175','ena-RUN-TAB-17-04-2023-19:57:14:820-8148','PRJEB50582','G44060','SAMEA12855044','930268','ena-EXPERIMENT-TAB-17-04-2023-19:57:14:820-8147','ERX10654229','ERS10461932','ERR11246025']	2014	2023-07-27T11:29:00.000Z			GEO	Asia		sputum																								203	203161702	73942696	PRJEB50582									tuberculosis: unclassified		Mycobacterium tuberculosis
SAMN40983361	SRR28706672	WGS	NIAID TB PORTALS PROGRAM	SRX24273583	NextSeq 2000	PAIRED	RANDOM	GENOMIC	ILLUMINA	SRS21039549	SRP502062	['TBPO-6048_lib62816_nextseq_ny0125_151bp.filtered_2_bwa.1.fastq.gz','PRJNA1074793','1074793','57307','SRX24273583','SRR28706672','SRP502062','40983361','SAMN40983361','SRS21039549']	2022	2024-04-16T14:23:00.000Z		48.0196 N 66.9237 E	KAZ	Asia		sputum	Homo sapiens	3	human																					651	651263078	223835417	PRJNA1074793			99.48	1510521	52	lineage2.2.1	HR-TB	['tbprofiler','input','diff','tree']	tuberculosis: unclassified		Mycobacterium tuberculosis
SAMN09101444	SRR7070233	OTHER	MODMEDMICOXFORD	SRX4000914	Illumina MiSeq	PAIRED		OTHER	ILLUMINA	SRS3284082	SRP076676	['9101444','SRS3284082','SRX4000914','302362','SAMN09101444','PRJNA302362','MMMOSAM:5df9c52e-9c14-4a6b-98dd-cd5d68ec6fde','MMMOSRA:5df9c52e-9c14-4a6b-98dd-cd5d68ec6fde','SRR7070233','SRP076676']	2017	2018-04-26T14:26:00.000Z			GBR	Europe			Homo sapiens	3	human																					179	179234615	113041965	PRJNA302362									tuberculosis: unclassified		Mycobacterium tuberculosis
SAMEA12029286	ERR7821113	WGS	IBV_CSIC	ERX7388078	Illumina MiSeq	PAIRED	RANDOM	GENOMIC	ILLUMINA	ERS9676262	ERP134194	['ERS9676262','ERP134194','MZ157','805472','SAMEA12029286','PRJEB49677','ERX7388078','ERR7821113','25829953','WGS_MTBC_TOSSE2']		2022-07-20T19:18:00.000Z																														1306	1306395374	599237631	PRJEB49677			99.4	1885683	52	lineage4.1.1.3	Sensitive	['diff','input','tree','tbprofiler']	tuberculosis: unclassified		Mycobacterium tuberculosis
SAMEA5189819	ERR4188372	WGS	WELLCOME SANGER INSTITUTE	ERX4150141	HiSeq X Ten	PAIRED	RANDOM	GENOMIC	ILLUMINA	ERS2997313	ERP021867	['ERX4150141','PRJEB19799','230e0a0e-ff90-11e8-9f73-3c4a9275d6c8','Exploring_the_richness_of_Mycobacterium_bovis_strain_diversity-sc-4667','15093317','ERR4188372','SC_EXP_29594_1#243','ERS2997313','SC_RUN_29594_1#243','SAMEA5189819','ERP021867','480613']		2020-06-04T09:29:00.000Z			GBR	Europe																										215	215068998	93289879	PRJEB19799								['input','bovis_GBR']	tuberculosis: animal-adapted	La1	Mycobacterium bovis
SAMN15404028	SRR12399414	AMPLICON	GENOSCREEN	SRX8897710	NextSeq 500	PAIRED	PCR	GENOMIC	ILLUMINA	SRS7156483	SRP276358	['SRS7156483','bp0','SRP276358','2016-00716','SAMN15404028','SRX8897710','643157','DRC_Deeplex390','15404028','SRR12399414','2016-00716_S103_R1_001.fastq.gz','PRJNA643157']	2016	2020-08-06T09:57:00.000Z			COD	Africa		sputum	Homo sapiens	3	human																					138	138132687	64019101	PRJNA643157									tuberculosis: unclassified		Mycobacterium tuberculosis
SAMN35220661	SRR24673515	WGS	NIH / NIAID	SRX20453195	NextSeq 2000	PAIRED	RANDOM	GENOMIC	ILLUMINA	SRS17748998	SRP438696	['SRP438696','bp0','SAMN35220661','SRS17748998','SRX20453195','35220661','54493','TBPO-3163_lib53133_nextseq_ny0066_151bp.filtered_2_bwa.1.fastq.gz','974487','SRR24673515','PRJNA974487']	2021	2023-05-19T19:47:00.000Z		41.7151 N 44.8271 E	GEO	Asia		sputum	Homo sapiens	3	human																					654	654006148	252575331	PRJNA974487			99.53	1260231	39	lineage4.3.3	Sensitive	['input','diff','tree','tbprofiler']	tuberculosis: unclassified		Mycobacterium tuberculosis
SAMEA5561406	ERR3275179	WGS	RIVM - NATIONAL INSTITUTE FOR PUBLIC HEALTH AND TH	ERX3302052	Illumina HiSeq 2500	SINGLE	RANDOM	GENOMIC	ILLUMINA	ERS3363439	ERP114661	['SAMEA5561406','ERR3275179','ena-RUN-RIVM - National Institute for Public Health and the Environment-10-04-2019-10:49:29:993-24','ERX3302052','532369','ERS3363439','ERP114661','PRJEB32037','ena-EXPERIMENT-RIVM - National Institute for Public Health and the Environment-10-04-2019-10:49:29:993-24','16-0116','ena-STUDY-RIVM - National Institute for Public Health and the Environment-04-04-2019-10:46:49:835-53','11396219']		2020-03-25T11:32:00.000Z			NLD	Europe																										367	367548991	101622079	PRJEB32037								Napier_2020	tuberculosis: human-adapted	L4.3	Mycobacterium tuberculosis
SAMN21983527	SRR16156804	WGS	TGEN NORTH	SRX12441554	Illumina MiniSeq	PAIRED	RANDOM	GENOMIC	ILLUMINA	SRS10407705	SRP339714	['SRS10407705','21983527','TB-R4374--123_S13_R1_001.fastq.gz','SRR16156804','SRP339714','PRJNA767684','767684','SRX12441554','SAMN21983527','R4374']		2021-10-01T18:32:00.000Z							Homo sapiens	3	human																					350	350248124	124536594	PRJNA767684			0.05	932	0		Sensitive	['input','tbprofiler']	tuberculosis: unclassified		Mycobacterium tuberculosis
SAMN06092187	SRR5065558	WGS	UNIVERSITY OF MELBOURNE	SRX2385922	Illumina HiSeq 2500	PAIRED	RANDOM	GENOMIC	ILLUMINA	SRS1827987	SRP094134	['SRP094134','SRR5065558','SRX2385922','bp0','HCMC0490','SAMN06092187','6092187','02MTB1532_S9_L002_1.fastq.gz','SRS1827987','PRJNA355614','355614']	2010-08	2016-11-30T23:06:00.000Z		10.82 N 106.63 E	VNM	Asia	Ho Chi Minh City	sputum	Homo sapiens	3	human																					503	503249391	244398042	PRJNA355614			99.63	1411614	48	lineage2.2.1	Other	['tbprofiler','tree','Menardo_2021','Napier_2020','input','diff']	tuberculosis: human-adapted	L2.2.1	Mycobacterium tuberculosis
SAMEA5562102	ERR3275874	WGS	RIVM - NATIONAL INSTITUTE FOR PUBLIC HEALTH AND TH	ERX3302747	Illumina HiSeq 2500	SINGLE	RANDOM	GENOMIC	ILLUMINA	ERS3364134	ERP114661	['ena-RUN-RIVM - National Institute for Public Health and the Environment-10-04-2019-10:49:30:017-719','ERP114661','17-0357','ena-STUDY-RIVM - National Institute for Public Health and the Environment-04-04-2019-10:46:49:835-53','ERX3302747','ERR3275874','11396914','ena-EXPERIMENT-RIVM - National Institute for Public Health and the Environment-10-04-2019-10:49:30:017-719','532369','PRJEB32037','ERS3364134','SAMEA5562102']		2019-06-11T05:56:00.000Z			NLD	Europe																										539	539308168	151218269	PRJEB32037								Napier_2020	tuberculosis: human-adapted	L3	Mycobacterium tuberculosis
SAMEA112910475	ERR11252469	WGS	IBV_CSIC	ERX10660632	NextSeq 2000	PAIRED	RANDOM	GENOMIC	ILLUMINA	ERS14911079	ERP146514	['1097147','1688822_7','ERP146514','PRJEB61426','SAMEA112910475','40862419','ERX10660632','ERS14911079','ERR11252469','Xpatial_WGS_Mozambique_2018']		2024-08-21T17:16:00.000Z																														619	619136051	273419848	PRJEB61426									tuberculosis: unclassified		Mycobacterium tuberculosis
SAMN41598005	SRR29230954	WGS	FIND, THE FOUNDATION FOR INNOVATIVE NEW DIAGNOSTICS	SRX24749996	Illumina HiSeq 2000	PAIRED	RANDOM	GENOMIC	ILLUMINA	SRS21470585	SRP507535	['B9141A_28F70AB372E8','SRS21470585','41598005','PRJNA1109295','TB-IS-1043-TBDM102131-56_S254_R1_001.fastq.gz','SRP507535','1109295','B9141A_28F70AB372E8_TBDM102131','SAMN41598005','SRR29230954','SRX24749996']		2024-05-30T06:13:00.000Z			IND	Asia			Homo sapiens	3	human																					363	363360662	151623295	PRJNA1109295								WHO_mutations_2023	tuberculosis: unclassified		Mycobacterium tuberculosis
SAMN41389276	SRR29017458	WGS	FIND, THE FOUNDATION FOR INNOVATIVE NEW DIAGNOSTICS	SRX24544263	Illumina HiSeq 2000	PAIRED	RANDOM	GENOMIC	ILLUMINA	SRS21288786	SRP507535	['SRP507535','TB-IS-1044-2011-01472_S80_R1_001.fastq.gz','41389276','SRR29017458','SRX24544263','1019C8_05884B37C32A_2011-01472','1019C8_05884B37C32A','SAMN41389276','PRJNA1109295','1109295','SRS21288786']	2011	2024-05-14T09:38:00.000Z			BGD	Asia			Homo sapiens	3	human																					284	284137304	120418272	PRJNA1109295			99.6	1577972	54	lineage2.2.1	MDR-TB	['diff','tree','input','tbprofiler','WHO_mutations_2023']	tuberculosis: unclassified		Mycobacterium tuberculosis
SAMEA115745553	ERR13284342	WGS	UNIVERSITY OF OXFORD, NUFFIELD DEPARTMENT OF MEDIC	ERX12654768	NextSeq 500	PAIRED	RANDOM PCR	GENOMIC	ILLUMINA	ERS20255437	ERP161058	['ERR13284342','PRJEB76547','webin-reads-4f5858204d26','41889190','4f5858204d26','ERX12654768','1124794','b28b5ff0-515d-42d2-bc0f-19e45ec26bb9','ERP161058','SAMEA115745553','ERS20255437']	2020	2024-08-10T05:34:00.000Z			DEU	Europe																										644	644689777	265612813	PRJEB76547								CRyPTIC_2024	tuberculosis: unclassified		Mycobacterium tuberculosis
SAMN33756554	SRR23861741	WGS	NIH / NIAID	SRX19674458	NextSeq 500	PAIRED	RANDOM	GENOMIC	ILLUMINA	SRS17044712	SRP427259	['bp0','33756554','36967','SRX19674458','944654','PRJNA944654','SRS17044712','SAMN33756554','TBPO-2406_lib46858_nextseq_ny0024_151bp.filtered_2nd.1.fastq.gz','SRP427259','SRR23861741']	2021	2023-03-17T00:34:00.000Z		41.7151 N 44.8271 E	GEO	Asia	Tbilisi	sputum	Homo sapiens	3	human																					517	517038375	170236142	PRJNA944654			99.42	1706709	56	lineage4.1.2.1	Sensitive	['input','tbprofiler','tree','diff']	tuberculosis: unclassified		Mycobacterium tuberculosis
SAMN39959263	SRR27986224	AMPLICON	KWAZULU-NATAL RESEARCH INNOVATION AND SEQUENCING PLATFORM-UKZN	SRX23639416	NextSeq 2000	PAIRED	RT-PCR	GENOMIC	ILLUMINA	SRS20474403	SRP489954	['SRP489954','39959263','1077072','SAMN39959263','K060187','PRJNA1077072','SRX23639416','bp0','K060187_S20_R1_001.fastq.gz','SRS20474403','SRR27986224']		2024-02-16T01:09:00.000Z			ZAF	Africa	Western Cape	sputum	Homo sapiens	3	human																					1035	1035105032	364785126	PRJNA1077072									tuberculosis: unclassified		Mycobacterium tuberculosis
SAMN11179707	SRR8758882	WGS	NEW JERSEY MEDICAL SCHOOL-RUTGERS UNIVERSITY	SRX5549454	NextSeq 500	PAIRED	RANDOM PCR	GENOMIC	ILLUMINA	SRS4515034	SRP105805	['SRR8758882','353361','SRS4515034','SRP105805','11179707','34503_R1.fastq.gz','SRX5549454','PRJNA353361','SAMN11179707','34503']		2019-03-20T21:55:00.000Z																														859	859877852	397469007	PRJNA353361			98.83	1560539	51	lineage1.1.3.1	Sensitive	['input','diff','tree','tbprofiler']	tuberculosis: unclassified		Mycobacterium tuberculosis
SAMN15180279	SRR11972335	WGS	UNIVERSITY OF OTAGO	SRX8516039	Illumina MiSeq	PAIRED	RANDOM	GENOMIC	ILLUMINA	SRS6813695	SRP266712	['M103_R1.fastq.gz','SRS6813695','M103','SRR11972335','SAMN15180279','PRJNA638161','SRP266712','SRX8516039','15180279','638161']		2020-06-10T04:54:00.000Z		16.8409 N 96.1735 E	MMR	Asia	Yangon	sputum	Homo sapiens	3	human																					161	161276957	80299884	PRJNA638161			98.71	1947640	28	lineage2.2.1	MDR-TB	['input','tbprofiler','tree','diff']	tuberculosis: unclassified		Mycobacterium tuberculosis
SAMN08708792	SRR6832577	WGS	SAN RAFFAELE	SRX3788465	Illumina HiSeq 2500	PAIRED	RANDOM	GENOMIC	ILLUMINA	SRS3041130	SRP128089	['PRJNA428596','428596','SRX3788465','bp0','SRR6832577','SAMN08708792','SRP128089','20-3414_WGS','20-3414','20-3414_090816_UKR_090816_100.gatk.bam','8708792','SRS3041130']		2018-03-14T10:36:00.000Z							Homo sapiens	3	human																					394	394440350	185749679	PRJNA428596			99.45	1615368	35	lineage2.2.1	Pre-XDR-TB	['diff','tbprofiler','input','tree']	tuberculosis: unclassified		Mycobacterium tuberculosis
SAMN08709289	SRR6832513	WGS	SAN RAFFAELE	SRX3788529	Illumina HiSeq 2500	PAIRED	RANDOM	GENOMIC	ILLUMINA	SRS3041192	SRP128089	['428596','SRR6832513','97-2009_WGS','8709289','SAMN08709289','SRP128089','bp0','SRS3041192','PRJNA428596','97-2009_090816_UKR_090816_100.gatk.bam','SRX3788529','97-2009']		2018-03-14T10:33:00.000Z			UKR	Europe			Homo sapiens	3	human	S	S			S		S	S	S			R	S	S				S			369	369035618	203651865	PRJNA428596	CRyPTIC_WHO2021_PMC7612554		99.47	1385877	29	lineage4.3.3	Sensitive	['diff','Walker_2022','input','tbprofiler','tree']	tuberculosis: unclassified		Mycobacterium tuberculosis
SAMEA7562854	ERR4830414	WGS	OUCRU-HCMC	ERX4700398	Illumina MiSeq	PAIRED	RANDOM	GENOMIC	ILLUMINA	ERS5319487	ERP124988	['project.CRyPTIC_08_02TBextension','ERR4830414','experiment.15890','ERP124988','ERX4700398','PRJEB41247','sample.15890','SAMEA7562854','ERS5319487','773314','run.15890','22478421']		2021-11-11T09:02:00.000Z			VNM	Asia						S				S	S	S	S	S				S		S	S	S	S	S	S	447	447175200	180508758	PRJEB41247	['CRyPTIC_reuse_table','Walker_2022']		99.6	1632095	55	lineage2.2.1	Other	['tree','tbprofiler','CRyPTIC_OUCRU','Walker_2022','diff','input','CRyPTIC_reuse_table']	tuberculosis: unclassified		Mycobacterium tuberculosis
SAMN09100157	SRR7069797	OTHER	MODMEDMICOXFORD	SRX4000756	Illumina MiSeq	PAIRED		OTHER	ILLUMINA	SRS3282888	SRP076676	['SRS3282888','SRR7069797','302362','SRP076676','SAMN09100157','MMMOSAM:ae650ca1-fad1-4caf-ab6a-3ae7ca6e7ee7','PRJNA302362','SRX4000756','MMMOSRA:ae650ca1-fad1-4caf-ab6a-3ae7ca6e7ee7','9100157']	2017	2018-04-26T14:23:00.000Z			GBR	Europe			Homo sapiens	3	human																					299	299442615	190152135	PRJNA302362									tuberculosis: unclassified		Mycobacterium tuberculosis
SAMN14344528	SRR11564777	AMPLICON	RUTGERS UNIVERSITY NEWARK	SRX8134018	Illumina MiSeq	PAIRED	PCR	GENOMIC	ILLUMINA	SRS6497457	SRP256991	['PRJNA608715','SRS6497457','608715','SRR11564777','SRX8134018','2492-DA-1336','14344528','SAMN14344528','2492-DA-1336_S90_L001_R1_001.fastq','SRP256991']		2020-04-17T19:29:00.000Z			KEN	Africa		sputum	Homo sapiens	3	human																					22	22929048	14241121	PRJNA608715									tuberculosis: unclassified		Mycobacterium tuberculosis
SAMEA115741596	ERR13267054	WGS	UNIVERSITY OF OXFORD, NUFFIELD DEPARTMENT OF MEDIC	ERX12637480	NextSeq 500	PAIRED	RANDOM PCR	GENOMIC	ILLUMINA	ERS20251339	ERP161058	['b28b5ff0-515d-42d2-bc0f-19e45ec26bb9','webin-reads-50ef6fae598b','1124794','ERR13267054','SAMEA115741596','41869532','ERS20251339','ERP161058','PRJEB76547','50ef6fae598b','ERX12637480']	2019	2024-08-08T11:04:00.000Z			IND	Asia																										904	904770600	402088284	PRJEB76547								CRyPTIC_2024	tuberculosis: unclassified		Mycobacterium tuberculosis
SAMN08795107	SRR6896406	WGS	SAN RAFFAELE	SRX3846032	Illumina MiSeq	PAIRED	RANDOM	GENOMIC	ILLUMINA	SRS3090338	SRP128089	['SRX3846032','8795107','SRP128089','bp0','FB00459103_S16.gatk.bam','PRJNA428596','SAMN08795107','FB00459103','SRR6896406','SRS3090338','428596','FB00459103_WGS']		2018-03-27T13:26:00.000Z							Homo sapiens	3	human																					197	197713657	112203967	PRJNA428596			99.75	361367	21	lineage4.3.2.1	Sensitive	['diff','tbprofiler','input']	tuberculosis: unclassified		Mycobacterium tuberculosis
SAMEA7560350	ERR4827914	WGS	IML GAUTING	ERX4697898	NextSeq 500	PAIRED	RANDOM	GENOMIC	ILLUMINA	ERS5316987	ERP124980	['22475915','773307','project.Central_Asia','sample.2488','ERX4697898','PRJEB41239','ERR4827914','ERP124980','experiment.2488','SAMEA7560350','ERS5316987','run.2488']		2021-11-12T01:25:00.000Z																														1110	1110218184	494539189	PRJEB41239			99.34	1530810	45	lineage2.2.1	Pre-XDR-TB	['CRyPTIC_Gauting_CentralAsia','input','tbprofiler','tree','diff']	tuberculosis: unclassified		Mycobacterium tuberculosis
SAMN20491911																	BRA	South America																																					standford	tuberculosis: unclassified		Mycobacterium tuberculosis
SAMEA7551712	ERR4818348	WGS	PUBLIC HEALTH ENGLAND	ERX4688190	Illumina HiSeq 2500	PAIRED	RANDOM	GENOMIC	ILLUMINA	ERS5308360	ERP124941	['experiment.21168','ERS5308360','ERP124941','project.PHE-TB','run.21168','773303','ERX4688190','ERR4818348','sample.21168','22471105','SAMEA7551712','PRJEB41201']		2021-11-10T19:13:00.000Z			GBR	Europe																										199	199040341	143722634	PRJEB41201			99.4	677238	21	lineage3.1.1	Sensitive	['tree','CRyPTIC_PHE','diff','input','tbprofiler']	tuberculosis: unclassified		Mycobacterium tuberculosis
SAMEA2149968	ERR403276	WGS	SC	ERX369637	Illumina HiSeq 2000	PAIRED	RANDOM	GENOMIC	ILLUMINA	ERS327619	ERP000192	['Variation discovery in Russian TB isolates-sc-2010-04-20','203970','2799T-sc-2013-07-18T13:25:58Z-1669021','SC_RUN_11019_8#63','ERP000192','PRJEB2138','2583134','SAMEA2149968','Variation discovery in Russian TB isolates-sc-2010','ERR403276','SC_EXP_11019_8#63','ERS327619','ERX369637']		2014-03-04T20:06:00.000Z			RUS	Europe	Samara																									372	372817600	191653258	PRJEB2138			99.59	1872486	43	lineage2.2.1	Pre-XDR-TB	['tbprofiler','input','tree','diff']	tuberculosis: unclassified		Mycobacterium tuberculosis
SAMEA5330401	ERR3148207	WGS	INSTITUTO DE SALUD PUBLICA	ERX3177173	Illumina HiSeq 2000	PAIRED	RANDOM PCR	GENOMIC	ILLUMINA	ERS3136595	ERP113426	['PRJEB30933','ena-EXPERIMENT-Instituto de Salud Publica-10-02-2019-01:48:08:779-61','ena-RUN-Instituto de Salud Publica-10-02-2019-01:48:08:779-61','11610261','ERR3148207','ERP113426','ERS3136595','ERX3177173','ena-STUDY-Instituto de Salud Publica-23-01-2019-06:58:21:635-1006','296_14','542307','SAMEA5330401']	2014	2019-06-12T10:29:00.000Z			MEX	North America			Homo sapiens	3	human																					740	740540066	491366244	PRJEB30933			99.49	1081011	72	lineage4.1.1.3	Sensitive	['input','tree','standford','tbprofiler','diff','Napier_2020','Menardo_2021']	tuberculosis: human-adapted	L4.1.1.3	Mycobacterium tuberculosis
SAMEA1117651	ERR2512470	WGS	PHE	ERX2531680	Illumina HiSeq 2500	PAIRED	RANDOM	GENOMIC	ILLUMINA	ERS2397060	ERP107961	['project.First_10k_genomes_study_set_4','ERX2531680','ERR2512470','PRJEB25991','ERP107961','experiment.4014','SAMEA1117651','493034','run.4014','sample.4014','10121597','ERS2397060']		2022-07-15T14:53:00.000Z			GBR	Europe	England									S		S					S	S								529	529161078	270007841	PRJEB25991	Walker_2022		99.4	1856126	63	lineage3.1.3	Sensitive	['diff','Walker_2022','Napier_2020','CRyPTIC_PHE','input','tree','Shuaib_2022','tbprofiler']	tuberculosis: unclassified		Mycobacterium tuberculosis
SAMEA3414465	ERR2516681	WGS	HARVARD MEDICAL SCHOOL	ERX2535897	Illumina HiSeq 2500	PAIRED	RANDOM	GENOMIC	ILLUMINA	ERS2401359	ERP107971	['run.9679','493038','10126019','experiment.9679','ERS2401359','ERX2535897','ERR2516681','ERP107971','sample.9679','project.First_10k_genomes_study_set_8','PRJEB26000','SAMEA3414465']		2021-10-23T19:19:00.000Z			PER	South America										S							S	S								700	700088317	482840325	PRJEB26000	Walker_2022		99.59	740628	17	lineage4.3.3	Sensitive	['Napier_2020','Walker_2022','tbprofiler','input','CRyPTIC_Harvard','tree','diff']	tuberculosis: human-adapted	L4.3.3	Mycobacterium tuberculosis
SAMEA4680514	ERR9634284	WGS	WELLCOME SANGER INSTITUTE	ERX9187433	HiSeq X Ten	PAIRED	RANDOM	GENOMIC	ILLUMINA	ERS2500710	ERP108919	['ERR9634284','943946','IndoTBseq2-sc-5300','SAMEA4680514','SC_RUN_26189_8#133','PRJEB26888','ERP108919','SC_EXP_26189_8#133','ERX9187433','cc751c86-38e4-11e8-88eb-3c4a9275d6c8','15006233','ERS2500710']		2023-03-11T23:50:00.000Z																														313	313165242	81930763	PRJEB26888			99.5	1615318	51	lineage4.4.1.1	Sensitive	['tree','diff','tbprofiler','input']	tuberculosis: unclassified		Mycobacterium tuberculosis
SAMEA8718740	ERR8975613	WGS	CTB/NICD	ERX5543844	Illumina HiSeq 4000	PAIRED	RANDOM	GENOMIC	ILLUMINA	ERS6403185	ERP128647	['26339709','ERS6403185','SAMEA8718740','PRJEB44577','ERP128647','run.15443.1','ERR8975613','ERX5543844','sample.15443','project.Wellcome_clinical_isolates_site10','experiment.15443','773351']		2022-03-15T07:34:00.000Z			ZAF	Africa						S				S	R		S	S				S		S	S	S	S	S	S	482	482203500	206627664	PRJEB44577	CRyPTIC_reuse_table		99.83	1795932	62	lineage4.3.4.2.1	HR-TB	['input','tree','diff','tbprofiler','CRyPTIC_reuse_table','CRyPTIC_CTB-NICD']	tuberculosis: unclassified		Mycobacterium tuberculosis
SAMEA115740084	ERR13265211	WGS	UNIVERSITY OF OXFORD, NUFFIELD DEPARTMENT OF MEDIC	ERX12635624	Illumina NovaSeq 6000	PAIRED	RANDOM PCR	GENOMIC	ILLUMINA	ERS20249827	ERP161058	['ERS20249827','b28b5ff0-515d-42d2-bc0f-19e45ec26bb9','webin-reads-b73aabe2afbe','b73aabe2afbe','41868166','PRJEB76547','1124794','SAMEA115740084','ERR13265211','ERX12635624','ERP161058']	2021	2024-08-04T18:55:00.000Z			VNM	Asia																										686	686514856	227898015	PRJEB76547								CRyPTIC_2024	tuberculosis: unclassified		Mycobacterium tuberculosis
SAMEA112801020	ERR11067159	WGS	FZB	ERX10514089	NextSeq 2000	PAIRED		GENOMIC	ILLUMINA	ERS14808566	ERP010814	['ERS14808566','33853076','ena-STUDY-FZB-22-06-2015-17:16:39:392-292','ERX10514089','21006569','PRJEB9680','ena-RUN-TAB-21-03-2023-12:28:22:126-124800','ERP010814','SAMEA112801020','287903','ena-EXPERIMENT-TAB-21-03-2023-12:28:22:126-124799','ERR11067159']		2023-07-20T23:22:00.000Z																														395	395363200	143684806	PRJEB9680			99.03	1668638	54	lineage1.1.2	Sensitive	['input','diff','tbprofiler','tree']	tuberculosis: unclassified		Mycobacterium tuberculosis
SAMEA110051993	ERR9786754	WGS	INSTITUTE OF TROPICAL MEDICINE	ERX9334030	Illumina HiSeq 2500	PAIRED	RANDOM	GENOMIC	ILLUMINA	ERS12087519	ERP137916	['PRJEB53138','ERS12087519','ERP137916','SAMEA110051993','ena-RUN-TAB-27-05-2022-13:53:26:471-12169','844815','0efe4541-10cd-4d79-a29f-96d29eadb5f3','ECF-14-F182','ERX9334030','ena-EXPERIMENT-TAB-27-05-2022-13:53:26:471-12168','ERR9786754','29175485']	2014	2022-06-25T18:17:00.000Z			GMB	Africa		sputum	Homo sapiens	3	human																					1135	1135386519	772762045	PRJEB53138			99.51	705527	32	lineage4.1.2.1	Sensitive	['WGS_2011-2014_GMB','input','diff','tree','tbprofiler']	tuberculosis: unclassified		Mycobacterium tuberculosis
SAMN15718647	SRR12380763	WGS	DIVISION OF GENOMIC MEDICINE AND INNOVATION SUPPORT	SRX8879603	NextSeq 500	SINGLE	RANDOM PCR	GENOMIC	ILLUMINA	SRS7140082	SRP275727	['650561','SAMN15718647','MTBDR18071501_S15_good_1.fastq.gz','SRR12380763','SRP275727','PRJNA650561','15718647','SRS7140082','SRX8879603','MTBDR18071501','bp0']	2019	2020-08-03T23:09:00.000Z		15.87 N 100.99 E	THA	Asia		sputum	Homo sapiens	3	human																					101	101451521	49806668	PRJNA650561									tuberculosis: unclassified		Mycobacterium tuberculosis
SAMN13568364	SRR10808390	WGS	RADBOUDUMC	SRX7482114	Illumina HiSeq 4000	PAIRED	PCR	GENOMIC	ILLUMINA	SRS5924998	SRP239172	['SRR10808390','PRJNA595834','SAMN13568364','SRP239172','SRS5924998','13568364','TAN-064','TAN-064_1.fastq.gz','bp0','595834','SRX7482114']	2014	2019-12-31T08:46:00.000Z			PER	South America	Lima	sputum	Homo sapiens	3	human																					450	450934200	202046009	PRJNA595834			99.55	1677225	58	lineage4.1.1.3	Sensitive	['standford','Menardo_2021','tree','diff','TANDEM','tbprofiler','input']	tuberculosis: human-adapted	L4	Mycobacterium tuberculosis
SAMN14344239	SRR11565132	AMPLICON	RUTGERS UNIVERSITY NEWARK	SRX8134145	Illumina MiSeq	PAIRED	PCR	GENOMIC	ILLUMINA	SRS6497585	SRP256991	['SRS6497585','SAMN14344239','608715','2492-DA-1041','SRR11565132','SRX8134145','PRJNA608715','SRP256991','2492-DA-1041_S179_L001_R1_001.fastq','14344239']		2020-04-17T19:32:00.000Z			ZMB	Africa		sputum	Homo sapiens	3	human																					21	21310630	8657042	PRJNA608715									tuberculosis: unclassified		Mycobacterium tuberculosis
SAMN19657600	SRR14782342	WGS	SIMON FRASER UNIVERSITY	SRX11115523	NextSeq 500	PAIRED	RANDOM	GENOMIC	ILLUMINA	SRS9179509	SRP323639	['SRS9179509','TB-111-18504-18-138_S23','SRX11115523','19657600','SRP323639','PRJNA736718','SAMN19657600','TB-111-18504-18-138_S23_R1_001.fastq.gz','SRR14782342','736718','bp0']	2018	2021-06-11T23:57:00.000Z		47.03278 N 28.89972 E	MDA	Europe			Homo sapiens	3	human																					230	230019644	77553078	PRJNA736718			99.46	1441022	48	lineage4.2.1	MDR-TB	['diff','tbprofiler','input','tree']	tuberculosis: unclassified		Mycobacterium tuberculosis
SAMN05575812	SRR4035669	WGS	HARVARD MEDICAL SCHOOL	SRX2026826	Illumina HiSeq 2000	PAIRED	RANDOM	GENOMIC	ILLUMINA	SRS1621161	SRP082185	['P23-Eta-A2','SRX2026826','742-EtaA2_1.fastq.gz','323744','PRJNA323744','SRR4035669','SAMN05575812','5575812','SRS1621161','SRP082185']	2013-06	2016-08-16T13:53:00.000Z		29.6483 S 30.3318 E	ZAF	Africa	Kwazulu-Natal	necropsy (morgue)	Homo sapiens	3	human																					291	291914038	205430063	PRJNA323744								['input','Napier_2020','denylist','intrapatient_ZAF']	tuberculosis: human-adapted	L4.1.2	Mycobacterium tuberculosis
SAMEA115750618	ERR13291476	WGS	UNIVERSITY OF OXFORD, NUFFIELD DEPARTMENT OF MEDIC	ERX12661962	Illumina MiSeq	PAIRED	RANDOM PCR	GENOMIC	ILLUMINA	ERS20266905	ERP161058	['41909566','ERS20266905','b28b5ff0-515d-42d2-bc0f-19e45ec26bb9','PRJEB76547','webin-reads-859795aef653','ERP161058','859795aef653','ERX12661962','1124794','SAMEA115750618','ERR13291476']	2020	2024-08-23T05:38:00.000Z			USA	North America																										451	451297263	253389223	PRJEB76547								CRyPTIC_2024	tuberculosis: unclassified		Mycobacterium tuberculosis
SAMEA14460025	ERR9786207	WGS	INSTITUTE OF TROPICAL MEDICINE	ERX9333483	Illumina HiSeq 2500	PAIRED	RANDOM	GENOMIC	ILLUMINA	ERS12086972	ERP137916	['0efe4541-10cd-4d79-a29f-96d29eadb5f3','ERS12086972','844815','ERR9786207','ena-EXPERIMENT-TAB-27-05-2022-13:53:26:297-11074','PRJEB53138','ena-RUN-TAB-27-05-2022-13:53:26:297-11075','ECF-12-P105','28829841','SAMEA14460025','ERP137916','ERX9333483']	2012	2022-06-25T18:12:00.000Z			GMB	Africa		sputum	Homo sapiens	3	human																					256	256792873	164766265	PRJEB53138								['WGS_2011-2014_GMB','input']	tuberculosis: unclassified		Mycobacterium tuberculosis
SAMEA113577654	ERR11525160	AMPLICON	FZB	ERX10930434	Illumina iSeq 100	PAIRED		GENOMIC	ILLUMINA	ERS15572568	ERP147990	['35704214','ERS15572568','ena-EXPERIMENT-TAB-07-06-2023-14:20:49:553-56386','SAMEA113577654','c0ee8be9-8905-4005-9669-0fb11b4a38d2','PRJEB62858','981787','ERP147990','ERX10930434','ena-RUN-TAB-07-06-2023-14:20:49:553-56387','ERR11525160','470246786']	2020	2023-09-24T23:14:00.000Z			NAM	Africa																										63	63446428	22299308	PRJEB62858									tuberculosis: unclassified		Mycobacterium tuberculosis
SAMN21617031	SRR16058710	WGS	PUBLIC HEALTH ONTARIO	SRX12345154	Illumina MiSeq	PAIRED	RANDOM	GENOMIC	ILLUMINA	SRS10317535	SRP338617	['SRX12345154','bp0','2019-622_R1.fastq.gz','2019-622','PRJNA766079','SRS10317535','SRP338617','21617031','SRR16058710','766079','SAMN21617031']	2019	2021-09-24T21:59:00.000Z			CAN	North America	Ontario		Homo sapiens	3	human					S		S					S	S								272	272241529	188903261	PRJNA766079	CRyPTIC_WHO2021_PMC7612554		99.28	1206520	40	lineage3	Sensitive	['tbprofiler','diff','input','tree','Walker_2022']	tuberculosis: unclassified		Mycobacterium tuberculosis
SAMEA11761496	ERR8025693	WGS	DST/NRF CENTRE OF EXCELLENCE FOR BIOMEDICAL TB RES	ERX7591281	Illumina NovaSeq 6000	PAIRED	RANDOM PCR	GENOMIC	ILLUMINA	ERS9408885	ERP127235	['R37955','ERS9408885','25051608','ena-RUN-TAB-17-01-2022-09:26:01:311-17893','ena-STUDY-DST/NRF Centre of Excellence for Biomedical TB research, SAMRC Centre for TB Research-24-02-2021-10:13:08:178-1231','ERX7591281','ERP127235','ena-EXPERIMENT-TAB-17-01-2022-09:26:01:311-17892','PRJEB43283','SAMEA11761496','ERR8025693','798337']	2017	2022-07-14T19:43:00.000Z			ZAF	Africa		sputum	Homo sapiens	3	human																					796	796897892	548152636	PRJEB43283			99.12	1606240	48	lineage2.2.2	XDR-TB	['diff','input','tree','tbprofiler']	tuberculosis: unclassified		Mycobacterium tuberculosis
SAMN19694149	SRR14807643	WGS	SIMON FRASER UNIVERSITY	SRX11140181	NextSeq 500	PAIRED	RANDOM	GENOMIC	ILLUMINA	SRS9202715	SRP323639	['SRS9202715','TB-MoldovaSeq-DNA093-887_S93_1.fastq.gz','TB-MoldovaSeq-DNA093-887_S93','19694149','PRJNA736718','SAMN19694149','SRX11140181','SRR14807643','SRP323639','bp0','736718']	2018	2021-06-14T14:27:00.000Z		47.03278 N 28.89972 E	MDA	Europe			Homo sapiens	3	human																					268	268282304	115343144	PRJNA736718			99.51	1495001	51	lineage4.2.1	MDR-TB	['input','diff','tree','tbprofiler']	tuberculosis: unclassified		Mycobacterium tuberculosis
SAMEA115746402	ERR13285194	WGS	UNIVERSITY OF OXFORD, NUFFIELD DEPARTMENT OF MEDIC	ERX12655620	Illumina HiSeq 2500	PAIRED	RANDOM PCR	GENOMIC	ILLUMINA	ERS20256286	ERP161058	['SAMEA115746402','1124794','webin-reads-a18d158d9544','b28b5ff0-515d-42d2-bc0f-19e45ec26bb9','41889936','a18d158d9544','ERR13285194','ERX12655620','ERP161058','PRJEB76547','ERS20256286']	2020	2024-08-19T22:32:00.000Z			CHE	Europe																										831	831338272	417541288	PRJEB76547								CRyPTIC_2024	tuberculosis: unclassified		Mycobacterium tuberculosis
SAMN18881967	SRR14335533	WGS	USDA-NVSL-DBPL	SRX10689583	Illumina MiSeq	PAIRED	RANDOM	GENOMIC	ILLUMINA	SRS8781937	SRP316592	['SRS8781937','MAP149_Petersburgh-NY_IDcow1101_RS149_R1.fastq.gz','SRP316592','MAP 149','SRX10689583','18881967','PRJNA725521','SRR14335533','725521','SAMN18881967','bp0']	2006	2021-04-27T16:37:00.000Z			USA	North America	NY	As reported: Ileum - IC Valve	Bos taurus	2	bovine																					515	515744178	229014751	PRJNA725521									NTM: avium complex		Mycobacterium avium subsp. paratuberculosis
SAMEA1877097	ERR234266	WGS	CSISP	ERX208771	Illumina HiSeq 2000	PAIRED	RANDOM	GENOMIC	ILLUMINA	ERS218317	ERP001731	['ERP001731','204863','PRJEB3223','ERR234266','L1_N0141','ERS218317','SAMEA1877097','MTBC global diversity','ena-EXPERIMENT-CSISP-28-02-2013-15:18:14:178-170','ERX208771','ena-RUN-CSISP-28-02-2013-15:18:14:178-170','2116906']		2013-05-02T21:59:00.000Z			USA	North America																										1000	1000945296	735206256	PRJEB3223			99.08	139237	2	lineage1.2.1.2.1	Sensitive	['Napier_2020','Menardo_2021','Brites_2018','Menardo_2018','ref_set_CSISP','input','tbprofiler']	tuberculosis: human-adapted	L1	Mycobacterium tuberculosis
SAMN02403526	['SRR1167301','SRR1165255','SRR1173600','SRR1173723']	WGS		['SRX473926','SRX467680']	Illumina HiSeq 2000	PAIRED	RANDOM	GENOMIC	ILLUMINA	SRS555273		['SRX467680','228079','2520141.WR39311.Solexa-211864.C33J6ACXX140118.P','C3PT6ACXX140130.3.Illumina_P5-Fanip_P7-Xepib.bam','SRR1167301','SAMN02403526','PRJNA217391','2403526','SRR1173600','C33J6ACXX140118.5.tagged_504.bam','SRX473926','2520141.WR39310.Pond-320456.C3PT6ACXX140130.P','TB_RSA85','PRJNA228079','C3PT6ACXX140130.4.Illumina_P5-Fanip_P7-Xepib.bam','SRP036928','C33J6ACXX140118.4.tagged_504.bam','SRR1173723','SRS555273','SRR1165255']					ZAF	Africa			Homo sapiens	3	human																					3028	3030355318	1743998255	PRJNA228079			99.3	5107027	115	lineage2.2.1	MDR-TB	['Napier_2020','Menardo_2018','diff','tbprofiler','Menardo_2021','input','tree']	tuberculosis: human-adapted	L2.2.1	Mycobacterium tuberculosis
SAMEA7526680	ERR4798125	WGS	FOUNDATION FOR MEDICAL RESEARCH INDIA	ERX4667544	NextSeq 500	PAIRED	RANDOM	GENOMIC	ILLUMINA	ERS5283152	ERP124850	['22460242','PRJEB41116','773292','ERP124850','project.Mumbai','experiment.13554','run.13554','SAMEA7526680','sample.13554','ERR4798125','ERS5283152','ERX4667544']		2021-11-10T02:27:00.000Z			IND	Asia	Mumbai					S	S				S		S	S							S		S	S		466	466466302	202975435	PRJEB41116	Walker_2022		99.31	1649344	55	lineage1.2.2.2	Sensitive	['tree','input','diff','CRyPTIC_IND','tbprofiler','Walker_2022']	tuberculosis: unclassified		Mycobacterium tuberculosis
SAMN08131054	SRR6346306	WGS	MICROBIOLOGICAL DIAGNOSTICS UNIT	SRX3443531	NextSeq 500	PAIRED	RANDOM	GENOMIC	ILLUMINA	SRS2734147	SRP126123	['421048','SAMN08131054','SRP126123','SRR6346306','DMG1701426_R1.fastq.gz','DMG1701426','8131054','SRX3443531','PRJNA421048','bp0','SRS2734147']	2015	2017-12-04T23:26:00.000Z	Buruli ulcer		AUS	Oceania	North Mornington Peninsula	lesion	Homo sapiens	3	human																					563	563325299	250702386	PRJNA421048									NTM: unclassified		Mycobacterium ulcerans
SAMN02350465	['SRR1019140','SRR1140901']	WGS		['SRX447304','SRX368655']	Illumina HiSeq 2000	PAIRED	RANDOM	GENOMIC	ILLUMINA	SRS494378		['SAMN02350465','SRS494378','PRJNA183624','SRR1019140','218282','PRJNA218282','C2UF3ACXX131015.2.tagged_960.bam','SRP032193','H780JADXX140107.2.Illumina_P5-Talic_P7-Xeran.bam','SRR1140901','2386223.WR38085.Pond-310590.H780JADXX140107.P','NL_006','SRX368655','2350465','SRX447304','2386223.WR38087.Solexa-189374.C2UF3ACXX131015.P']					ZAF	Africa	Catherine Booth Hospital MDRTB Ward		Homo sapiens	3	human																					1737	1737397960	924356586	PRJNA218282			99.36	2256374	51	lineage2.2.1	MDR-TB	['tree','tbprofiler','Napier_2020','Nimmo_2024','diff','input']	tuberculosis: human-adapted	L2.2.1	Mycobacterium tuberculosis
SAMN04538467	SRR3223961	WGS	INSTITUTE OF TROPICAL MEDICINE	SRX1630515	Illumina HiSeq 2000	PAIRED	RANDOM	GENOMIC	ILLUMINA	SRS1338037	SRP071736	['313185','4538467','SRS1338037','SRP071736','SAMN04538467','SRR3223961','ITM_031892','Mu_ITM031892_2003_paired.fq.gz','SRX1630515','ITM_031892_lib','PRJNA313185']	2003	2016-03-15T01:17:00.000Z	Buruli ulcer	6.902215 N 1.941018 E	BEN	Africa		skin	Homo sapiens	3	human																					237	237247279	145853418	PRJNA313185									NTM: unclassified		Mycobacterium ulcerans
SAMN20525165	SRR15369011	WGS	SCHOOL OF PUBLIC HEALTH, FUDAN UNIVERSITY	SRX11671203	Illumina HiSeq 2000	PAIRED	PCR	GENOMIC	ILLUMINA	SRS9703311	SRP330727	['SRP330727','20525165','SRR15369011','A31','SRS9703311','A31_R1.fastq.gz','751240','bp0','2013-North-003','SRX11671203','PRJNA751240','SAMN20525165']	2013	2021-08-08T11:07:00.000Z		30.37 N 120.02 E	CHN	Asia	Zheijiang	sputum	Homo sapiens	3	human																					2726	2726643300	1229907202	PRJNA751240			99.03	1194669	40	lineage4.5	Other	['timelapse_Zhejiang_CHN','diff','tbprofiler','input','tree']	tuberculosis: unclassified		Mycobacterium tuberculosis
SAMN03246649	SRR1723936	WGS	INSTITUTE OF PATHOGEN BIOLOGY, CAMS&PUMC	SRX817191	Illumina Genome Analyzer IIx	SINGLE	RANDOM	GENOMIC	ILLUMINA	SRS797398	SRP051327	['07MDR10328','3246649','07MDR10328 WGS','07MDR10328.fastq.bz2','SRX817191','SRP051327','PRJNA268900','268900','SRS797398','SRR1723936','SAMN03246649']	2007	2015-01-08T08:10:00.000Z			CHN	Asia	Jiangsu	sputum	Homo sapiens	3	human																					149	149531904	104794757	PRJNA268900								Napier_2020	tuberculosis: human-adapted	L4.5	Mycobacterium tuberculosis
SAMN03300112	SRR1791754	WGS	USDA-NVSL-DBL	SRX867416	Illumina MiSeq	PAIRED	RANDOM	GENOMIC	ILLUMINA	SRS838993	SRP053287	['01-5950','250: 01-5950_files','SRR1791754','SRS838993','SRP053287','SAMN03300112','251692','3300112','PRJNA251692','250: 01-5950','SRX867416']	2001	2015-02-23T13:03:00.000Z			USA	North America	TX		Bos taurus	2	domestic cattle																					989	989811881	689142827	PRJNA251692			99.51	679313	33	La1.8.1	Other	['tbprofiler','diff','tree','input']	tuberculosis: animal-adapted	La1	Mycobacterium bovis
SAMN41472120	SRR29096197	WGS	FIND, THE FOUNDATION FOR INNOVATIVE NEW DIAGNOSTICS	SRX24620373	Illumina HiSeq 2000	PAIRED	RANDOM	GENOMIC	ILLUMINA	SRS21357527	SRP507535	['41472120','PRJNA1109295','1109295','AFDEC7_757BAF41D0DA_1800189','SRP507535','SRS21357527','SRX24620373','AFDEC7_757BAF41D0DA','TB-CPath-Stephen-IS-1031-1800189_S31_R1_001.fastq.gz','SRR29096197','SAMN41472120']	2011	2024-05-21T10:11:00.000Z			THA	Asia			Homo sapiens	3	human																					586	586946966	256630027	PRJNA1109295								WHO_mutations_2023	tuberculosis: unclassified		Mycobacterium tuberculosis
SAMN06010226	SRR28393470	WGS	FIND, THE FOUNDATION FOR INNOVATIVE NEW DIAGNOSTICS	SRX23998194	Illumina HiSeq 2500	PAIRED	RANDOM	GENOMIC	ILLUMINA	SRS20794764	SRP496567	['SRS20794764','SRX23998194','SRR28393470','PRJNA343736','WGS-Peru3033','Peru3033_R1.fastq.gz','343736','I0001650-6','6010226','SRP496567','SAMN06010226']	2012	2024-03-20T07:44:00.000Z		12 S 77 W	PER	South America	Lima	As reported: patient	Homo sapiens	3	human																					1240	1240317400	734751932	PRJNA343736			99.62	1759495	41	lineage4.3.3	MDR-TB	['tbprofiler','tree','standford','input','diff']	tuberculosis: unclassified		Mycobacterium tuberculosis
SAMN31695708	SRR22263439	AMPLICON	UNIVERSITY OF WISCONSIN-MADISON	SRX18239953	Illumina MiSeq	PAIRED	PCR	GENOMIC	ILLUMINA	SRS15735814	SRP407506	['SRX18239953','PRJNA900591','SRS15735814','900591','bp0','SAMN31695708','Y01-217-20-LLL-gran-cluster_S41_L001_R1_001.fastq','Y01-217-20-LLL-gran-cluster_S41','31695708','SRR22263439','SRP407506']	2021-08	2022-11-11T14:44:00.000Z			USA	North America	Pittsburgh	lung	Macaca fascicularis	3	crab-eating macaque																					62	62548126	44686918	PRJNA900591									tuberculosis: human-adapted	L4	Mycobacterium tuberculosis	Erdman
SAMN13814003	SRR10869114	WGS	UCT	SRX7539195	Illumina HiSeq 2500	PAIRED	RANDOM	GENOMIC	ILLUMINA	SRS5977771	SRP241186	['600338','C306','13814003','288','C306_R1_001.fastq.gz','PRJNA600338','SAMN13814003','SRS5977771','SRR10869114','SRP241186','bp0','SRX7539195']	2019	2020-01-10T13:30:00.000Z		33.9249 S 18.4241 E	ZAF	Africa		sputum	Homo sapiens	3	human																					607	607012752	259813396	PRJNA600338								['Menardo_2021','input']	tuberculosis: human-adapted	L2	Mycobacterium tuberculosis
SAMEA112806467	ERR11082827	WGS	FZB	ERX10530196	NextSeq 500	PAIRED		GENOMIC	ILLUMINA	ERS14814013	ERP010814	['PRJEB9680','ena-EXPERIMENT-TAB-22-03-2023-09:49:52:883-113921','ena-RUN-TAB-22-03-2023-09:49:52:883-113922','ena-STUDY-FZB-22-06-2015-17:16:39:392-292','8877-95','ERR11082827','33894562','ERP010814','ERX10530196','ERS14814013','287903','SAMEA112806467']		2023-07-21T05:50:00.000Z																														600	600030822	243724038	PRJEB9680			99.64	1770199	52	lineage4.6.5	MDR-TB	['tree','diff','tbprofiler','input']	tuberculosis: unclassified		Mycobacterium tuberculosis
SAMEA104600480	ERR2307704	WGS	FZB	ERX2358996	Illumina HiSeq 2500	PAIRED		GENOMIC	ILLUMINA	ERS2211762	ERP105903	['8821519','ERX2358996','JP157','ERP105903','ena-EXPERIMENT-FZB-19-02-2018-14:17:48:282-341','PRJEB24099','ena-RUN-FZB-19-02-2018-14:17:48:282-341','ena-STUDY-FZB-22-12-2017-11:22:56:801-326','ERR2307704','448111','ERS2211762','SAMEA104600480']		2022-07-21T23:22:00.000Z																														726	726155400	454530056	PRJEB24099								input	MTBC		Mycobacterium tuberculosis complex sp.
SAMEA11207454	ERR7802029	WGS	UNIVERSITY OF BASEL, SWITZERLAND	ERX7369717	Illumina NovaSeq 6000	SINGLE		GENOMIC	ILLUMINA	ERS8856954	ERP134075	['ERP134075','ena-RUN-TAB-21-12-2021-17:16:01:250-10140','SAMEA11207454','794708','PRJEB49562','24685639','ena-EXPERIMENT-TAB-21-12-2021-17:16:01:250-10139','G46849','ERX7369717','9bc3fa2b-c877-4dc7-b821-d8f2b9e08e1b','ERR7802029','ERS8856954']	2019	2022-07-14T20:44:00.000Z			TZA	Africa			Homo sapiens	3	human																					318	318167574	93488880	PRJEB49562								input	tuberculosis: unclassified		Mycobacterium tuberculosis
SAMN21616886	SRR16058532	WGS	PUBLIC HEALTH ONTARIO	SRX12344813	Illumina MiSeq	PAIRED	RANDOM	GENOMIC	ILLUMINA	SRS10317193	SRP338617	['SRR16058532','SRP338617','2019-435_R1.fastq.gz','2019-435','766079','PRJNA766079','21616886','SRX12344813','bp0','SAMN21616886','SRS10317193']	2019	2021-09-24T21:59:00.000Z			CAN	North America	Ontario		Homo sapiens	3	human					S		S					S	S								489	489187060	328303985	PRJNA766079	CRyPTIC_WHO2021_PMC7612554		99.52	1059146	33	lineage3	Sensitive	['tree','diff','Walker_2022','input','tbprofiler']	tuberculosis: unclassified		Mycobacterium tuberculosis
SAMEA7555044	ERR4821676	WGS	PUBLIC HEALTH ENGLAND	ERX4691518	Illumina HiSeq 2500	PAIRED	RANDOM	GENOMIC	ILLUMINA	ERS5311688	ERP124941	['PRJEB41201','ERS5311688','run.24497','experiment.24497','773303','sample.24497','ERP124941','SAMEA7555044','project.PHE-TB','ERR4821676','22474438','ERX4691518']		2021-11-11T02:25:00.000Z			GBR	Europe																										574	574805132	256693530	PRJEB41201			99.52	1719750	39	lineage4.8	HR-TB	['tree','input','tbprofiler','CRyPTIC_PHE','diff']	tuberculosis: unclassified		Mycobacterium tuberculosis
SAMEA115113076	ERR12509356	WGS	LATVIAN BIOMEDICAL RESEARCH AND STUDY CENTRE	ERX11885404	Ion Torrent Proton	SINGLE	RANDOM	GENOMIC	ION_TORRENT	ERS17751203	ERP156728	['SAMEA115113076','1069522','f71477a9-1a02-48ce-853a-113c2d505b5b','39589981','ERP156728','PRJEB71941','webin-reads-LVM4124','ERX11885404','ERS17751203','LVM4124','ERR12509356']	2013	2024-01-26T10:38:00.000Z			LVA	Europe																										879	879538720	660301225	PRJEB71941									tuberculosis: unclassified		Mycobacterium tuberculosis
SAMN00217462	SRR125308	WGS	BI	SRX002279	Illumina HiSeq 2000	PAIRED	RANDOM	GENOMIC	ILLUMINA	SRS174167	SRP003679	['SRP003679','PRJNA49647','82866.WR24424.Pond-53135.B00EBABXX110216.tagged_117.P','49647','217462','BI.PE.110216_SL-HAM_0131_BFCB00EBABXX.4.tagged_117.srf','SRX002279','SAMN00217462','BROAD:SEQUENCING_SAMPLE:78601.0','Mycobacterium_tuberculosis_PGG1_multi_isolate_project_70_or_more_MTB_strains','SRS174167','SRR125308']		2014-05-30T08:22:00.000Z																														565	565560000	351784617	PRJNA49647								input	tuberculosis: unclassified		Mycobacterium tuberculosis
SAMEA7548421	ERR4815061	WGS	PUBLIC HEALTH ENGLAND	ERX4684903	Illumina MiSeq	PAIRED	RANDOM	GENOMIC	ILLUMINA	ERS5305073	ERP124941	['project.PHE-TB','sample.17881','773303','experiment.17881','PRJEB41201','run.17881','ERX4684903','ERS5305073','ERP124941','SAMEA7548421','ERR4815061','22467818']		2021-11-10T13:07:00.000Z			GBR	Europe																										281	281192875	166971945	PRJEB41201			99.03	1708587	55	lineage3	Sensitive	['tbprofiler','CRyPTIC_PHE','tree','input','diff']	tuberculosis: unclassified		Mycobacterium tuberculosis
SAMEA7156784	['ERR5864513','ERR5864512']	WGS		['ERX5510308','ERX5510307']	Illumina HiSeq 2500	PAIRED		GENOMIC	ILLUMINA	ERS4917247		['ena-RUN-Swiss Tropical and Public Health Institute-03-05-2021-19:33:15:134-977','PRJEB39561','ena-RUN-Swiss Tropical and Public Health Institute-03-05-2021-19:33:15:134-976','ERS4917247','ERR5864512','ERR5864513','ena-EXPERIMENT-Swiss Tropical and Public Health Institute-03-05-2021-19:33:15:134-977','G03399','19060521','ERP123095','ERX5510308','ena-EXPERIMENT-Swiss Tropical and Public Health Institute-03-05-2021-19:33:15:134-976','674180','ena-STUDY-Swiss Tropical and Public Health Institute-27-07-2020-11:23:30:592-1894','SRS8942635','ERX5510307','SAMEA7156784']					GEO	Asia																										1828	1828939108	855107444	PRJEB39561								['R-MDR_GEO','input']	tuberculosis: unclassified		Mycobacterium tuberculosis
SAMEA112799096	ERR11044829	WGS	FZB	ERX10491620	NextSeq 500	PAIRED		GENOMIC	ILLUMINA	ERS14806642	ERP010814	['ena-EXPERIMENT-TAB-21-03-2023-10:23:43:281-80603','ena-RUN-TAB-21-03-2023-10:23:43:281-80604','ERP010814','33851152','ERR11044829','20000723','ena-STUDY-FZB-22-06-2015-17:16:39:392-292','ERS14806642','SAMEA112799096','PRJEB9680','ERX10491620','287903']		2023-07-20T20:59:00.000Z																														604	604073342	272730664	PRJEB9680			99.25	1664249	56	lineage1.1.3.1	Sensitive	['diff','input','tbprofiler','tree']	tuberculosis: unclassified		Mycobacterium tuberculosis
SAMEA7548843	ERR4815483	WGS	PUBLIC HEALTH ENGLAND	ERX4685325	Illumina HiSeq 2500	PAIRED	RANDOM	GENOMIC	ILLUMINA	ERS5305495	ERP124941	['22468240','ERS5305495','PRJEB41201','run.18303','SAMEA7548843','ERR4815483','project.PHE-TB','ERX4685325','sample.18303','experiment.18303','773303','ERP124941']		2021-11-10T14:06:00.000Z			GBR	Europe						S	S			R	S	R	S	R				R					R	S		375	375641486	199048711	PRJEB41201	Walker_2022		94.95	822605	17	lineage2.2.1	MDR-TB	['diff','Walker_2022','CRyPTIC_PHE','tree','input','tbprofiler']	tuberculosis: unclassified		Mycobacterium tuberculosis
SAMN36849618	SRR25534219	WGS	SHANDONG PROVINCIAL HOSPITAL	SRX21263449	Illumina HiSeq 4000	PAIRED	RANDOM	GENOMIC	ILLUMINA	SRS18516526	SRP453313	['SRS18516526','SRP453313','1002108','T310','SAMN36849618','36849618','PRJNA1002108','SRR25534219','T310.IS300_Clean.1.fastq.gz','SRX21263449','bp0']	2016	2023-08-05T20:42:00.000Z		36.40 N 117.00 E	CHN	Asia	Shandong	As reported: phlegm	Homo sapiens	3	human																					1143	1143307800	479655851	PRJNA1002108			99.23	1792647	63	lineage2.2.1	Other	['tree','tbprofiler','diff','input']	tuberculosis: human-adapted	L4	Mycobacterium tuberculosis	H37Rv
SAMEA115741475	ERR13266909	WGS	UNIVERSITY OF OXFORD, NUFFIELD DEPARTMENT OF MEDIC	ERX12637335	NextSeq 500	PAIRED	RANDOM PCR	GENOMIC	ILLUMINA	ERS20251218	ERP161058	['ERR13266909','38eda0adf6fa','PRJEB76547','b28b5ff0-515d-42d2-bc0f-19e45ec26bb9','ERS20251218','ERP161058','1124794','ERX12637335','41869411','SAMEA115741475','webin-reads-38eda0adf6fa']	2019	2024-08-19T00:48:00.000Z			IND	Asia																										565	565748100	282224249	PRJEB76547								CRyPTIC_2024	tuberculosis: unclassified		Mycobacterium tuberculosis
SAMEA7551102	ERR4817739	WGS	PUBLIC HEALTH ENGLAND	ERX4687581	Illumina HiSeq 2500	PAIRED	RANDOM	GENOMIC	ILLUMINA	ERS5307751	ERP124941	['773303','sample.20559','ERX4687581','SAMEA7551102','ERS5307751','ERP124941','project.PHE-TB','experiment.20559','run.20559','22470496','ERR4817739','PRJEB41201']		2021-11-10T18:04:00.000Z			GBR	Europe																										0	902440	547354	PRJEB41201								['input','CRyPTIC_PHE']	tuberculosis: unclassified		Mycobacterium tuberculosis
SAMEA3558538	ERR1035005	WGS	LSHTM	ERX1113803	Illumina MiSeq	PAIRED		GENOMIC	ILLUMINA	ERS865687	ERP011639	['ERX1113803','ena-STUDY-LSHTM-18-08-2015-18:02:02:463-104','ERR1035005','ERP011639','4154834','297845','ena-RUN-LSHTM-25-09-2015-14:04:49:447-430','PRJEB10385','ena-EXPERIMENT-LSHTM-25-09-2015-14:04:49:447-430','ERS865687','SAMEA3558538','mtb430']		2015-12-10T04:51:00.000Z			ZAF	Africa						R				S	S	R			S			R								580	580062210	376593881	PRJEB10385	Coll_2018		99.45	1020386	20	lineage4.4.1.1	MDR-TB	['tree','input','Napier_2020','diff','Coll_2018','tbprofiler']	tuberculosis: human-adapted	L4.4.1.1	Mycobacterium tuberculosis
SAMN08629475	SRR6797599	WGS	SAN RAFFAELE	SRX3756694	Illumina HiSeq 2500	PAIRED	RANDOM	GENOMIC	ILLUMINA	SRS3012383	SRP128089	['140224_210916_BGD_210916_100.gatk.bam','428596','140224_WGS','SRP128089','SRR6797599','SAMN08629475','SRX3756694','8629475','140224','PRJNA428596','bp0','SRS3012383']		2018-03-02T06:30:00.000Z			BGD	Asia			Homo sapiens	3	human					S		S		S				S	S				S			131	131062246	58430665	PRJNA428596	CRyPTIC_WHO2021_PMC7612554		99.27	880926	20	lineage1.1.3.1	Sensitive	['Walker_2022','tbprofiler','diff','tree','input']	tuberculosis: unclassified		Mycobacterium tuberculosis
SAMN15337210	SRR12062536	WGS	FUDAN UNIVERSITY	SRX8590393	Illumina HiSeq 2500	PAIRED	RANDOM PCR	GENOMIC	ILLUMINA	SRS6881543	SRP268168	['SRP268168','bp0','640897','SRR12062536','SAMN15337210','PRJNA640897','17L383_R1.fastq.gz','SRX8590393','15337210','p27-4','SRS6881543','17L383']	2017	2020-06-21T09:22:00.000Z			CHN	Asia	shenzhen	sputum	Homo sapiens	3	human																					762	762204900	325861689	PRJNA640897								input	tuberculosis: unclassified		Mycobacterium tuberculosis
SAMEA7548254	ERR4814895	WGS	PUBLIC HEALTH ENGLAND	ERX4684737	Illumina HiSeq 2500	PAIRED	RANDOM	GENOMIC	ILLUMINA	ERS5304907	ERP124941	['ERP124941','sample.17715','PRJEB41201','ERS5304907','experiment.17715','project.PHE-TB','ERX4684737','run.17715','ERR4814895','773303','SAMEA7548254','22467652']		2021-11-10T13:06:00.000Z			GBR	Europe																										414	414879871	188684356	PRJEB41201			99.69	1862571	41	lineage4.8	Sensitive	['tbprofiler','tree','CRyPTIC_PHE','diff','input']	tuberculosis: unclassified		Mycobacterium tuberculosis
SAMEA115751400	ERR13292278	WGS	UNIVERSITY OF OXFORD, NUFFIELD DEPARTMENT OF MEDIC	ERX12662764	Illumina MiSeq	PAIRED	RANDOM PCR	GENOMIC	ILLUMINA	ERS20267687	ERP161058	['b28b5ff0-515d-42d2-bc0f-19e45ec26bb9','ERP161058','1124794','webin-reads-26631a77fd49','ERX12662764','PRJEB76547','41910340','SAMEA115751400','ERR13292278','ERS20267687','26631a77fd49']	2020	2024-08-10T07:34:00.000Z			USA	North America																										437	437910797	271955256	PRJEB76547								CRyPTIC_2024	tuberculosis: unclassified		Mycobacterium tuberculosis
SAMN31674365	SRR22250055	WGS	INSTITUTE OF CLINICAL PATHOLOGY AND MEDICAL RESEARCH	SRX18226863	NextSeq 500	PAIRED	RANDOM	GENOMIC	ILLUMINA	SRS15723211	SRP407089	['bp0','SRX18226863','SRS15723211','SRP407089','899911','SRR22250055','21-002-0400_1.fastq.gz','21-002-0400','31674365','PRJNA899911','SAMN31674365']	2021	2022-11-09T19:20:00.000Z			AUS	Oceania	NSW		Homo sapiens	3	human																					700	700701190	290049934	PRJNA899911			99.66	1965821	67	lineage2.1	HR-TB	['tree','tbprofiler','diff','input']	tuberculosis: unclassified		Mycobacterium tuberculosis
SAMN06252196	SRR5216870	WGS	UNIVERSITY OF GLASGOW	SRX2527080	Illumina MiSeq	PAIRED	RANDOM	GENOMIC	ILLUMINA	SRS1947944	SRP098533	['6252196','SRP098533','SRX2527080','AgR284','SRS1947944','AgR284_S31_L001_R1_001.fastq.gz','PRJNA363037','SAMN06252196','363037','SRR5216870']	2001	2017-01-30T03:26:00.000Z			NZL	Oceania	KARAMEA		Bos taurus	2	bovine																					393	393147865	253070128	PRJNA363037								['input','Brites_2018','bovis_NZL']	tuberculosis: animal-adapted	La1	Mycobacterium bovis
SAMN15404281	SRR12399076	AMPLICON	GENOSCREEN	SRX8897212	NextSeq 500	PAIRED	PCR	GENOMIC	ILLUMINA	SRS7155985	SRP276358	['643157','SRP276358','bp0','24-4','SRX8897212','24-4_S24_L001_R1_001.fastq.gz','15404281','SRR12399076','SAMN15404281','SRS7155985','DRC_Deeplex642','PRJNA643157']	2016	2020-08-06T09:56:00.000Z			COD	Africa		sputum	Homo sapiens	3	human																					296	296928940	167767034	PRJNA643157									tuberculosis: unclassified		Mycobacterium tuberculosis
SAMEA115741062	ERR13266437	WGS	UNIVERSITY OF OXFORD, NUFFIELD DEPARTMENT OF MEDIC	ERX12636863	NextSeq 500	PAIRED	RANDOM PCR	GENOMIC	ILLUMINA	ERS20250805	ERP161058	['ERS20250805','1124794','41869001','ERP161058','ERX12636863','SAMEA115741062','PRJEB76547','webin-reads-20e8eeb7b3e3','20e8eeb7b3e3','ERR13266437','b28b5ff0-515d-42d2-bc0f-19e45ec26bb9']	2019	2024-08-07T16:38:00.000Z			IND	Asia																										947	947470622	450210214	PRJEB76547								CRyPTIC_2024	tuberculosis: unclassified		Mycobacterium tuberculosis
SAMEA7546954	ERR4813448	WGS	UNIVERSIDAD PERUANA CAYETANO HEREDIA	ERX4683438	Illumina NovaSeq 6000	PAIRED	RANDOM	GENOMIC	ILLUMINA	ERS5303608	ERP124939	['ERR4813448','22466347','ERS5303608','project.Peru_Wellcome','ERX4683438','run.30838','773301','ERP124939','SAMEA7546954','PRJEB41199','sample.30838','experiment.30838']	2017	2021-11-10T09:58:00.000Z			PER	South America						S				S	S	R	S	S						S	S	S	S	S	R	477	477316134	153415077	PRJEB41199	['CRyPTIC_reuse_table','Walker_2022']		99.63	1805848	61	lineage4.3.3	Pre-XDR-TB	['tree','diff','CRyPTIC_UPCH','Walker_2022','tbprofiler','input','standford','CRyPTIC_reuse_table']	tuberculosis: unclassified		Mycobacterium tuberculosis
SAMEA1101723	ERR2510425	WGS	SAN RAFFAELE SCIENTIFIC INSTITUTE	ERX2529840	NextSeq 500	PAIRED	RANDOM	GENOMIC	ILLUMINA	ERS2394741	ERP107941	['project.First_10k_genomes_study_set_3','run.3435','ERS2394741','sample.3435','493033','ERR2510425','experiment.3435','ERP107941','10121053','PRJEB25972','ERX2529840','SAMEA1101723']		2021-10-23T14:06:00.000Z			PAK	Asia						S				R	S	R	S	S				R	R	S	S	S	S	S	R	166	166052160	71449421	PRJEB25972	['Walker_2022','CRyPTIC_reuse_table']		99.51	955843	31	lineage3	MDR-TB	['Walker_2022','CRyPTIC_reuse_table','diff','CRyPTIC_SanRaffaele','Napier_2020','tbprofiler','tree','input']	tuberculosis: human-adapted	L3	Mycobacterium tuberculosis
SAMEA1569331	ERR212133	WGS	SC	ERX186798	Illumina HiSeq 2000	PAIRED	RANDOM	GENOMIC	ILLUMINA	ERS153984	ERP001072	['ERR212133','Karonga_Prevention_Study__KPS____whole_genome_sequencing_in_a_whole_population-sc-2011-12-13T10:33:26Z-2066','SC_RUN_8524_1#48','9015812-sc-2012-07-06T11:33:15Z-1448018','Karonga_Prevention_Study__KPS____whole_genome_sequ','1838632','204548','ERX186798','PRJEB2794','ERP001072','ERS153984','SAMEA1569331','SC_EXP_8524_1#48']	2009	2012-12-22T15:36:00.000Z			MWI	Africa	Karonga	sputum	Homo sapiens	3	human							S						S								694	694257200	372210225	PRJEB2794	Coll_2018		99.78	1665044	38	lineage4.3.4.2.1	Sensitive	['Karonga_Prevention_Study','tree','diff','tbprofiler','Menardo_2018','Napier_2020','Menardo_2021','Coll_2018','input']	tuberculosis: human-adapted	L4.3.4.2.1	Mycobacterium tuberculosis
SAMN13169698	SRR10380037	WGS	NIH / NIAID	SRX7080897	Illumina MiSeq	PAIRED	RANDOM	GENOMIC	ILLUMINA	SRS5596663	SRP227831	['13169698','PRJNA586859','bp0','SRS5596663','SRX7080897','7394','586859','TB-CPath-Valeriu-IS-1009-DNA187_S206_R1_001.fastq.gz','SRP227831','SAMN13169698','SRR10380037']	2017	2019-10-31T13:29:00.000Z		47.0105 N 28.8638 E	MDA	Europe	Chisinau	sputum	Homo sapiens	3	human																					536	536098018	210643422	PRJNA586859			99.46	1819106	62	lineage4.2.1	Pre-XDR-TB	['diff','Menardo_2021','tbprofiler','input','tree']	tuberculosis: human-adapted	L4	Mycobacterium tuberculosis
SAMEA3501068	ERR978758	WGS	FZB	ERX1055619	Illumina HiSeq 2500	PAIRED		GENOMIC	ILLUMINA	ERS808217	ERP010845	['ERR978758','ena-RUN-FZB-07-08-2015-18:01:15:587-100','ERS808217','ERP010845','SAMEA3501068','GE0130','ena-STUDY-FZB-25-06-2015-10:04:29:280-31','343763','5818899','PRJEB9709','ena-EXPERIMENT-FZB-07-08-2015-18:01:15:586-100','ERX1055619']		2016-09-29T04:33:00.000Z			GRL	North America	East Greenland																									406	406266900	262105968	PRJEB9709			99.64	1347239	46	lineage4.8	Sensitive	['Menardo_2021','tbprofiler','input','tree','diff','Napier_2020']	tuberculosis: human-adapted	L4.8	Mycobacterium tuberculosis
SAMN15404207	SRR12399343	AMPLICON	GENOSCREEN	SRX8897781	NextSeq 500	PAIRED	PCR	GENOMIC	ILLUMINA	SRS7156554	SRP276358	['PRJNA643157','SRS7156554','21-20_S339_R1_001.fastq.gz','15404207','SAMN15404207','SRX8897781','21-20','643157','SRR12399343','bp0','DRC_Deeplex569','SRP276358']	2016	2020-08-06T09:56:00.000Z			COD	Africa		sputum	Homo sapiens	3	human																					46	46331406	20987714	PRJNA643157									tuberculosis: unclassified		Mycobacterium tuberculosis
SAMN40099124	SRR28119831	WGS	SHANDONG SECOND MEDICAL UNIVERSITY	SRX23764491	Illumina NovaSeq 6000	PAIRED	RANDOM	GENOMIC	ILLUMINA	SRS20589962	SRP492016	['SRX23764491','D106111','Mycobacterium tuberculosis complex-111','1080043','D106217_combined_R1.fastq.gz','SRS20589962','bp0','40099124','SRP492016','SAMN40099124','PRJNA1080043','SRR28119831']		2024-02-27T13:47:00.000Z			CHN	Asia	Shijiazhuang		Homo sapiens	3	human																					2191	2191589400	745800685	PRJNA1080043			99.45	1764881	57	lineage4.4.2	RR-TB	['diff','tbprofiler','tree','input']	tuberculosis: human-adapted	L4	Mycobacterium tuberculosis	H37Rv
SAMEA7547997	ERR4814638	WGS	PUBLIC HEALTH ENGLAND	ERX4684480	Illumina HiSeq 2500	PAIRED	RANDOM	GENOMIC	ILLUMINA	ERS5304650	ERP124941	['ERS5304650','sample.17458','773303','SAMEA7547997','project.PHE-TB','ERX4684480','ERR4814638','experiment.17458','22467395','PRJEB41201','ERP124941','run.17458']		2021-11-10T12:03:00.000Z			GBR	Europe										S		S						S								224	224719631	119025797	PRJEB41201	Walker_2022		95.51	979595	21	lineage4.8	Sensitive	['Walker_2022','diff','tbprofiler','CRyPTIC_PHE','input']	tuberculosis: unclassified		Mycobacterium tuberculosis
SAMEA7280510	ERR4553768	WGS	INSTITUTE OF TROPICAL MEDICINE	ERX4490138	Illumina HiSeq 2500	PAIRED	RANDOM	GENOMIC	ILLUMINA	ERS5041111	ERP123102	['ERP123102','ERS5041111','PRJEB39569','ena-RUN-Institute of tropical medicine-28-08-2020-16:29:08:358-366','ERX4490138','ITM2010-00887','660147','ena-STUDY-Institute of tropical medicine-27-07-2020-14:37:16:152-1905','15937557','SAMEA7280510','ena-EXPERIMENT-Institute of tropical medicine-28-08-2020-16:29:08:358-366','ERR4553768']	2010	2020-08-29T19:03:00.000Z			BGD	Asia		sputum	Homo sapiens	3	human																					231	231762048	95320060	PRJEB39569			99.57	1387149	48		MDR-TB	['tree','input','tbprofiler','diff']	tuberculosis: unclassified		Mycobacterium tuberculosis
SAMEA114443266	ERR13246428	WGS	SEOUL NATIONAL UNIVERSITY	ERX12617088	Illumina MiSeq	PAIRED	RANDOM	GENOMIC	ILLUMINA	ERS16431050	ERP151439	['ERP151439','GReAT_JP_165','ERR13246428','SAMEA114443266','webin-reads-GReAT_JP_165','ERS16431050','41787050','1022751','PRJEB66375','c7f31963-9edb-49ef-a000-987e031fb6cb','ERX12617088']	2007	2024-08-02T07:14:00.000Z			JPN	Asia		sputum	Homo sapiens	3	human																					674	674260515	413199734	PRJEB66375									tuberculosis: unclassified		Mycobacterium tuberculosis
SAMEA7526162	ERR4797610	WGS	FOUNDATION FOR MEDICAL RESEARCH INDIA	ERX4667027	NextSeq 500	PAIRED	RANDOM	GENOMIC	ILLUMINA	ERS5282635	ERP124850	['ERX4667027','ERP124850','sample.10599','SAMEA7526162','ERS5282635','run.10599','project.Mumbai','experiment.10599','ERR4797610','22459725','773292','PRJEB41116']		2021-11-11T17:03:00.000Z			IND	Asia	Mumbai					S	S			S	S	S	S	S				S		S	S	S	S	S	S	795	795884400	307686878	PRJEB41116	['Walker_2022','CRyPTIC_reuse_table']		99.53	1827259	59	lineage3	Sensitive	['tree','diff','Walker_2022','CRyPTIC_reuse_table','CRyPTIC_IND','input','tbprofiler']	tuberculosis: unclassified		Mycobacterium tuberculosis
SAMEA7527729	ERR4799143	WGS	FOUNDATION FOR MEDICAL RESEARCH INDIA	ERX4668560	NextSeq 500	PAIRED	RANDOM	GENOMIC	ILLUMINA	ERS5284200	ERP124850	['SAMEA7527729','ERX4668560','project.Mumbai','ERR4799143','PRJEB41116','ERS5284200','773292','run.27608','sample.27608','22461274','ERP124850','experiment.27608']		2021-11-10T01:43:00.000Z			IND	Asia	Mumbai																									491	491796128	210907685	PRJEB41116								['CRyPTIC_IND','input']	tuberculosis: unclassified		Mycobacterium tuberculosis
SAMN25888675	SRR18002992	WGS	NATIONAL INSTITUTE FOR COMMUNICABLE DISEASE CONTROL AND PREVENTION, CHINESE CENTER FOR DISEASE CONTR	SRX14158525	Illumina HiSeq 1000	PAIRED	RANDOM	GENOMIC	ILLUMINA	SRS11983768	SRP359570	['UM201230T0020_1.fq.gz','SRS11983768','SRR18002992','SRX14158525','PRJNA806507','806507','SAMN25888675','UM201230T0020','bp0','25888675','SRP359570']	2020	2022-02-13T06:56:00.000Z			CHN	Asia	Shanghai		Homo sapiens	3	human																					661	661703400	204057128	PRJNA806507								input	tuberculosis: unclassified		Mycobacterium tuberculosis
SAMN05576159	SRR4037491	WGS	HARVARD MEDICAL SCHOOL	SRX2028613	Illumina HiSeq 2000	PAIRED	RANDOM	GENOMIC	ILLUMINA	SRS1622947	SRP082185	['SRP082185','PRJNA323744','P25-Lung5-C2','SRX2028613','SRR4037491','747-L5C2a_1.fastq.gz','5576159','SRS1622947','SAMN05576159','323744']	2013-07	2016-08-18T14:40:00.000Z		29.6483 S 30.3318 E	ZAF	Africa	Kwazulu-Natal	lung	Homo sapiens	3	human																					468	468670704	336142437	PRJNA323744								['intrapatient_ZAF','input','denylist','Napier_2020']	tuberculosis: human-adapted	L2.2.1	Mycobacterium tuberculosis
SAMN09725394	SRR7617709	WGS	AGRESEARCH	SRX4482375	Illumina MiSeq	PAIRED	RANDOM PCR	GENOMIC	ILLUMINA	SRS3606724	SRP155672	['SRP155672','479921','9725394','SRS3606724','AgR120111','SRX4482375','SRR7617709','SAMN09725394','AgR120111_R1.fastq.gz','PRJNA479921']	2012	2018-07-29T22:07:00.000Z			NZL	Oceania	Dobson		Bos taurus	2	bovine																					445	445218043	275681206	PRJNA479921			99.43	1452151	75	La1.8.1	Other	['input','diff','tbprofiler','tree']	tuberculosis: animal-adapted	La1	Mycobacterium bovis
SAMEA7549056	ERR4815696	WGS	PUBLIC HEALTH ENGLAND	ERX4685538	Illumina MiSeq	PAIRED	RANDOM	GENOMIC	ILLUMINA	ERS5305708	ERP124941	['22468453','run.18516','sample.18516','ERP124941','experiment.18516','773303','ERX4685538','SAMEA7549056','project.PHE-TB','PRJEB41201','ERS5305708','ERR4815696']		2021-11-10T14:06:00.000Z			GBR	Europe																										313	313040169	188508191	PRJEB41201			99.81	1846466	61	lineage4.9	Sensitive	['CRyPTIC_PHE','diff','tbprofiler','input']	tuberculosis: unclassified		Mycobacterium tuberculosis
SAMN09099806	SRR7069459	OTHER	MODMEDMICOXFORD	SRX4000498	Illumina MiSeq	PAIRED		OTHER	ILLUMINA	SRS3284055	SRP076676	['MMMOSAM:d79639be-d2a3-4295-839f-2b4f2375949b','SRS3284055','SAMN09099806','9099806','SRP076676','MMMOSRA:d79639be-d2a3-4295-839f-2b4f2375949b','PRJNA302362','SRX4000498','SRR7069459','302362']	2016	2018-04-26T14:20:00.000Z			GBR	Europe			Homo sapiens	3	human																					293	293028232	175672507	PRJNA302362									tuberculosis: unclassified		Mycobacterium tuberculosis
SAMN14943807	SRR11817612	AMPLICON	GENOSCREEN	SRX8368370	Illumina MiniSeq	PAIRED	PCR	GENOMIC	ILLUMINA	SRS6683994	SRP262449	['Deeplex2','14943807','SRR11817612','SRP262449','102-16-MS3','633444','bp0','PRJNA633444','SAMN14943807','SRX8368370','102-16-MS3_S56_L001_R1_001.fastq.gz','SRS6683994']		2020-05-20T11:35:00.000Z			DJI	Africa			Homo sapiens	3	human																					128	128517388	48881330	PRJNA633444									tuberculosis: unclassified		Mycobacterium tuberculosis
SAMEA968083	ERR023736	WGS	SC	ERX009569	Illumina Genome Analyzer II	PAIRED	RANDOM	GENOMIC	ILLUMINA	ERS007642	ERP000111	['SC_EXP_4948_5','203786','ERR023736','PRJEB2057','212037','Epidemiology of tuberculosis-sc-2010-03-19','ERS007642','SAMEA968083','ERP000111','ERX009569','SC_RUN_4948_5#5','NLA000400885-sc-2010-05-07-33346']	2004-04	2012-07-25T12:19:00.000Z			NLD	Europe	Amsterdam		Homo sapiens	3	human																					160	160450080	102402748	PRJEB2057								['Menardo_2018','denylist','Menardo_2021']	tuberculosis: human-adapted	L4	Mycobacterium tuberculosis
SAMN15404138	SRR12399201	AMPLICON	GENOSCREEN	SRX8897501	NextSeq 500	PAIRED	PCR	GENOMIC	ILLUMINA	SRS7156274	SRP276358	['2016-01121','PRJNA643157','SAMN15404138','DRC_Deeplex500','2016-01121_S199_R1_001.fastq.gz','bp0','SRP276358','15404138','SRX8897501','643157','SRS7156274','SRR12399201']	2016	2020-08-06T09:56:00.000Z			COD	Africa		sputum	Homo sapiens	3	human																					173	173193986	80581043	PRJNA643157									tuberculosis: unclassified		Mycobacterium tuberculosis
SAMN35339994	SRR24710124	WGS	NIH / NIAID	SRX20488814	NextSeq 2000	PAIRED	RANDOM	GENOMIC	ILLUMINA	SRS17799550	SRP439184	['35339994','SRS17799550','TBPO-2905_lib49510_nextseq_ny0047_151bp.filtered_2_bwa.1.fastq.gz','SAMN35339994','SRX20488814','bp0','PRJNA975605','SRP439184','SRR24710124','975605','30110']	2021	2023-05-23T22:04:00.000Z		48.0196 N 66.9237 E	KAZ	Asia			Homo sapiens	3	human																					576	576658233	206703590	PRJNA975605			99.31	1662653	52	lineage2.2.1	HR-TB	['tree','diff','input','tbprofiler']	tuberculosis: unclassified		Mycobacterium tuberculosis
SAMN42034285	SRR29539743	WGS	NIAID TB PORTALS PROGRAM	SRX25047045	NextSeq 2000	PAIRED	RANDOM	GENOMIC	ILLUMINA	SRS21744193	SRP515897	['SRR29539743','33580','SRP515897','SRX25047045','42034285','TBPO-4775_lib57364_nextseq_ny0095_151bp.filtered_2_bwa.1.fastq.gz','PRJNA1074785','SAMN42034285','1074785','SRS21744193']	2021	2024-06-25T13:52:00.000Z		48.3794 N 31.1656 E	UKR	Europe		sputum	Homo sapiens	3	human																					613	613221383	216728966	PRJNA1074785									tuberculosis: unclassified		Mycobacterium tuberculosis
SAMN04123773	SRR2776287	WGS	INSTITUTE OF TROPICAL MEDICINE	SRX1371877	Illumina Genome Analyzer IIx	PAIRED	RANDOM	GENOMIC	ILLUMINA	SRS1130623	SRP064347	['SRP064347','SAMN04123773','4123773','ITM071082','SRS1130623','SRR2776287','296792','ITM071082_lib','SRX1371877','Mu_ITM071082_2003_paired.fq.gz','PRJNA296792']	2002	2015-10-23T21:22:00.000Z	Buruli ulcer		BEN	Africa		skin	Homo sapiens	3	human																					329	329366484	159467626	PRJNA296792									NTM: unclassified		Mycobacterium ulcerans
SAMN05780992	SRR4249865	WGS	MICROBIOLOGICAL DIAGNOSTICS UNIT	SRX2169911	NextSeq 500	PAIRED	RANDOM	GENOMIC	ILLUMINA	SRS1697610	ERP017097	['ena-STUDY-UNIVERSITY OF MELBOURNE-13-09-2016-05:24:44:770-18','SRX2169911','SRR4249865','DMG1600126','DMG1600126_R2.fastq.gz','342977','PRJEB15375','SRS1697610','5780992','SAMN05780992','ERP017097']	2016	2016-09-15T22:30:00.000Z			NZL	Oceania			Homo sapiens	3	human																					546	546362537	246700013	PRJEB15375									NTM: avium complex		Mycobacterium intracellulare subsp. chimaera
SAMEA7562685	ERR4830245	WGS	OUCRU-HCMC	ERX4700229	Illumina MiSeq	PAIRED	RANDOM	GENOMIC	ILLUMINA	ERS5319318	ERP124988	['PRJEB41247','ERX4700229','ERS5319318','22478252','ERR4830245','project.CRyPTIC_08_02TBextension','experiment.15721','773314','ERP124988','SAMEA7562685','run.15721','sample.15721']		2021-11-11T09:11:00.000Z			VNM	Asia						S				S	R	S	S	S				S		S	S	S	S	S	S	1033	1033730960	549138496	PRJEB41247	['Walker_2022','CRyPTIC_reuse_table']		98.88	1891936	39	lineage1.1.1.1	Other	['Walker_2022','tree','CRyPTIC_OUCRU','CRyPTIC_reuse_table','tbprofiler','input','diff']	tuberculosis: unclassified		Mycobacterium tuberculosis
SAMN30957933	SRR21700832	WGS	CENTRE FOR TUBERCULOSIS CONTROL OF GUANGDONG PROVINCE	SRX17698456	Illumina NovaSeq 6000	PAIRED	RANDOM	GENOMIC	ILLUMINA	SRS15229192	SRP399499	['SRX17698456','D20002418a','GDTB-3','bp0','30957933','SAMN30957933','SRP399499','883019','SRS15229192','PRJNA883019','D20002418a.realigned.bam','SRR21700832']	2016	2022-09-25T13:14:00.000Z		23.08 N 113.14 E	CHN	Asia	Guangdong		Homo sapiens	3	human																					1321	1321611309	110111356	PRJNA883019			99.98	1841202	61	lineage4.9	RR-TB	['input','tbprofiler','tree','diff']	tuberculosis: human-adapted	L4	Mycobacterium tuberculosis	H37Rv
SAMN19845226	SRR15014735	WGS	ICMR-NATIONAL INSTITUTE FOR RESEARCH IN TUBERCULOSIS	SRX11326646	Illumina MiSeq	PAIRED	RANDOM	GENOMIC	ILLUMINA	SRS9360080	SRP326491	['741102','PRJNA741102','SRS9360080','bp0','19845226','LP3161','SRR15014735','LP3161_R1.fastq.gz','SRP326491','SRX11326646','SAMN19845226']	2016	2021-07-02T21:01:00.000Z		13.07344816 N 80.24959981 E	IND	Asia	Chennai	sputum	Homo sapiens	3	human																					470	470948803	325788173	PRJNA741102								['input','R-DR_Chennai']	tuberculosis: unclassified		Mycobacterium tuberculosis
SAMN34030649	SRR24083603	WGS	HARVARD SCHOOL OF PUBLIC HEALTH	SRX19884680	Illumina NovaSeq 6000	PAIRED	RANDOM	GENOMIC	ILLUMINA	SRS17238875	SRP431112	['PRJNA950969','VCI_216_1_S89_R1_001.fastq.gz','SRR24083603','bp0','950969','34030649','SAMN34030649','SRS17238875','SRX19884680','SRP431112','VCI_216']		2023-04-05T17:10:00.000Z			VNM	Asia	Ho Chi Minh City		Homo sapiens	3	human																					0	0	167305707	PRJNA950969			99.1	1577451	54	lineage1.1.1.1	Sensitive	['tbprofiler','input','tree','diff']	tuberculosis: unclassified		Mycobacterium tuberculosis
SAMN41598928	SRR29231730	WGS	FIND, THE FOUNDATION FOR INNOVATIVE NEW DIAGNOSTICS	SRX24750556	Illumina HiSeq 2000	PAIRED	RANDOM	GENOMIC	ILLUMINA	SRS21471142	SRP507535	['DRC-063545_lib4204_nextseq_n0018_151bp_R1.fastq.gz','PRJNA1109295','SRR29231730','D8700C_4CA5E3DBC1F4','SRS21471142','41598928','1109295','SAMN41598928','SRP507535','SRX24750556','D8700C_4CA5E3DBC1F4_DRC-063545']	2006	2024-05-30T06:28:00.000Z			COD	Africa			Homo sapiens	3	human																					919	919827302	428581188	PRJNA1109295								WHO_mutations_2023	tuberculosis: unclassified		Mycobacterium tuberculosis
SAMEA104362269	ERR2184428	WGS	UNIVERSIDAD PERUANA CAYETANO HEREDIA, PERU	ERX2240595	Illumina HiSeq 4000	PAIRED	RANDOM	GENOMIC	ILLUMINA	ERS1987247	ERP104985	['ERP104985','experiment.716','ERS1987247','ERX2240595','ERR2184428','548708','12061659','SAMEA104362269','sample.716','project.Peru-set1-Tandem','PRJEB23245','run.716']		2021-10-17T08:39:00.000Z			PER	South America						S				S	S	S	S	S				S		S	S	S	S	S	S	471	471236700	205170139	PRJEB23245	['Walker_2022','CRyPTIC_reuse_table']		99.57	1673770	57	lineage4.1.1	Sensitive	['CRyPTIC_UPCH','input','CRyPTIC_reuse_table','diff','Walker_2022','tree','tbprofiler']	tuberculosis: unclassified		Mycobacterium tuberculosis
SAMN08612936	SRR6785442	WGS	SAN RAFFAELE	SRX3744686	NextSeq 500	PAIRED	RANDOM	GENOMIC	ILLUMINA	SRS3001093	SRP128089	['SAMN08612936','5611-13_lib3765_multi2_2015-8-22_151bp.gatk.bam','SRS3001093','PRJNA428596','SRX3744686','SRP128089','bp0','SRR6785442','5611-13','428596','8612936','5611-13_WGS']		2018-02-27T06:13:00.000Z							Homo sapiens	3	human																					755	755061537	525459769	PRJNA428596								input	tuberculosis: unclassified		Mycobacterium tuberculosis
SAMN16207302	SRR12669307	WGS	COLORADO STATE UNIVERSITY	SRX9149745	NextSeq 500	SINGLE	RANDOM	GENOMIC	ILLUMINA	SRS7390530	SRP283472	['SRP283472','PRJNA664360','664360','Bn7-38','SRS7390530','SRR12669307','bp0','Bn7_38bis_N-reads.fastq.gz','SAMN16207302','SRX9149745','16207302']	2016	2020-09-18T11:52:00.000Z	Leprosy		BEN	Africa		skin	Homo sapiens	3	human																					4055	4055921236	1339289536	PRJNA664360									leprosy		Mycobacterium leprae
SAMN05576054	SRR4035868	WGS	HARVARD MEDICAL SCHOOL	SRX2027025	Illumina HiSeq 2000	PAIRED	RANDOM	GENOMIC	ILLUMINA	SRS1621360	SRP082185	['SRR4035868','SRS1621360','323744','PRJNA323744','SAMN05576054','P24-Liver-C1','SRX2027025','746-LivC1_1.fastq.gz','5576054','SRP082185']	2013-07	2016-08-16T14:15:00.000Z		29.6483 S 30.3318 E	ZAF	Africa	Kwazulu-Natal	necropsy (morgue)	Homo sapiens	3	human																					571	571732114	406147727	PRJNA323744								['input','denylist','Napier_2020','intrapatient_ZAF']	tuberculosis: human-adapted	L4.3.2.1	Mycobacterium tuberculosis
SAMN18118229	SRR13837450	WGS	UNIVERISTY OF ANTWERP	SRX10216071	Illumina HiSeq 2500	PAIRED		GENOMIC	ILLUMINA	SRS8360825	SRP308980	['SRS8360825','18118229','SRP308980','SRX10216071','PRJNA706121','bp0','706121','SRR13837450','ID2523525490','SAMN18118229']	2021	2021-03-03T03:46:00.000Z						simulated/in silico																								132	132345000	69790134	PRJNA706121								['input','laboratory_synthetic','denylist']	tuberculosis: human-adapted	L4	Mycobacterium tuberculosis	H37Rv
SAMEA7157397	['ERR5865664','ERR5865665']	WGS		['ERX5511460','ERX5511459']	Illumina HiSeq 2500	PAIRED		GENOMIC	ILLUMINA	ERS4917859		['SAMEA7157397','ena-EXPERIMENT-Swiss Tropical and Public Health Institute-03-05-2021-19:33:15:183-2129','SRS8943247','ERR5865665','ERR5865664','G07618','ena-EXPERIMENT-Swiss Tropical and Public Health Institute-03-05-2021-19:33:15:183-2128','ERX5511459','ena-RUN-Swiss Tropical and Public Health Institute-03-05-2021-19:33:15:183-2128','674180','ERP123095','ERS4917859','ena-RUN-Swiss Tropical and Public Health Institute-03-05-2021-19:33:15:183-2129','19060026','PRJEB39561','ena-STUDY-Swiss Tropical and Public Health Institute-27-07-2020-11:23:30:592-1894','ERX5511460']					GEO	Asia																										461	461615046	248937660	PRJEB39561			99.36	2464246	67	lineage2.2.1	MDR-TB	['diff','tbprofiler','input','tree','R-MDR_GEO']	tuberculosis: unclassified		Mycobacterium tuberculosis
SAMEA7555999	ERR4822577	WGS	IML GAUTING	ERX4692567	NextSeq 500	PAIRED	RANDOM	GENOMIC	ILLUMINA	ERS5312641	ERP124950	['experiment.26356','ERP124950','ERX4692567','ERS5312641','773306','run.26356','ERR4822577','project.Cryptic_4th','SAMEA7555999','PRJEB41210','sample.26356','22475353']		2021-11-11T03:15:00.000Z			TKM	Asia										S	S	R	S	S				S		S	S	S	S	S	S	579	579694853	244466483	PRJEB41210	['Walker_2022','CRyPTIC_reuse_table']							['input','CRyPTIC_Gauting','Walker_2022','CRyPTIC_reuse_table']	tuberculosis: unclassified		Mycobacterium tuberculosis
SAMEA114236106	ERR11798565	WGS	FZB	ERX11197032	NextSeq 500	PAIRED		GENOMIC	ILLUMINA	ERS16221381	ERP125309	['ERR11798565','ERX11197032','CAR-339','SAMEA114236106','PRJEB41518','ERP125309','36854893','ena-RUN-TAB-04-08-2023-10:04:31:686-20364','694899','ena-EXPERIMENT-TAB-04-08-2023-10:04:31:686-20363','ERS16221381','ena-STUDY-FZB-25-11-2020-10:55:15:280-693']	2017	2023-09-03T11:32:00.000Z			MDA	Europe																										588	588601727	263221852	PRJEB41518			99.48	1621356	54	lineage2.2.1	Pre-XDR-TB	['diff','tree','input','tbprofiler']	tuberculosis: unclassified		Mycobacterium tuberculosis
SAMN30543978	SRR21277051	WGS	SCHOOL OF PUBLIC HEALTH, FUDAN UNIVERSITY	SRX17286446	Illumina HiSeq 2500	PAIRED	RANDOM	GENOMIC	ILLUMINA	SRS14851126	SRP394436	['SRR21277051','PRJNA874331','SRS14851126','LD21F159X_R1.fastq.gz','30543978','SAMN30543978','bp0','SRX17286446','874331','SRP394436','LD21F159X']	2020	2022-08-28T01:04:00.000Z			CHN	Asia	Eastern China		Homo sapiens	3	human																					2503	2503689477	811892933	PRJNA874331			99.05	1854696	60	lineage2.2.1	Sensitive	['diff','input','tbprofiler','tree']	tuberculosis: unclassified		Mycobacterium tuberculosis
SAMEA2534971	ERR552870	WGS	FZB	ERX511939	Illumina HiSeq 2500	PAIRED		GENOMIC	ILLUMINA	ERS458373	ERP005779	['325612','ERR552870','SAMEA2534971','PRJEB6273','ERS458373','10701-09_lib799_hpi_2013-06-25_151bp','ena-STUDY-FZB-08-05-2014-02:23:48:240-40','ERX511939','5243115','ERP005779','10701-09']		2016-06-16T03:48:00.000Z			SWZ	Africa						S				R		R					R		R				S			361	361353872	192510652	PRJEB6273	CRyPTIC_WHO2021_PMC7612554		99.79	1696906	58	lineage4.4.1.1	MDR-TB	['input','diff','tbprofiler','Napier_2020','Walker_2022','tree']	tuberculosis: human-adapted	L4.4.1.1	Mycobacterium tuberculosis
SAMEA3303372	ERR2515998	WGS	CTB/NICD	ERX2535206	Illumina MiSeq	PAIRED	RANDOM	GENOMIC	ILLUMINA	ERS2400597	ERP107968	['project.First_10k_genomes_study_set_5','SAMEA3303372','ERP107968','ERX2535206','run.8216','493035','sample.8216','experiment.8216','10125336','ERR2515998','ERS2400597','PRJEB25997']		2021-10-23T19:14:00.000Z			ZAF	Africa						S	S			S		S	S				S	S	S				S			297	297002387	179988381	PRJEB25997	Walker_2022							['Walker_2022','CRyPTIC_CTB-NICD','input','Napier_2020']	tuberculosis: human-adapted	L4.4.1.1	Mycobacterium tuberculosis
SAMN35560985	SRR24799240	WGS	WADSWORTH CENTER - NYS DOH	SRX20571544	Illumina MiSeq	PAIRED	RANDOM	GENOMIC	ILLUMINA	SRS17875819	SRP338930	['35560985','IDR 2100079413','766641','SRX20571544','PRJNA766641','SRP338930','SRR24799240','SRS17875819','SAMN35560985','IDR2100079413-01-01_S5_L001_R1_001.fastq.gz']	2021	2023-06-01T18:17:00.000Z			USA	North America	New York state		Homo sapiens	3	human																					745	745054709	439629569	PRJNA766641									tuberculosis: unclassified		Mycobacterium tuberculosis
SAMEA2042178	ERR323079	WGS	SC	ERX296224	Illumina HiSeq 2000	PAIRED	RANDOM	GENOMIC	ILLUMINA	ERS198141	ERP001072	['SC_RUN_9891_1#47','ERR323079','ERP001072','SC_EXP_9891_1#47','PRJEB2794','Karonga_Prevention_Study__KPS____whole_genome_sequencing_in_a_whole_population-sc-2011-12-13T10:33:26Z-2066','2313340','73491-sc-2012-12-11T14:36:56Z-1523786','Karonga_Prevention_Study__KPS____whole_genome_sequ','204548','ERS198141','SAMEA2042178','ERX296224']		2013-08-14T10:22:00.000Z			MWI	Africa	Karonga																									522	522987800	301393418	PRJEB2794			99.25	1668023	38	lineage1.1.3.2	Sensitive	['Menardo_2021','tree','Napier_2020','Karonga_Prevention_Study','input','diff','tbprofiler','Menardo_2018']	tuberculosis: human-adapted	L1.1.3.2	Mycobacterium tuberculosis
SAMN41705971	SRR29322294	WGS	NATIONAL INSTITUTE FOR RESEARCH IN TUBERCULOSIS	SRX24838773	Illumina HiSeq 2500	PAIRED	RANDOM	GENOMIC	ILLUMINA	SRS21550363	SRP512448	['PRJNA1091824','1091824','41705971','SRS21550363','KL012','SRP512448','WGSKL14','SAMN41705971','SRX24838773','KL012_R1.fastq.gz','SRR29322294']	2020	2024-06-09T04:34:00.000Z		13.0827 N 80.2707 E	IND	Asia	Chennai		Bos indicus	3	zebu																					3239	3239274046	1058859018	PRJNA1091824									tuberculosis: animal-adapted	La3	Mycobacterium orygis
SAMEA104027297	ERR1949952	WGS	STATENS SERUM INSTITUT	ERX2015741	NextSeq 500	PAIRED	RANDOM	GENOMIC	ILLUMINA	ERS1691190	ERP022352	['ena-RUN-STATENS SERUM INSTITUT-26-04-2017-13:48:51:293-2','ena-STUDY-STATENS SERUM INSTITUT-03-04-2017-09:47:03:433-394','SAMEA104027297','ERX2015741','ERS1691190','ERP022352','ERR1949952','7181586','388615','ena-EXPERIMENT-STATENS SERUM INSTITUT-26-04-2017-13:48:51:293-2','PRJEB20214','DKC2-0073']	2002	2017-05-31T17:26:00.000Z			DNK	Europe		sputum	Homo sapiens	3	human																					117	117409360	66238070	PRJEB20214			98.42	182054	5	lineage4.8	Sensitive	['tbprofiler','input','outbreak_1112-15_DNK']	tuberculosis: unclassified		Mycobacterium tuberculosis
SAMN05575718	SRR4035558	WGS	HARVARD MEDICAL SCHOOL	SRX2026715	Illumina HiSeq 2000	PAIRED	RANDOM	GENOMIC	ILLUMINA	SRS1621050	SRP082185	['323744','SRR4035558','SAMN05575718','PRJNA323744','P21-Lung6-C4','SRP082185','5575718','739-L6C4_1.fastq.gz','SRS1621050','SRX2026715']	2013-06	2016-08-16T13:40:00.000Z		29.6483 S 30.3318 E	ZAF	Africa	Kwazulu-Natal	lung	Homo sapiens	3	human																					259	259128428	174674203	PRJNA323744								['Napier_2020','input','intrapatient_ZAF','denylist']	tuberculosis: human-adapted	L3	Mycobacterium tuberculosis
SAMN25995132	SRR19428494	WGS	MAKERERE UNIVERSITY	SRX15482651	Illumina MiSeq	PAIRED	PCR	GENOMIC	ILLUMINA	SRS13198427	SRP376575	['SRR19428494','TN106885','SRX15482651','SRS13198427','SRP376575','PRJNA807440','25995132','807440','SAMN25995132','TN106885_1.fastq.gz']	2020	2022-05-27T06:46:00.000Z		6.3690 S 34.8888 E	TZA	Africa		sputum	Homo sapiens	3	human																					442	442731124	268297738	PRJNA807440			99.83	1221223	69	lineage4.3.4.2	Sensitive	['input','tbprofiler','tree','diff']	tuberculosis: unclassified		Mycobacterium tuberculosis
SAMN37848417	SRR26399866	WGS	UNIVERSITY OF MELBOURNE/ THE PETER DOHERTY INSTITUTE FOR INFECTION AND IMMUNITY	SRX22105865	Illumina HiSeq 4000	PAIRED	RANDOM	GENOMIC	ILLUMINA	SRS19170946	SRP466602	['PRJNA1028637','SAMN37848417','bp0','SRP466602','SRS19170946','37848417','Sample_498_1.fastq.gz','Sample_498','1028637','SRR26399866','SRX22105865']		2023-10-16T19:06:00.000Z		10.8231 N 106.6297 E	VNM	Asia	Ho Chi Minh City	sputum	Homo sapiens	3	human																					490	490325700	212597834	PRJNA1028637			99.33	1606749	52	lineage1.1.1.1	Sensitive	['input','tree','tbprofiler','diff']	tuberculosis: unclassified		Mycobacterium tuberculosis
SAMN38205174	SRR26788135	WGS	HMS	SRX22486320	Illumina HiSeq 4000	SINGLE	cDNA	GENOMIC	ILLUMINA	SRS19499665	SRP471323	['SRX22486320','SRS19499665','Peru3308','bp0','=MID(A787, 5,5)','SAMN38205174','38205174','PRJNA1039243','SRR26788135','SRP471323','Peru3308_R1.fastq.gz','1039243']	2011	2023-11-11T09:56:00.000Z			PER	South America		sputum	Homo sapiens	3	human																					1680	1680935000	849165369	PRJNA1039243								standford	tuberculosis: unclassified		Mycobacterium tuberculosis
SAMEA7562062	ERR4829623	WGS	SAN RAFFAELE SCIENTIFIC INSTITUTE	ERX4699607	NextSeq 500	PAIRED	RANDOM	GENOMIC	ILLUMINA	ERS5318696	ERP124983	['ERS5318696','project.Italy','22477630','ERR4829623','experiment.30922','ERX4699607','run.30922','SAMEA7562062','sample.30922','ERP124983','PRJEB41242','773309']		2021-11-11T07:59:00.000Z																														614	614616460	272636598	PRJEB41242			93.0	1443375	45	lineage4.8	Sensitive	['diff','CRyPTIC_SanRaffaele','tree','tbprofiler','input']	tuberculosis: unclassified		Mycobacterium tuberculosis
SAMN41416813	SRR29051049	WGS	FIND, THE FOUNDATION FOR INNOVATIVE NEW DIAGNOSTICS	SRX24576084	Illumina HiSeq 2000	PAIRED	RANDOM	GENOMIC	ILLUMINA	SRS21316173	SRP507535	['SRS21316173','SRR29051049','1109295','456AC9_062145301879_120963','456AC9_062145301879','SRX24576084','SRP507535','SAMN41416813','41416813','PRJNA1109295','TB-IS-1051-120963R_S205_R1_001.fastq.gz']		2024-05-16T09:57:00.000Z							Homo sapiens	3	human																					377	377357456	168082234	PRJNA1109295								WHO_mutations_2023	tuberculosis: unclassified		Mycobacterium tuberculosis
SAMEA115747193	ERR13286027	WGS	UNIVERSITY OF OXFORD, NUFFIELD DEPARTMENT OF MEDIC	ERX12656453	Illumina MiniSeq	PAIRED	RANDOM PCR	GENOMIC	ILLUMINA	ERS20257077	ERP161058	['ERS20257077','ERP161058','41890675','b28b5ff0-515d-42d2-bc0f-19e45ec26bb9','31d67c165f16','ERX12656453','ERR13286027','webin-reads-31d67c165f16','1124794','SAMEA115747193','PRJEB76547']	2020	2024-08-10T16:25:00.000Z			IRL	Europe																										376	376709843	126904544	PRJEB76547								CRyPTIC_2024	tuberculosis: unclassified		Mycobacterium tuberculosis
SAMN19657292	SRR14782088	WGS	SIMON FRASER UNIVERSITY	SRX11115181	NextSeq 500	PAIRED	RANDOM	GENOMIC	ILLUMINA	SRS9179169	SRP323639	['SAMN19657292','PRJNA736718','SRR14782088','736718','19657292','bp0','TB-111-13900-18-138_S65_R1_001.fastq.gz','TB-111-13900-18-138_S65','SRX11115181','SRP323639','SRS9179169']	2018	2021-06-11T23:54:00.000Z		47.03278 N 28.89972 E	MDA	Europe			Homo sapiens	3	human																					233	233687130	78781638	PRJNA736718			99.65	1466114	50	lineage4.8	HR-TB	['diff','input','tree','tbprofiler']	tuberculosis: unclassified		Mycobacterium tuberculosis
SAMN15407178	SRR12120004	AMPLICON	GENOSCREEN	SRX8641436	NextSeq 500	PAIRED	PCR	GENOMIC	ILLUMINA	SRS6926158	SRP269393	['15407178','DRC_Deeplex1344','SRP269393','77-21','SRX8641436','bp0','PRJNA643242','77-21_S58_R1_001.fastq.gz','SRR12120004','643242','SAMN15407178','SRS6926158']	2016	2020-06-30T17:25:00.000Z			COD	Africa		sputum	Homo sapiens	3	human																					81	81033843	34702824	PRJNA643242									tuberculosis: unclassified		Mycobacterium tuberculosis
SAMN03647968	SRR2100795	WGS	UNIVERSITY OF OXFORD	SRX1095489	Illumina HiSeq 2500	PAIRED	RANDOM	GENOMIC	ILLUMINA	SRS991546	SRP061066	['PRJNA282721','SRP061066','C00014603','SAMN03647968','SRS991546','282721','SRR2100795','SRX1095489','1078adb3-19da-45cc-b7c3-36230bf461fa_R00000039_v3.bam','3647968']		2015-07-14T23:42:00.000Z			GBR	Europe										S		S					S	S								423	423094000	306519959	PRJNA282721	CRyPTIC_WHO2021_PMC7612554		99.51	1745590	40	lineage4.1.2.1	Sensitive	['input','tree','Walker_2022','tbprofiler','Menardo_2021','Menardo_2018','diff','Napier_2020']	tuberculosis: human-adapted	L4.1.2.1	Mycobacterium tuberculosis
SAMN41390124	SRR29017317	WGS	FIND, THE FOUNDATION FOR INNOVATIVE NEW DIAGNOSTICS	SRX24543809	Illumina HiSeq 2000	PAIRED	RANDOM	GENOMIC	ILLUMINA	SRS21288333	SRP507535	['SAMN41390124','SRS21288333','1109295','SRP507535','SRR29017317','24146D_1113D7A76FFC','SRX24543809','41390124','TB-IS-1026-1952_S80_R1_001.fastq.gz','24146D_1113D7A76FFC_1952','PRJNA1109295']	2013	2024-05-14T09:38:00.000Z			VNM	Asia			Homo sapiens	3	human																					346	346715328	158764203	PRJNA1109295			99.34	1428435	44	lineage2.2.1	Other	['diff','WHO_mutations_2023','input','tree','tbprofiler']	tuberculosis: unclassified		Mycobacterium tuberculosis
SAMN38204584	SRR26787860	WGS	HMS	SRX22486145	Illumina HiSeq 4000	SINGLE	cDNA	GENOMIC	ILLUMINA	SRS19499490	SRP471323	['bp0','Peru10701_R1.fastq.gz','=MID(A197, 5,5)','38204584','SAMN38204584','SRR26787860','SRS19499490','1039243','PRJNA1039243','SRP471323','SRX22486145','Peru10701']	2021	2023-11-11T09:55:00.000Z			PER	South America		sputum	Homo sapiens	3	human																					432	432930300	140905862	PRJNA1039243								standford	tuberculosis: unclassified		Mycobacterium tuberculosis
SAMEA14460628	ERR9787309	WGS	INSTITUTE OF TROPICAL MEDICINE	ERX9334585	Illumina HiSeq 2500	PAIRED	RANDOM	GENOMIC	ILLUMINA	ERS12088074	ERP137916	['ERR9787309','ERX9334585','ERS12088074','ECF-14-Q143','ena-EXPERIMENT-TAB-27-05-2022-13:53:26:657-13278','SAMEA14460628','28830444','844815','ena-RUN-TAB-27-05-2022-13:53:26:658-13279','0efe4541-10cd-4d79-a29f-96d29eadb5f3','PRJEB53138','ERP137916']	2014	2022-06-25T18:20:00.000Z			GMB	Africa		sputum	Homo sapiens	3	human																					936	936527685	665722940	PRJEB53138			99.27	1092112	48	lineage6	Sensitive	['WGS_2011-2014_GMB','tree','input','diff','tbprofiler']	tuberculosis: unclassified		Mycobacterium tuberculosis
SAMEA7562648	ERR4830209	WGS	OUCRU-HCMC	ERX4700193	Illumina MiSeq	PAIRED	RANDOM	GENOMIC	ILLUMINA	ERS5319282	ERP124988	['run.15685','ERR4830209','SAMEA7562648','experiment.15685','ERX4700193','ERS5319282','ERP124988','773314','project.CRyPTIC_08_02TBextension','sample.15685','PRJEB41247','22478216']		2021-11-11T09:10:00.000Z			VNM	Asia						S				S	S	S	S	S				S		S	S	S	S	S	S	1002	1002656088	544789710	PRJEB41247	['CRyPTIC_reuse_table','Walker_2022']		99.54	1922509	44	lineage2.2.1	Sensitive	['tbprofiler','CRyPTIC_reuse_table','diff','CRyPTIC_OUCRU','input','Walker_2022','tree']	tuberculosis: unclassified		Mycobacterium tuberculosis
SAMEA7547060	ERR4813554	WGS	UNIVERSIDAD PERUANA CAYETANO HEREDIA	ERX4683544	Illumina NovaSeq 6000	PAIRED	RANDOM	GENOMIC	ILLUMINA	ERS5303714	ERP124939	['run.33207','22466453','ERX4683544','ERP124939','project.Peru_Wellcome','773301','experiment.33207','ERR4813554','sample.33207','PRJEB41199','ERS5303714','SAMEA7547060']		2021-11-10T10:03:00.000Z			PER	South America																										599	599028174	203877710	PRJEB41199			99.82	1805462	62	lineage4.3.4.2	MDR-TB	['CRyPTIC_UPCH','diff','standford','tree','input','tbprofiler']	tuberculosis: unclassified		Mycobacterium tuberculosis
SAMEA115744232	ERR13273123	WGS	UNIVERSITY OF OXFORD, NUFFIELD DEPARTMENT OF MEDIC	ERX12643549	NextSeq 500	PAIRED	RANDOM PCR	GENOMIC	ILLUMINA	ERS20254116	ERP161058	['ERS20254116','b00d17e7841e','webin-reads-b00d17e7841e','1124794','41870230','ERX12643549','ERP161058','b28b5ff0-515d-42d2-bc0f-19e45ec26bb9','PRJEB76547','SAMEA115744232','ERR13273123']	2020	2024-08-08T11:06:00.000Z			DEU	Europe																										344	344286182	153097311	PRJEB76547								CRyPTIC_2024	tuberculosis: unclassified		Mycobacterium tuberculosis
SAMN30950787	SRR21657456	WGS	WADSWORTH CENTER	SRX17657341	Illumina MiSeq	PAIRED	RANDOM	GENOMIC	ILLUMINA	SRS15189629	SRP338930	['SAMN30950787','SRS15189629','PRJNA766641','IDR1600015305','766641','SRP338930','SRX17657341','30950787','IDR1600015305-01-00_S11_L001_R1_001.fastq.gz','SRR21657456']	2016	2022-09-21T09:52:00.000Z			USA	North America	New York state		Homo sapiens	3	human																					382	382641295	255699144	PRJNA766641			99.75	1013868	57	lineage4.3.3	Sensitive	['input','tbprofiler','diff','tree']	tuberculosis: unclassified		Mycobacterium tuberculosis
SAMEA1118841	ERR2513660	WGS	PHE	ERX2532870	Illumina HiSeq 2500	PAIRED	RANDOM	GENOMIC	ILLUMINA	ERS2398250	ERP107961	['experiment.5491','ERP107961','10122787','ERS2398250','ERX2532870','ERR2513660','SAMEA1118841','project.First_10k_genomes_study_set_4','PRJEB25991','sample.5491','493034','run.5491']		2022-07-13T23:41:00.000Z			GBR	Europe	England									S		S					S	S								423	423853678	224358207	PRJEB25991	Walker_2022		99.53	1790381	61	lineage3	Sensitive	['diff','Napier_2020','CRyPTIC_PHE','Walker_2022','tbprofiler','input','tree']	tuberculosis: human-adapted	L3	Mycobacterium tuberculosis
SAMN09425810	SRR7517819	WGS	SWISS TROPICAL AND PUBLIC HEALTH INSTITUTE	SRX4387701	Illumina HiSeq 2500	PAIRED	RANDOM	GENOMIC	ILLUMINA	SRS3544172	SRP153329	['BSSE_QGF_52249','454477','9425810','SRR7517819','SRS3544172','BSSE_QGF_52249_C9J4AANXX_2_G07273_CTCTCTAC_TCTCTCCG_S48_L002_R2_001_MM_1.fastq.gz','G07273','SRP153329','SRX4387701','PRJNA454477','SAMN09425810']		2018-07-13T08:20:00.000Z			CHE	Europe		sputum	Homo sapiens	3	human																					146	146714822	67759013	PRJNA454477			97.94	641256	14	lineage2.2.1	Pre-XDR-TB	['diff','tbprofiler','input','tree']	tuberculosis: unclassified		Mycobacterium tuberculosis
SAMN07658412	SRR6046588	WGS	MODMEDMICOXFORD	SRX3193828	Illumina MiSeq	PAIRED	RANDOM	GENOMIC	ILLUMINA	SRS2519603	SRP117784	['401515','SRP117784','7658412','MMMOSRA:da8a4404-8bf4-42f7-8a04-5075b0876c58','MMMOSAM:da8a4404-8bf4-42f7-8a04-5075b0876c58','SRS2519603','SRX3193828','SRR6046588','PRJNA401515','SAMN07658412']	2016	2017-10-27T18:45:00.000Z			GBR	Europe	Oxford		Homo sapiens	3	human																					20	20683065	14421221	PRJNA401515									NTM: avium complex		Mycobacterium avium
SAMEA5569621	ERR3287428	WGS	UNIVERSIDAD PERUANA CAYETANO HEREDIA, PERU	ERX3313937	Illumina HiSeq 4000	PAIRED	RANDOM	GENOMIC	ILLUMINA	ERS3371643	ERP114885	['ERR3287428','run.10174','ERS3371643','ERX3313937','11621906','PRJEB32234','SAMEA5569621','542465','experiment.10174','ERP114885','project.Gates_clinical_isolates_Peru','sample.10174']		2021-11-03T08:07:00.000Z			PER	South America						S				S	R	R	S	S				R		S	S	S	S	S	R	545	545234400	223411671	PRJEB32234	['Walker_2022','CRyPTIC_reuse_table']							['input','Walker_2022','CRyPTIC_UPCH','CRyPTIC_reuse_table']	tuberculosis: unclassified		Mycobacterium tuberculosis
SAMEA112800869	ERR11050870	WGS	FZB	ERX10497661	NextSeq 2000	PAIRED		GENOMIC	ILLUMINA	ERS14808415	ERP010814	['ena-STUDY-FZB-22-06-2015-17:16:39:392-292','ERX10497661','ERP010814','287903','33852925','ERS14808415','21005455','ena-EXPERIMENT-TAB-21-03-2023-10:58:00:113-107999','PRJEB9680','ena-RUN-TAB-21-03-2023-10:58:00:113-108000','ERR11050870','SAMEA112800869']		2023-07-20T23:22:00.000Z																														593	593725097	201023599	PRJEB9680			99.34	1745653	55	lineage2.2.1	HR-TB	['input','tree','tbprofiler','diff']	tuberculosis: unclassified		Mycobacterium tuberculosis
SAMEA6875232	ERR4195754	WGS	Instituto_de_Biomedicina_de_Valencia	ERX4156458	Illumina MiSeq	PAIRED	RANDOM	GENOMIC	ILLUMINA	ERS4602793	ERP122165	['PRJEB38719','ERX4156458','ERS4602793','846033','28874431','ERP122165','ERR4195754','mtb_valencia_isolates','SAMEA6875232','G1505']	2015	2022-06-11T04:51:00.000Z			ESP	Europe	Valencia					S					S															403	403439459	194761922	PRJEB38719		No	99.69	1840122	90	lineage4.1.2.1	Sensitive	['tree','tbprofiler','Cancino-Muñoz_2022','TGU','input','diff']	tuberculosis: human-adapted	L4.1.2.1	Mycobacterium tuberculosis
SAMEA7702204	ERR4972586	WGS	HOSPITAL GENERAL UNIVERSITARIO GREGORIO MARANON	ERX4791242	NextSeq 500	PAIRED	PCR	GENOMIC	ILLUMINA	ERS5458714	ERP125674	['ERR4972586','PRJEB41837','ERX4791242','ERP125674','17760218','698873','SAMEA7702204','ARG30044-18','ena-STUDY-Hospital General Universitario Gregorio Maranon-10-12-2020-11:15:07:381-97','ERS5458714','ena-EXPERIMENT-Hospital General Universitario Gregorio Maranon-10-12-2020-12:56:41:078-116','ena-RUN-Hospital General Universitario Gregorio Maranon-10-12-2020-12:56:41:078-116']	2018	2021-02-07T05:51:00.000Z			ARG	South America			Homo sapiens	3	human																					311	311577595	125507075	PRJEB41837			99.47	1852249	62	lineage4.1.1	Pre-XDR-TB	['tree','diff','standford','input','tbprofiler']	tuberculosis: unclassified		Mycobacterium tuberculosis
SAMN31423570	SRR22048355	WGS	NATIONAL INSTITUTE OF INFECTIOUS DISEASES "L. SPALLANZANI"	SRX18029563	Illumina MiSeq	PAIRED	RANDOM	GENOMIC	ILLUMINA	SRS15536571	SRP373287	['SRR22048355','31423570','bp0','834606','SRX18029563','SRS15536571','SP1678','SAMN31423570','SRP373287','PRJNA834606','SP1678_S4_L001_R1_001.fastq.gz']	2021	2022-10-26T15:24:00.000Z		41.86 N 12.45 E	ITA	Europe	Rome	As reported: bronchoalveolar lavage	Homo sapiens	3	human																					901	901637471	492276606	PRJNA834606			99.63	1776083	60	lineage4.4.1.1;lineage4.1.2.1	Sensitive	['diff','input','tbprofiler']	tuberculosis: unclassified		Mycobacterium tuberculosis
SAMEA113537282	ERR11465067	WGS	FZB	ERX10871224	NextSeq 500	PAIRED		GENOMIC	ILLUMINA	ERS15533703	ERP147571	['BTB-1119','35505659','979605','d05d2f15-c027-4055-b906-d9d6d110849e','PRJEB62480','ERS15533703','ERR11465067','ena-RUN-TAB-22-05-2023-12:53:15:986-5573','ERP147571','ERX10871224','ena-EXPERIMENT-TAB-22-05-2023-12:53:15:986-5572','SAMEA113537282']		2023-09-16T09:11:00.000Z			BWA	Africa																										742	742136100	328943873	PRJEB62480			99.36	1525556	46	lineage4.1.2.1	Sensitive	['input','tree','diff','tbprofiler','Kopanyo']	tuberculosis: unclassified		Mycobacterium tuberculosis
SAMEA9977201	ERR6866503	WGS	IMPERIAL COLLEGE LONDON	ERX6489931	Illumina HiSeq 2000	PAIRED	RANDOM	GENOMIC	ILLUMINA	ERS7655479	ERP123401	['LI2101709','ERX6489931','ERP123401','ERR6866503','SAMEA9977201','ERS7655479','22012001','666870','LI2101709_raw_wgs','LI2101709_raw_wgs_R1R2','ena-STUDY-IMPERIAL COLLEGE LONDON-12-08-2020-14:44:57:582-2394','PRJEB39837']	2009	2021-10-15T13:58:00.000Z			PER	South America	Lima		Homo sapiens	3	human																					378	378704980	168103854	PRJEB39837			99.57	1546864	53	lineage4.1.2	Sensitive	['diff','input','tbprofiler','standford','tree']	tuberculosis: unclassified		Mycobacterium tuberculosis
SAMEA13119977	['ERR8773791','ERR8773789','ERR8773793']	WGS		['ERX8437169','ERX8437165','ERX8437167']	Illumina HiSeq 2500	PAIRED		GENOMIC	ILLUMINA	ERS10723943		['863195','ena-RUN-TAB-24-02-2022-09:00:19:182-90908','SAMEA13119977','e85ebed1-8b4e-426c-a0a5-d56f438d6aa3','ERR8773793','ena-EXPERIMENT-TAB-24-02-2022-09:00:19:182-90907','ena-EXPERIMENT-TAB-24-02-2022-09:00:19:183-90911','ena-RUN-TAB-24-02-2022-09:00:19:183-90912','ena-EXPERIMENT-TAB-24-02-2022-09:00:19:183-90909','30046487','G03264','ERR8773789','ERX8437165','ena-RUN-TAB-24-02-2022-09:00:19:183-90910','ERX8437167','ERP135588','ERX8437169','ERS10723943','ERR8773791','PRJEB50999']					GEO	Asia			Homo sapiens	3	human																					2566	2567546471	1620377331	PRJEB50999			99.34	3965770	86	lineage2.2.1	Sensitive	['tree','tbprofiler','input','diff']	tuberculosis: unclassified		Mycobacterium tuberculosis
SAMEA7157610	ERR5865992	WGS	SWISS TROPICAL AND PUBLIC HEALTH INSTITUTE	ERX5511787	Illumina HiSeq 2500	PAIRED		GENOMIC	ILLUMINA	ERS4918072	ERP123095	['ena-STUDY-Swiss Tropical and Public Health Institute-27-07-2020-11:23:30:592-1894','ena-RUN-Swiss Tropical and Public Health Institute-03-05-2021-19:33:15:195-2456','G03511','SRS8943460','PRJEB39561','ena-EXPERIMENT-Swiss Tropical and Public Health Institute-03-05-2021-19:33:15:195-2456','ERS4918072','ERX5511787','ERR5865992','SAMEA7157610','19060186','674180','ERP123095']		2021-05-15T04:28:00.000Z			GEO	Asia																										473	473355791	248981948	PRJEB39561			99.47	1567169	44	lineage2.2.1	MDR-TB	['diff','input','tbprofiler','tree','R-MDR_GEO']	tuberculosis: unclassified		Mycobacterium tuberculosis
SAMN31031622	SRR21732935	WGS	MDUPHL	SRX17728649	NextSeq 500	PAIRED	RANDOM	GENOMIC	ILLUMINA	SRS15258107	SRP399923	['SRP399923','857537','AUSMDU00049109_S1_R1_001.fastq.gz','PRJNA857537','SAMN31031622','SRX17728649','SRR21732935','31031622','AUSMDU00049109','SRS15258107']	2020	2022-09-28T00:55:00.000Z			AUS	Oceania	Victoria		Homo sapiens	3	human																					550	550306862	245890390	PRJNA857537			99.59	1575828	54	lineage3	RR-TB	['input','diff','tbprofiler','tree']	tuberculosis: unclassified		Mycobacterium tuberculosis
SAMEA7561606	ERR4829168	WGS	SAN RAFFAELE SCIENTIFIC INSTITUTE	ERX4699152	NextSeq 500	PAIRED	RANDOM	GENOMIC	ILLUMINA	ERS5318241	ERP124983	['project.Italy','SAMEA7561606','PRJEB41242','experiment.16377','773309','sample.16377','run.16377','ERR4829168','ERX4699152','22477175','ERS5318241','ERP124983']		2021-11-11T07:07:00.000Z			ITA	Europe						S				I	S	R	S	S				R		S	R	R	S	S	R	675	675908842	284490146	PRJEB41242	['Walker_2022','CRyPTIC_reuse_table']		99.36	1662316	52	lineage2.2.1	MDR-TB	['tbprofiler','diff','CRyPTIC_SanRaffaele','input','tree','CRyPTIC_reuse_table','Walker_2022']	tuberculosis: unclassified		Mycobacterium tuberculosis
SAMEA113537601	['ERR11465437','ERR11465436']	WGS		['ERX10871593','ERX10871594']	NextSeq 500	PAIRED		GENOMIC	ILLUMINA	ERS15534022		['35505978','ERR11465437','ena-EXPERIMENT-TAB-22-05-2023-12:53:16:093-6312','ERX10871594','ERP147571','BTB-1635','ena-EXPERIMENT-TAB-22-05-2023-12:53:16:093-6310','ena-RUN-TAB-22-05-2023-12:53:16:093-6313','ena-RUN-TAB-22-05-2023-12:53:16:093-6311','PRJEB62480','d05d2f15-c027-4055-b906-d9d6d110849e','ERR11465436','SAMEA113537601','979605','ERS15534022','ERX10871593']					BWA	Africa																										303	303300711	132122025	PRJEB62480			99.14	1764562	48	lineage4.3.4.2.1	Sensitive	['tree','tbprofiler','diff','input','Kopanyo']	tuberculosis: unclassified		Mycobacterium tuberculosis
SAMEA4706833	ERR3439569	WGS	WELLCOME SANGER INSTITUTE	ERX3461589	Illumina HiSeq X Ten	PAIRED	RANDOM	GENOMIC	ILLUMINA	ERS2526994	ERP021867	['SC_EXP_26268_2#348','ERP021867','ERR3439569','PRJEB19799','480613','SC_RUN_26268_2#348','SAMEA4706833','ERX3461589','982e1776-5454-11e8-bf7f-3c4a9275d6c8','12304206','Exploring_the_richness_of_Mycobacterium_bovis_strain_diversity-sc-4667','ERS2526994']		2019-07-18T09:27:00.000Z			GBR	Europe																										220	220095486	51501643	PRJEB19799			99.43	1202372	37	La1.8.1	Other	['tree','input','tbprofiler','bovis_GBR','diff']	tuberculosis: animal-adapted	La1	Mycobacterium bovis
SAMEA4680526	ERR9634296	WGS	WELLCOME SANGER INSTITUTE	ERX9187445	HiSeq X Ten	PAIRED	RANDOM	GENOMIC	ILLUMINA	ERS2500722	ERP108919	['SAMEA4680526','943946','PRJEB26888','ERS2500722','IndoTBseq2-sc-5300','ccfa7ca0-38e4-11e8-88eb-3c4a9275d6c8','SC_RUN_26189_8#145','ERR9634296','ERP108919','ERX9187445','15006245','SC_EXP_26189_8#145']		2023-03-11T23:49:00.000Z																														272	272000528	73892641	PRJEB26888			99.49	1367892	44	lineage4.3	Sensitive	['diff','tree','tbprofiler','input']	tuberculosis: unclassified		Mycobacterium tuberculosis
SAMN41154861	SRR28868345	WGS	MDUPHL	SRX24428132	NextSeq 550	PAIRED	RANDOM	GENOMIC	ILLUMINA	SRS21182703	SRP399923	['41154861','AUSMDU00092160','AUSMDU00092160_S57_R1_001.fastq.gz','SRR28868345','857537','SRP399923','SAMN41154861','SRS21182703','PRJNA857537','SRX24428132']	2023	2024-05-01T23:03:00.000Z			AUS	Oceania	Victoria		Homo sapiens	3	human																					381	381132572	166849624	PRJNA857537			99.45	1673123	57	lineage3	Other	['tree','tbprofiler','input','diff']	tuberculosis: unclassified		Mycobacterium tuberculosis
SAMN20927500	SRR17729409	WGS	NATIONAL UNIVERSITY OF SINGAPORE	SRX13892112	Illumina HiSeq 4000	PAIRED	RANDOM	GENOMIC	ILLUMINA	SRS11756333	SRP356518	['SRP356518','SAMN20927500','SRX13892112','cam026','756844','PRJNA756844','SRR17729409','SRS11756333','SBO020-GTCGGCTC_S20_L001_R1_001_HS008-PE-R00103.fastq.gz','20927500']	2017	2022-01-24T21:29:00.000Z		12.57 N 105 E	KHM	Asia		sputum	Homo sapiens	3	human																					1333	1333950006	522604002	PRJNA756844			99.39	1770641	61	lineage1.1.1	Sensitive	['diff','tree','input','tbprofiler']	tuberculosis: unclassified		Mycobacterium tuberculosis
SAMEA115738145	ERR13260399	WGS	UNIVERSITY OF OXFORD, NUFFIELD DEPARTMENT OF MEDIC	ERX12630812	Illumina NovaSeq 6000	PAIRED	RANDOM PCR	GENOMIC	ILLUMINA	ERS20247789	ERP161058	['ERP161058','webin-reads-b3d57e3d759d','b28b5ff0-515d-42d2-bc0f-19e45ec26bb9','41857247','SAMEA115738145','ERX12630812','ERS20247789','ERR13260399','b3d57e3d759d','PRJEB76547','1124794']	2021	2024-08-04T17:05:00.000Z			PER	South America																										830	830281956	275147409	PRJEB76547								CRyPTIC_2024	tuberculosis: unclassified		Mycobacterium tuberculosis
SAMEA9976148	ERR6865452	WGS	IMPERIAL COLLEGE LONDON	ERX6488880	Illumina HiSeq 2000	PAIRED	RANDOM	GENOMIC	ILLUMINA	ERS7654428	ERP123401	['ERP123401','CA0092109_raw_wgs','CA0092109_raw_wgs_R1R2','SAMEA9976148','PRJEB39837','ena-STUDY-IMPERIAL COLLEGE LONDON-12-08-2020-14:44:57:582-2394','666870','CA0092109','ERX6488880','ERR6865452','ERS7654428','22010950']	2009	2021-10-15T13:00:00.000Z			PER	South America	Lima		Homo sapiens	3	human																					235	235304508	106030759	PRJEB39837								['standford','input']	tuberculosis: unclassified		Mycobacterium tuberculosis
SAMN41421818	SRR29056343	WGS	FIND, THE FOUNDATION FOR INNOVATIVE NEW DIAGNOSTICS	SRX24581077	Illumina HiSeq 2000	PAIRED	RANDOM	GENOMIC	ILLUMINA	SRS21320992	SRP507535	['SAMN41421818','SRR29056343','6D70CB_E2F22108D6EF_TMS-825','1109295','6D70CB_E2F22108D6EF','PRJNA1109295','TB-CPath-Joconiah-IS-1038-TMS-825_S65_R1_001.fastq.gz','SRS21320992','SRP507535','41421818','SRX24581077']		2024-05-16T12:08:00.000Z							Homo sapiens	3	human																					422	422176672	183168029	PRJNA1109295								WHO_mutations_2023	tuberculosis: unclassified		Mycobacterium tuberculosis
SAMN20512565	SRR15315711	WGS	SCHOOL OF PUBLIC HEALTH, FUDAN UNIVERSITY	SRX11620628	Illumina HiSeq 2000	PAIRED	PCR	GENOMIC	ILLUMINA	SRS9655890	SRP330727	['SRS9655890','20512565','751240','PRJNA751240','bp0','G150_R1.fastq.gz','SRR15315711','SRP330727','SRX11620628','2003-East-071','SAMN20512565','G150']	2003	2021-08-01T01:10:00.000Z		30.25 N 120.70 E	CHN	Asia	Zheijiang	sputum	Homo sapiens	3	human																					1083	1083289800	428950132	PRJNA751240			99.47	1861962	63	lineage2.2.1	Sensitive	['timelapse_Zhejiang_CHN','input','diff','tbprofiler','tree']	tuberculosis: unclassified		Mycobacterium tuberculosis
SAMN01908807	SRR671783	WGS	BGI	SRX225097	Illumina HiSeq 2000	PAIRED	PCR	GENOMIC	ILLUMINA	SRS388876	SRP018402	['1908807','SRS388876','BGI-FCD03GVACXX-110617-L7-GuangZ28','SRR671783','SRX225097','SRP018402','187550','BGI_GuangZ28','SAMN01908807','BGI_GuangZ28_MYCsdlDECDFAPEI-44_110617','PRJNA187550']		2015-09-05T07:17:00.000Z			CHN	Asia							R					R							R				R			528	528000120	302872970	PRJNA187550	CRyPTIC_WHO2021_PMC7612554		99.58	1844144	38	lineage2.2.1	HR-TB	['Napier_2020','Walker_2022','tbprofiler','tree','diff','input']	tuberculosis: human-adapted	L2.2.1	Mycobacterium tuberculosis
SAMN31673192	SRR22251553	WGS	INSTITUTE OF CLINICAL PATHOLOGY AND MEDICAL RESEARCH	SRX18228175	NextSeq 500	PAIRED	RANDOM	GENOMIC	ILLUMINA	SRS15724457	SRP407089	['SRR22251553','SRX18228175','bp0','18-1773-0291_1.fastq.gz','18-1773-0291','SRP407089','PRJNA899911','899911','31673192','SAMN31673192','SRS15724457']	2018	2022-11-09T23:53:00.000Z			AUS	Oceania	NSW		Homo sapiens	3	human																					429	429050330	201232040	PRJNA899911			99.33	1788812	51	lineage2.2.1	HR-TB	['diff','input','tbprofiler','tree']	tuberculosis: unclassified		Mycobacterium tuberculosis
SAMN04099730	SRR2469373	WGS	UNIVERSITY OF OXFORD	SRX1268011	Illumina HiSeq 2500	PAIRED	RANDOM	GENOMIC	ILLUMINA	SRS1075967	SRP063928	['296471','SRS1075967','4099730','PRJNA296471','SRR2469373','C00014841','SRP063928','SAMN04099730','SRX1268011']		2017-09-28T13:28:00.000Z																														452	452387000	348030956	PRJNA296471			99.43	1849705	41	lineage4.1.1.3.1	Pre-XDR-TB	['diff','tree','tbprofiler','input','Napier_2020']	tuberculosis: human-adapted	L4.1.1.3.1	Mycobacterium tuberculosis
SAMN10185880	SRR18693894	WGS	UNIVERSIDADE FEDERAL DO RIO DE JANEIRO	SRX14794877	Illumina HiSeq 2500	PAIRED	PCR	GENOMIC	ILLUMINA	SRS12553156	SRP368640	['630228','SRP368640','G04921','PRJNA630228','SRX14794877','SRR18693894','SRS12553156','10185880','SAMN10185880','G04921_R1.fastq.gz']	2006	2022-04-09T15:32:00.000Z			BRA	South America			Homo sapiens	3	human																					358	358643728	182543578	PRJNA630228			99.27	1681405	38	lineage1.1.3.2	Sensitive	['diff','Menardo_2021','tree','standford','tbprofiler','input']	tuberculosis: human-adapted	L1.1.3	Mycobacterium tuberculosis
SAMN09101532	SRR7070383	OTHER	MODMEDMICOXFORD	SRX4001360	Illumina MiSeq	PAIRED		OTHER	ILLUMINA	SRS3283524	SRP076676	['SRS3283524','MMMOSRA:512d59b0-5b06-4b76-aa67-82b08c2a3d47','SRX4001360','MMMOSAM:512d59b0-5b06-4b76-aa67-82b08c2a3d47','SRP076676','302362','PRJNA302362','9101532','SAMN09101532','SRR7070383']	2016	2018-04-26T14:27:00.000Z			GBR	Europe			Homo sapiens	3	human																					359	359686484	227074615	PRJNA302362									tuberculosis: unclassified		Mycobacterium tuberculosis
SAMEA12852067	ERR11244121	WGS	SWISS TROPICAL AND PUBLIC HEALTH INSTITUTE	ERX10652325	Illumina NovaSeq 6000	SINGLE	RANDOM	GENOMIC	ILLUMINA	ERS10459945	ERP135175	['ERR11244121','ena-RUN-TAB-17-04-2023-19:57:14:152-4340','ERX10652325','34306569','PRJEB50582','ERP135175','SAMEA12852067','930268','8cc6b8bd-130a-4c76-a0b2-3197bafe5cc6','G43134','ERS10459945','ena-EXPERIMENT-TAB-17-04-2023-19:57:14:152-4339']	2014	2023-07-27T09:53:00.000Z			GEO	Asia		sputum																								432	432326561	140001029	PRJEB50582									tuberculosis: unclassified		Mycobacterium tuberculosis
SAMN43535266	SRR30629544	WGS	MINISTRY OF PUBLIC HEALTH (THAILAND)	SRX26051290	NextSeq 500	PAIRED	RANDOM	GENOMIC	ILLUMINA	SRS22621720	SRP503470	['PRJNA833906','SAMN43535266','MTBCR170379_S104_1.fastq.gz','833906','SRR30629544','43535266','SRS22621720','SRX26051290','MTBCR170379','SRP503470']	2018	2024-09-11T03:40:00.000Z		19.9105 N 99.8406 E	THA	Asia	Chiang Rai	sputum	Homo sapiens	3	human																					178	178826038	83791327	PRJNA833906									tuberculosis: human-adapted	L2.2.1	Mycobacterium tuberculosis
SAMEA2783574	ERR751993	WGS	SC	ERX695675	Illumina HiSeq 2000	PAIRED	RANDOM	GENOMIC	ILLUMINA	ERS553319	ERP006738	['SC_EXP_14722_4#82','SAMEA2783574','The_interaction_between_the_host_and_pathogen_genetics_in_susceptibility_to_pulmonary_tuberculosis-sc-3274','ERX695675','SC_RUN_14722_4#82','3337486','ERS553319','272028','PRJEB7056','ERP006738','ERR751993','23223-sc-2108424']		2016-01-09T04:41:00.000Z			THA	Asia																										699	699741000	408959705	PRJEB7056			99.59	1448695	33	lineage2.1	Sensitive	['input','Menardo_2021','Napier_2020','tree','tbprofiler','diff']	tuberculosis: human-adapted	L2.1	Mycobacterium tuberculosis
SAMEA1018987	ERR047008	WGS	SC	ERX024070	Illumina HiSeq 2000	PAIRED	RANDOM	GENOMIC	ILLUMINA	ERS035803	ERP000276	['ERR047008','ERX024070','203976','ERP000276','SC_RUN_6570_8#16','SC_EXP_6570_8#16','Bir_397-sc-2011-05-27T14:48:15Z-1154812','PRJEB2221','Mycobacterium tuberculosis pilot-sc-2010-07-26','SAMEA1018987','ERS035803','728383']	2008	2014-09-04T02:47:00.000Z			GBR	Europe	Midlands		Homo sapiens	3	human					S		S					S	S								626	626044500	349001358	PRJEB2221	CRyPTIC_WHO2021_PMC7612554		99.7	1478247	24	lineage4.8.1	Sensitive	['Napier_2020','diff','Walker_2022','tree','tbprofiler','input']	tuberculosis: human-adapted	L4.8.1	Mycobacterium tuberculosis
SAMN15403971	SRR12398971	AMPLICON	GENOSCREEN	SRX8897317	NextSeq 500	PAIRED	PCR	GENOMIC	ILLUMINA	SRS7156090	SRP276358	['SRP276358','SRX8897317','SAMN15403971','PRJNA643157','SRR12398971','2016-00411','DRC_Deeplex333','15403971','643157','SRS7156090','bp0','2016-00411_S31_L001_R1_001.fastq.gz']	2016	2020-08-06T09:55:00.000Z			COD	Africa		sputum	Homo sapiens	3	human																					46	46588535	24865387	PRJNA643157									tuberculosis: unclassified		Mycobacterium tuberculosis
SAMN05577323	SRR4034348	WGS	HARVARD MEDICAL SCHOOL	SRX2025647	Illumina HiSeq 2000	PAIRED	RANDOM	GENOMIC	ILLUMINA	SRS1620076	SRP082185	['PRJNA323744','SRP082185','SRR4034348','788-L4B1_1.fastq.gz','5577323','SRS1620076','323744','SAMN05577323','SRX2025647','P39-Lung4-B1']	2013-11	2016-08-16T02:21:00.000Z		29.6483 S 30.3318 E	ZAF	Africa	Kwazulu-Natal	lung	Homo sapiens	3	human																					263	263433048	179142768	PRJNA323744								['intrapatient_ZAF','denylist','input','Napier_2020']	tuberculosis: human-adapted	L4.1.2	Mycobacterium tuberculosis
SAMN19728549	SRR14827781	AMPLICON	ROCKEFELLER UNIVERSITY	SRX11157285	Illumina NovaSeq 6000	SINGLE	PCR	GENOMIC	ILLUMINA	SRS9218760	SRP324258	['SRR14827781','738381','SRX11157285','SAMN19728549','SRS9218760','PRJNA738381','SRP324258','bp0','RLC12_H37Rv_CLR_5D_Low_batch3_rep2','H37Rv_CLR_5D_Low_batch3_rep2_S53_L001_R1_001.fastq.gz','19728549','H37Rv_CLR_5D_Low_batch3_rep2']		2021-06-16T14:47:00.000Z																														6170	6170359064	1795486540	PRJNA738381									tuberculosis: human-adapted	L4	Mycobacterium tuberculosis	H37Rv
SAMN43780071	SRR30673142	WGS	FIND, THE FOUNDATION FOR INNOVATIVE NEW DIAGNOSTICS	SRX26091819	NextSeq 500	PAIRED	RANDOM	GENOMIC	ILLUMINA	SRS22658137	SRP532857	['SRX26091819','TB038040207_R1.fastq.gz','SAMN43780071','WGS-TB038040207','TB038040207','PRJNA1160005','SRR30673142','43780071','SRS22658137','SRP532857','1160005']	2022	2024-09-16T04:54:00.000Z			GEO	Asia		sputum	Homo sapiens	3	human																					262	262197077	99805733	PRJNA1160005									tuberculosis: unclassified		Mycobacterium tuberculosis
SAMEA1707208	ERR229948	WGS	SC	ERX204499	Illumina HiSeq 2000	PAIRED	RANDOM	GENOMIC	ILLUMINA	ERS181497	ERP000192	['Variation discovery in Russian TB isolates-sc-2010-04-20','203970','PRJEB2138','SC_EXP_8939_3#34','ERS181497','ERP000192','ERX204499','2357N-sc-2012-10-11T13:39:27Z-1494267','ERR229948','SC_RUN_8939_3#34','SAMEA1707208','Variation discovery in Russian TB isolates-sc-2010','1922755']	2010	2013-02-19T02:43:00.000Z			RUS	Europe	Samara		Homo sapiens	3	human					S		S						S	S							352	352795400	167670286	PRJEB2138	CRyPTIC_WHO2021_PMC7612554		99.66	1799801	41	lineage4.8	Sensitive	['Walker_2022','input','Menardo_2018','Stucki_2016','tbprofiler','Napier_2020','tree','diff']	tuberculosis: human-adapted	L4.8	Mycobacterium tuberculosis
SAMEA104447527	ERR2229345	WGS	STATENS SERUM INSTITUT	ERX2282684	NextSeq 500	PAIRED	RANDOM	GENOMIC	ILLUMINA	ERS2065469	ERP022352	['ena-EXPERIMENT-STATENS SERUM INSTITUT-21-12-2017-12:46:39:836-558','ERX2282684','8235134','PRJEB20214','ERS2065469','DKC2-0469','ena-RUN-STATENS SERUM INSTITUT-21-12-2017-12:46:39:836-558','ERR2229345','388615','ERP022352','ena-STUDY-STATENS SERUM INSTITUT-03-04-2017-09:47:03:433-394','SAMEA104447527']	2011	2017-12-22T15:37:00.000Z			DNK	Europe		sputum	Homo sapiens	3	human																					257	257806341	121581388	PRJEB20214			98.45	1099828	27	lineage4.8	Sensitive	['outbreak_1112-15_DNK','diff','tbprofiler','input']	tuberculosis: unclassified		Mycobacterium tuberculosis
SAMN43396993	SRR30443910	WGS	WADSWORTH CENTER	SRX25869230	NextSeq 500	PAIRED	RANDOM	GENOMIC	ILLUMINA	SRS22482796	SRP338930	['43396993','IDR2400008967-01-01','SRR30443910','SRP338930','SRX25869230','766641','SRS22482796','SAMN43396993','IDR2400008967-01-01.R1.fastq.gz','PRJNA766641']	2024	2024-08-28T16:56:00.000Z			USA	North America	New York state	As reported: bronchoalveolar lavage	Homo sapiens	3	human																					375	375840285	164371623	PRJNA766641									tuberculosis: unclassified		Mycobacterium tuberculosis
SAMEA115739462	ERR13261979	WGS	UNIVERSITY OF OXFORD, NUFFIELD DEPARTMENT OF MEDIC	ERX12632392	NextSeq 500	PAIRED	RANDOM PCR	GENOMIC	ILLUMINA	ERS20249205	ERP161058	['b28b5ff0-515d-42d2-bc0f-19e45ec26bb9','PRJEB76547','ERP161058','5a13faa0cc06','ERS20249205','41858103','ERX12632392','webin-reads-5a13faa0cc06','1124794','ERR13261979','SAMEA115739462']	2020	2024-08-04T22:06:00.000Z			IND	Asia																										770	770740500	355243782	PRJEB76547								CRyPTIC_2024	tuberculosis: unclassified		Mycobacterium tuberculosis
SAMEA7541454	ERR4808917	WGS	CTB/NICD	ERX4678457	Illumina HiSeq 4000	PAIRED	RANDOM	GENOMIC	ILLUMINA	ERS5297907	ERP124931	['run.2815','22462911','PRJEB41191','project.Gates_clinical_isolates','ERS5297907','ERX4678457','sample.2815','experiment.2815','ERP124931','ERR4808917','SAMEA7541454','773296']		2021-11-11T01:17:00.000Z			ZAF	Africa						S				S	R	R	S	S				R		S	S	S	S	S	R	456	456822000	210751862	PRJEB41191	['CRyPTIC_reuse_table','Walker_2022']		99.59	1569243	53	lineage3.1.1	MDR-TB	['CRyPTIC_CTB-NICD','diff','input','tbprofiler','CRyPTIC_reuse_table','Walker_2022','tree']	tuberculosis: unclassified		Mycobacterium tuberculosis
SAMN19688518	SRR14802052	WGS	SIMON FRASER UNIVERSITY	SRX11135059	NextSeq 500	PAIRED	RANDOM	GENOMIC	ILLUMINA	SRS9198449	SRP323639	['19688518','736718','TB-444-4688-19_S31_R1_001.fastq.gz','SRP323639','PRJNA736718','bp0','SRX11135059','SAMN19688518','TB-444-4688-19_S31','SRR14802052','SRS9198449']	2019	2021-06-13T22:49:00.000Z		47.03278 N 28.89972 E	MDA	Europe			Homo sapiens	3	human																					343	343300916	149219709	PRJNA736718			99.77	1696150	58	lineage4.8	Sensitive	['input','tree','tbprofiler','diff']	tuberculosis: unclassified		Mycobacterium tuberculosis
SAMEA3445013	ERR2517174	WGS	RIVM	ERX2536390	Illumina HiSeq 2500	PAIRED	RANDOM	GENOMIC	ILLUMINA	ERS2401852	ERP107973	['sample.8455','PRJEB26002','run.8455','ERP107973','project.First_10k_genomes_study_set_10','ERX2536390','ERS2401852','493040','ERR2517174','SAMEA3445013','experiment.8455','10126511']		2021-10-23T20:17:00.000Z			NLD	Europe										S		S					S	S	S							694	694551756	330947099	PRJEB26002	Walker_2022							['input','Walker_2022','CRyPTIC_RIVM','Napier_2020']	tuberculosis: human-adapted	L2.2.1	Mycobacterium tuberculosis
SAMEA13294702	ERR9121421	WGS	UNIVERSITY OF OXFORD, NUFFIELD DEPARTMENT OF MEDIC	ERX8663408	Illumina MiSeq	PAIRED	RANDOM	GENOMIC	ILLUMINA	ERS10897628	ERP136048	['project.SeqTreat_Valencia1','SAMEA13294702','862826','experiment.1612.69be0182','PRJEB51415','sample.1612.a5519d4e','ERX8663408','ERP136048','ERR9121421','ERS10897628','run.1612.1.44d372fbe7903f7f218abc5c80be92b3','30300339']		2024-08-14T22:05:00.000Z			ESP	Europe	Valencia																									851	851269025	400731492	PRJEB51415								CRyPTIC_SeqTreat_Valencia	tuberculosis: unclassified		Mycobacterium tuberculosis
SAMN30949828	SRR21690909	WGS	RIVM	SRX17688852	Illumina HiSeq 2500	PAIRED	RANDOM	GENOMIC	ILLUMINA	SRS15220240	SRP399356	['882748','SRR21690909','SRX17688852','SAMN30949828','bp0','PRJNA882748','30949828','RIVM1113','SRP399356','RIVM1113.bam','SRS15220240']	2018	2022-09-23T18:08:00.000Z			NLD	Europe		As reported: diagnostic sample	Homo sapiens	3	human																					736	736981473	210584377	PRJNA882748								input	tuberculosis: unclassified		Mycobacterium tuberculosis
SAMEA9581555	ERR6397199	WGS	NORWEGIAN INSTITUTE OF PUBLIC HEALTH	ERX6025251	NextSeq 500	PAIRED	RANDOM	GENOMIC	ILLUMINA	ERS7304272	ERP130987	['21732122','SAMEA9581555','ena-EXPERIMENT-NORWEGIAN INSTITUTE OF PUBLIC HEALTH-02-08-2021-14:30:27:256-54','764147','ERR6397199','54_Tigray_TB','ERS7304272','ERP130987','26fc6a45-0ae1-47cf-9669-385a3f2b131a','PRJEB46761','ena-RUN-NORWEGIAN INSTITUTE OF PUBLIC HEALTH-02-08-2021-14:30:27:256-54','ERX6025251']	2018	2021-10-12T06:50:00.000Z			ETH	Africa		sputum	Homo sapiens	3	human																					423	423016144	153125458	PRJEB46761			99.35	1844590	31	lineage4.2.2.2	MDR-TB	['input','tbprofiler','diff']	tuberculosis: unclassified		Mycobacterium tuberculosis
SAMEA5164254	ERR4024716	WGS	WELLCOME SANGER INSTITUTE	ERX4026104	HiSeq X Ten	PAIRED	RANDOM	GENOMIC	ILLUMINA	ERS2971976	ERP112727	['ERS2971976','SAMEA5164254','The_Genomics_of_Multidrug_Resistant_Tuberculosis_Transmission__NIHR_funded_-sc-5364','3bedff06-6414-11e8-bf99-3c4a9275d6c8','626130','SC_EXP_28832_4#203','SC_RUN_28832_4#203','ERX4026104','PRJEB30294','ERR4024716','ERP112727','14628128']		2020-04-19T04:03:00.000Z																														315	315516614	70652176	PRJEB30294			99.62	1648786	56	lineage4.3.2;lineage4.1.2.1	Sensitive	['tbprofiler','input','diff']	tuberculosis: unclassified		Mycobacterium tuberculosis
SAMEA8955376	ERR6201814	WGS	ANSES	ERX5836959	NextSeq 500	PAIRED	RANDOM	GENOMIC	ILLUMINA	ERS6638139	ERP130302	['ERR6201814','30673271','13Z002277','SAMEA8955376','ena-STUDY-ANSES-05-07-2021-12:32:41:637-1413','ERX5836959','PRJEB46102','ERS6638139','ERP130302','webin-reads-13Z002277','876704']	2013	2022-09-15T07:54:00.000Z			FRA	Europe			Bos taurus	3	domestic cattle																					798	798124996	352168149	PRJEB46102			75.84	1165577	37	La1.2	Other	['input','tree','diff','tbprofiler']	tuberculosis: animal-adapted	La1	Mycobacterium bovis
SAMEA2297146	ERR400322	WGS	UNIVERISTY OF OXFORD	ERX366683	Illumina HiSeq 2500	PAIRED	RANDOM	GENOMIC	ILLUMINA	ERS389533	ERP004535	['2672256','ERS389533','ena-STUDY-UNIVERISTY OF OXFORD-06-01-2014-09:52:10:595-284','ERX366683','ena-EXPERIMENT-UNIVERISTY OF OXFORD-06-01-2014-14:22:05:295-17','ERP004535','PRJEB5162','C00016514','ERR400322','ena-RUN-UNIVERISTY OF OXFORD-06-01-2014-14:22:05:295-17','SAMEA2297146','239974']		2014-03-05T13:43:00.000Z			GBR	Europe	Oxfordshire																									361	361577956	132384234	PRJEB5162			99.57	1907375	66	lineage3	Sensitive	['WGS_2007-12_Oxfordshire_GBR','input','tree','tbprofiler','diff']	tuberculosis: unclassified		Mycobacterium tuberculosis
SAMN07658204	SRR6045263	WGS	MODMEDMICOXFORD	SRX3192093	Illumina MiSeq	PAIRED	RANDOM	GENOMIC	ILLUMINA	SRS2519251	SRP117784	['401515','SRR6045263','SRX3192093','7658204','SRP117784','PRJNA401515','SAMN07658204','SRS2519251','MMMOSRA:f67a5b87-c78b-47f2-a2e1-aa4655b6006f','MMMOSAM:f67a5b87-c78b-47f2-a2e1-aa4655b6006f']	2016	2017-10-27T16:16:00.000Z			GBR	Europe	Oxford		Homo sapiens	3	human																					91	91643700	54995664	PRJNA401515								input	tuberculosis: unclassified		Mycobacterium tuberculosis
SAMN19730074	SRR15399224	WGS	FUNDACAO OSWALDO CRUZ	SRX11701434	NextSeq 500	PAIRED	PCR	GENOMIC	ILLUMINA	SRS9733004	SRP331777	['PRJNA714609','SRR15399224','SR6895_1117','SAMN19730074','714609','19730074','6895','SR6895_1117_R1.fastq','SRX11701434','SRS9733004','SRP331777']	2017	2021-08-10T18:46:00.000Z			BRA	South America			Homo sapiens	3	human																					765	765390911	250377019	PRJNA714609			99.69	1885464	64	lineage4.4.1.2;lineage4.3.2	HR-TB	['diff','tbprofiler','input','standford']	tuberculosis: unclassified		Mycobacterium tuberculosis
SAMEA115747304	ERR13286152	WGS	UNIVERSITY OF OXFORD, NUFFIELD DEPARTMENT OF MEDIC	ERX12656578	Illumina NovaSeq 6000	PAIRED	RANDOM PCR	GENOMIC	ILLUMINA	ERS20257188	ERP161058	['41890786','ERX12656578','webin-reads-d862ab5942b8','PRJEB76547','1124794','d862ab5942b8','b28b5ff0-515d-42d2-bc0f-19e45ec26bb9','ERP161058','SAMEA115747304','ERS20257188','ERR13286152']	2022	2024-08-10T12:05:00.000Z			ZAF	Africa																										969	969118906	308233238	PRJEB76547								CRyPTIC_2024	tuberculosis: unclassified		Mycobacterium tuberculosis
SAMEA5974905	ERR3559158	WGS	FUDAN UNIVERSITY	ERX3558909	Illumina HiSeq 2500	PAIRED	RANDOM PCR	GENOMIC	ILLUMINA	ERS3777743	ERP117507	['639250','ERP117507','SAMEA5974905','ena-RUN-FUDAN UNIVERSITY-25-09-2019-16:05:21:790-86','ena-STUDY-FUDAN UNIVERSITY-25-09-2019-16:05:44:667-292','ERS3777743','ERR3559158','ena-EXPERIMENT-FUDAN UNIVERSITY-25-09-2019-16:05:21:790-86','SC0086','PRJEB34582','ERX3558909','15230684']	2018	2020-06-13T18:24:00.000Z			CHN	Asia		sputum	Homo sapiens	3	human																					732	732664800	294124194	PRJEB34582			99.35	1772970	55	lineage2.2.1	Sensitive	['input','tbprofiler','Menardo_2021','tree','diff']	tuberculosis: human-adapted	L2	Mycobacterium tuberculosis
SAMN41812062	SRR29385367	WGS	LIAONING PROVINCIAL CENTER FOR DISEASE CONTROL AND PREVENTION	SRX24899488	Illumina NovaSeq 6000	PAIRED	PCR	GENOMIC	ILLUMINA	SRS21605737	SRP513650	['SRS21605737','SAMN41812062','1123462','41812062','bp0','SRR29385367','210141_1.fq.gz','="WGSlib"&A139','PRJNA1123462','SRX24899488','210141','SRP513650']	2021-07	2024-06-13T05:03:00.000Z			CHN	Asia	Liaoning	sputum	Homo sapiens	3	human																					1115	1115391900	362580177	PRJNA1123462									tuberculosis: human-adapted	L4	Mycobacterium tuberculosis	H37Rv
SAMN37527091	SRR26159049	WGS	DEPARTMENT OF MEDICAL RESEARCH	SRX21871364	Illumina MiSeq	PAIRED	PCR	GENOMIC	ILLUMINA	SRS18964334	SRP462932	['1020640','SRX21871364','PRJNA1020640','bp0','SRR26159049','SRS18964334','SAMN37527091','IRTB-064','IRTB-064_S2_L001_R1_001.fastq.gz','37527091','SRP462932']	2022	2023-09-25T02:59:00.000Z			MMR	Asia	Yangon	sputum	Homo sapiens	3	human																					509	509313725	326409234	PRJNA1020640			99.45	1479092	48	lineage2.2.1	HR-TB	['tree','diff','tbprofiler','input']	tuberculosis: unclassified		Mycobacterium tuberculosis
SAMN35340131	SRR24710104	WGS	NIH / NIAID	SRX20488833	NextSeq 2000	PAIRED	RANDOM	GENOMIC	ILLUMINA	SRS17799570	SRP439184	['36424','SRX20488833','975605','SRP439184','PRJNA975605','SRS17799570','bp0','SAMN35340131','SRR24710104','TBPO-3097_lib49910_nextseq_ny0050_151bp.filtered_2_bwa.1.fastq.gz','35340131']	2021	2023-05-23T22:04:00.000Z		48.0196 N 66.9237 E	KAZ	Asia		sputum	Homo sapiens	3	human																					679	679284070	230708577	PRJNA975605			99.44	1712545	57	lineage2.2.1	MDR-TB	['diff','tree','tbprofiler','input']	tuberculosis: unclassified		Mycobacterium tuberculosis
SAMN38210842	SRR26795768	WGS	HMS	SRX22492746	Illumina HiSeq 4000	SINGLE	cDNA	GENOMIC	ILLUMINA	SRS19505861	SRP471323	['7632','PRJNA1039243','SAMN38210842','Peru7632_R1.fastq.gz','SRS19505861','SRP471323','SRR26795768','38210842','bp0','Peru7632','SRX22492746','1039243']	2011	2023-11-11T23:14:00.000Z			PER	South America		sputum	Homo sapiens	3	human																					204	204193800	103967430	PRJNA1039243								standford	tuberculosis: unclassified		Mycobacterium tuberculosis
SAMN09102197	SRR7069799	OTHER	MODMEDMICOXFORD	SRX4000754	Illumina MiSeq	PAIRED		OTHER	ILLUMINA	SRS3282871	SRP076676	['SRX4000754','MMMOSRA:2785fb27-bc22-4917-ac24-bca9db542395','SRS3282871','9102197','SRR7069799','302362','SRP076676','MMMOSAM:2785fb27-bc22-4917-ac24-bca9db542395','SAMN09102197','PRJNA302362']	2015	2018-04-26T14:23:00.000Z			GBR	Europe			Homo sapiens	3	human																					694	694032542	415655315	PRJNA302362									tuberculosis: unclassified		Mycobacterium tuberculosis
SAMN17019906	SRR13232660	WGS	NIH / NIAID	SRX9664677	Illumina MiSeq	PAIRED	RANDOM	GENOMIC	ILLUMINA	SRS7863171	SRP297425	['SRS7863171','17019906','SRR13232660','PRJNA683067','SAMN17019906','683067','TBPO-375_lib29557_nextseq_n0254_151bp_R1.fastq.gz','SRP297425','SRX9664677','7056','bp0']	2016-10	2020-12-09T14:21:00.000Z		53.9006 N 27.5590 E	BLR	Europe	Minsk	sputum	Homo sapiens	3	human																					751	751950871	318236031	PRJNA683067			99.49	1674691	57	lineage2.2.1	Pre-XDR-TB	['diff','input','tbprofiler','tree']	tuberculosis: unclassified		Mycobacterium tuberculosis
SAMEA7528369	ERR4799784	WGS	FOUNDATION FOR MEDICAL RESEARCH INDIA	ERX4669199	NextSeq 500	PAIRED	RANDOM	GENOMIC	ILLUMINA	ERS5284839	ERP124850	['SAMEA7528369','experiment.28249','22461913','PRJEB41116','773292','ERR4799784','sample.28249','ERS5284839','run.28249','ERP124850','ERX4669199','project.Mumbai']		2021-11-10T02:01:00.000Z			IND	Asia	Mumbai																									430	430453500	176013780	PRJEB41116			99.54	1613587	52	lineage4.8	Other	['CRyPTIC_IND','tree','tbprofiler','input','diff']	tuberculosis: unclassified		Mycobacterium tuberculosis
SAMN41417092	SRR29051557	WGS	FIND, THE FOUNDATION FOR INNOVATIVE NEW DIAGNOSTICS	SRX24576170	Illumina HiSeq 2000	PAIRED	RANDOM	GENOMIC	ILLUMINA	SRS21316259	SRP507535	['SRR29051557','SRX24576170','SRS21316259','SAMN41417092','456AC9_9E7DB2A0D263_130276','1109295','PRJNA1109295','456AC9_9E7DB2A0D263','TB-IS-1051-130276H_S156_R1_001.fastq.gz','SRP507535','41417092']		2024-05-16T10:02:00.000Z							Homo sapiens	3	human																					317	317804566	142243901	PRJNA1109295								WHO_mutations_2023	tuberculosis: unclassified		Mycobacterium tuberculosis
SAMEA114443800	ERR13259902	WGS	SEOUL NATIONAL UNIVERSITY	ERX12630315	Illumina MiSeq	PAIRED	RANDOM	GENOMIC	ILLUMINA	ERS16431584	ERP151439	['1022751','SAMEA114443800','ERS16431584','ERR13259902','ERP151439','c7f31963-9edb-49ef-a000-987e031fb6cb','GReAT_MG_061','ERX12630315','webin-reads-GReAT_MG_061','PRJEB66375','41856281']	2014	2024-08-04T18:58:00.000Z			MNG	Asia		sputum	Homo sapiens	3	human																					632	632110023	396172042	PRJEB66375									tuberculosis: unclassified		Mycobacterium tuberculosis
SAMN08613022	SRR6785169	WGS	SAN RAFFAELE	SRX3744959	NextSeq 500	PAIRED	RANDOM	GENOMIC	ILLUMINA	SRS3001364	SRP128089	['7594-13_lib3817_multi2_2015-8-22_151bp.gatk.bam','SAMN08613022','SRP128089','428596','7594-13_WGS','PRJNA428596','SRX3744959','8613022','SRR6785169','bp0','SRS3001364','7594-13']		2018-02-27T05:46:00.000Z							Homo sapiens	3	human																					441	441546531	230214897	PRJNA428596								input	tuberculosis: unclassified		Mycobacterium tuberculosis
SAMN15403904	SRR12399046	AMPLICON	GENOSCREEN	SRX8897242	NextSeq 500	PAIRED	PCR	GENOMIC	ILLUMINA	SRS7156014	SRP276358	['DRC_Deeplex266','2016-00328','SRS7156014','643157','bp0','SRR12399046','SRP276358','15403904','PRJNA643157','2016-00328_S41_R1_001.fastq.gz','SAMN15403904','SRX8897242']	2016	2020-08-06T09:55:00.000Z			COD	Africa		sputum	Homo sapiens	3	human																					129	129095687	60250273	PRJNA643157									tuberculosis: unclassified		Mycobacterium tuberculosis
SAMEA11008593	ERR7363063	WGS	UNIVERSITY OF S*O PAULO	ERX6931700	NextSeq 500	PAIRED	RANDOM PCR	GENOMIC	ILLUMINA	ERS8658370	ERP132925	['844718','SAMEA11008593','ERP132925','ena-RUN-TAB-17-11-2021-14:48:28:353-47810','28804740','ERS8658370','PRJEB48543','ERR7363063','3452-2016','52a60506-ee50-4f58-9245-018b120f0e9a','ERX6931700','ena-EXPERIMENT-TAB-17-11-2021-14:48:28:353-47809']	2016	2022-06-11T07:35:00.000Z			BRA	South America		sputum	Homo sapiens	3	human																					526	526328613	242489208	PRJEB48543			99.76	1511610	51	lineage4.3.3	Sensitive	['standford','input','tree','tbprofiler','diff']	tuberculosis: unclassified		Mycobacterium tuberculosis
SAMN02628516	['SRR1173706','SRR1173384']	WGS		['SRX474001','SRX473787']	Illumina HiSeq 2000	PAIRED	RANDOM	GENOMIC	ILLUMINA	SRS559960		['C3UMYACXX140212.8.Illumina_P5-Hinet_P7-Xokep.bam','Iran27','SRR1173384','PRJNA237443','SRS559960','2628516','SRP038627','SAMN02628516','2900083.WR39955.Pond-321736.C3TY6ACXX140212.P','237423','2900083.WR39955.Pond-321736.C3UMYACXX140212.P','SRX473787','SRR1173706','SRX474001','PRJNA237423','C3TY6ACXX140212.4.Illumina_P5-Hinet_P7-Xokep.bam']					IRN	Asia			Homo sapiens	3	human																					1148	1148681888	695512190	PRJNA237423								input	tuberculosis: unclassified		Mycobacterium tuberculosis
SAMEA112910709	ERR11252663	WGS	IBV_CSIC	ERX10660866	NextSeq 2000	PAIRED	RANDOM	GENOMIC	ILLUMINA	ERS14911313	ERP146514	['Xpatial_WGS_Mozambique_2018','ERS14911313','40862653','1758289_6','ERP146514','1097147','PRJEB61426','ERR11252663','SAMEA112910709','ERX10660866']		2024-08-05T10:43:00.000Z																														566	566697178	264908346	PRJEB61426									tuberculosis: unclassified		Mycobacterium tuberculosis
SAMEA115880426	ERR13432032	WGS	ST JAMES'S HOPSITAL	ERX12802334	Illumina MiniSeq	PAIRED	PCR	GENOMIC	ILLUMINA	ERS20729583	ERP158935	['ERP158935','ena-EXPERIMENT-TAB-30-07-2024-16:40:24:298-114642','ERS20729583','PRJEB74244','42936737','ena-RUN-TAB-30-07-2024-16:40:24:298-114643','1094277','ERR13432032','ERX12802334','SAMEA115880426','16IE16','cc67b5fc-c9f7-4fb2-b822-825eaf48cad4']	2016	2024-08-01T10:49:00.000Z			IRL	Europe			Homo sapiens	3	human																					257	257310139	94817500	PRJEB74244									tuberculosis: unclassified		Mycobacterium tuberculosis
SAMEA1530839	ERR176659	WGS	SC	ERX152805	Illumina HiSeq 2000	PAIRED	RANDOM	GENOMIC	ILLUMINA	ERS141730	ERP001072	['SAMEA1530839','204548','SC_RUN_8205_6#22','PRJEB2794','SC_EXP_8205_6#22','ERX152805','ERS141730','1759865','Karonga_Prevention_Study__KPS____whole_genome_sequ','99008447-sc-2012-05-29T14:58:46Z-1428743','ERP001072','Karonga_Prevention_Study__KPS____whole_genome_sequencing_in_a_whole_population-sc-2011-12-13T10:33:26Z-2066','ERR176659']	1999	2012-10-12T09:28:00.000Z			MWI	Africa	Karonga	sputum	Homo sapiens	3	human							S						S								287	287275200	140078766	PRJEB2794	Coll_2018		99.76	2548419	59	lineage4.3.4.2.1	Sensitive	['Menardo_2021','Napier_2020','tbprofiler','Karonga_Prevention_Study','diff','Coll_2018','tree','input','Menardo_2018']	tuberculosis: human-adapted	L4.3.4.2.1	Mycobacterium tuberculosis
SAMN40031109	SRR28044786	WGS	CHRISTIAN MEDICAL COLLAGE, VELLORE	SRX23696248	Illumina NovaSeq 6000	PAIRED	RANDOM	GENOMIC	ILLUMINA	SRS20527992	SRP226525	['2102012467','SRS20527992','SRP226525','SRX23696248','2102012467_R1.fastq.gz','40031109','SAMN40031109','SRR28044786','575883','PRJNA575883']	2022	2024-02-22T06:57:00.000Z		21.7679 N 78.8718 E	IND	Asia	Madhya Pradesh - Bhairopur		Homo sapiens	3	human																					1007	1007871546	412878586	PRJNA575883			98.95	1106905	29	lineage2.2.1.1	Sensitive	['tree','tbprofiler','diff','input']	tuberculosis: unclassified		Mycobacterium tuberculosis
SAMN30381197	SRR21239922	WGS	STANFORD UNIVERSITY	SRX17249319	NextSeq 500	PAIRED	RANDOM	GENOMIC	ILLUMINA	SRS14814301	SRP394383	['SRX17249319','SAMN30381197','pgy_393','SRP394383','pgy_393_R1.fastq.gz','PRJNA870648','SRS14814301','870648','bp0','SRR21239922','30381197']	2017	2022-08-26T23:40:00.000Z			PRY	South America	Ciudad del Este	sputum	Homo sapiens	3	human																					390	390835716	180305839	PRJNA870648								['standford','input']	tuberculosis: unclassified		Mycobacterium tuberculosis
SAMEA1403560	ERR133867	WGS	SC	ERX109885	Illumina HiSeq 2000	PAIRED	RANDOM	GENOMIC	ILLUMINA	ERS094156	ERP000192	['SC_RUN_7755_3#70','ERR133867','ERS094156','ERX109885','Variation discovery in Russian TB isolates-sc-2010-04-20','203970','0482A-sc-2012-02-09T18:56:11Z-1355200','SAMEA1403560','SC_EXP_7755_3#70','Variation discovery in Russian TB isolates-sc-2010','ERP000192','1088879','PRJEB2138']	2008	2014-09-28T14:08:00.000Z			RUS	Europe	Samara		Homo sapiens	3	human																					474	474142600	301200074	PRJEB2138			99.52	1783954	41	lineage2.2.1	MDR-TB	['tbprofiler','input','tree','Menardo_2018','Napier_2020','diff','Nimmo_2024']	tuberculosis: human-adapted	L2.2.1	Mycobacterium tuberculosis
SAMN24892049	SRR17592383	WGS	WADSWORTH CENTER, NYSDOH	SRX13761210	Illumina MiSeq	PAIRED	RANDOM	GENOMIC	ILLUMINA	SRS11641452	SRP354747	['bp0','PRJNA796520','SAMN24892049','JR12','SRR17592383','24892049','BCGdRv0805Sc_S9_L001_R1_001.fastq.gz','SRS11641452','SRP354747','SRX13761210','796520']	2020	2022-01-12T21:42:00.000Z						As reported: laboratory strain																								502	502860055	335187941	PRJNA796520			99.45	1148719	59	La1.2.BCG	Other	['diff','input','tree','tbprofiler']	tuberculosis: animal-adapted	La1.2	Mycobacterium bovis	Pasteur 1173P2
SAMEA112800053	ERR11049957	WGS	FZB	ERX10496747	NextSeq 500	PAIRED		GENOMIC	ILLUMINA	ERS14807599	ERP010814	['PRJEB9680','287903','ena-EXPERIMENT-TAB-21-03-2023-10:57:59:732-106173','33852109','20007687','ena-RUN-TAB-21-03-2023-10:57:59:732-106174','ena-STUDY-FZB-22-06-2015-17:16:39:392-292','ERP010814','ERX10496747','ERS14807599','ERR11049957','SAMEA112800053']		2023-07-20T21:58:00.000Z																														718	718097889	320091435	PRJEB9680			99.61	1485038	50	lineage4.8	RR-TB	['input','tbprofiler','tree','diff']	tuberculosis: unclassified		Mycobacterium tuberculosis
SAMN08862892	SRR6936639	WGS	SAN RAFFAELE	SRX3881429	Ion Torrent PGM	SINGLE	RANDOM	GENOMIC	ION_TORRENT	SRS3120890	SRP128089	['XTB-13-423_single_iontorrent_400bp.gatk.bam','428596','8862892','XTB-13-423_WGS','SAMN08862892','SRR6936639','SRS3120890','SRX3881429','bp0','SRP128089','PRJNA428596','XTB-13-423']		2018-04-20T12:11:00.000Z							Homo sapiens	3	human																					136	136109731	62645273	PRJNA428596									tuberculosis: unclassified		Mycobacterium tuberculosis
SAMEA3305913	['ERR904394','ERR904403']	WGS		['ERX983691','ERX983682']	PacBio RS	SINGLE	RANDOM	GENOMIC	PACBIO_SMRT	ERS684465		['PRJEB8783','ERR904394','ERX983682','ERS684465','ERP009820','H37Rv_sample_1-sc-2248893','SC_PacBio_RUN_m150411_193418_00127_1','SC_PacBio_RUN_m150408_200759_00127_1','285307','SC_PacBio_EXP_m150408_200759_00127','SAMEA3305913','ERR904403','SC_PacBio_EXP_m150411_193418_00127','3743791','ERX983691','Determining_the_methylome_of_Mycobacterium_tuberculosis-sc-3565']					USA	North America			Homo sapiens	3	human																					2264	2264728507	8186371035	PRJEB8783									tuberculosis: human-adapted	L4	Mycobacterium tuberculosis	H37Rv
SAMEA8989811	ERR6415286	WGS	INRA TOURS	ERX6043174	Illumina NovaSeq 6000	PAIRED	RANDOM	GENOMIC	ILLUMINA	ERS6672510	ERP127875	['ERP127875','SAMEA8989811','ena-EXPERIMENT-INRA Tours-05-08-2021-09:39:28:831-179','f2dce7ae-97f3-4cd4-92f5-64fa4ee71b90','20724401','PRJEB43898','ena-RUN-INRA Tours-05-08-2021-09:39:28:831-179','PICSAR80','ERS6672510','745133','ERX6043174','ERR6415286']	2015	2021-10-07T03:32:00.000Z			FRA	Europe		feces	Bos taurus	3	domestic cattle																					829	829992500	255544912	PRJEB43898									NTM: avium complex		Mycobacterium avium subsp. paratuberculosis
SAMN40445358	SRR28339299	WGS	RESEARCH INSITUTE OF TUBERCULOSIS	SRX23945852	NextSeq 550	PAIRED	RANDOM	GENOMIC	ILLUMINA	SRS20747688	SRP495131	['SRP495131','SRS20747688','PRJNA1087460','SRX23945852','40445358','CHR7_2','SRR28339299','SAMN40445358','bp0','CHR7-151118-0010_S22_R1_001.fastq.gz','1087460']	2015	2024-03-13T22:01:00.000Z		35.77 N 139.51 E	JPN	Asia		sputum	Homo sapiens	3	human																					414	414758383	173710014	PRJNA1087460			99.51	1691831	57	lineage2.2.1	Pre-XDR-TB	['diff','tbprofiler','tree','input']	tuberculosis: unclassified		Mycobacterium tuberculosis
SAMEA3504624	ERR1203077	WGS	THE WELLCOME TRUST SANGER INSTITUTE	ERX1275319	Illumina HiSeq 2000	PAIRED	RANDOM	GENOMIC	ILLUMINA	ERS811773	ERP004216	['ERS811773','ERR1203077','ERP004216','PRJEB4884','SC_RUN_17966_3#78','ERX1275319','SAMEA3504624','Genomics_of_Mycobacterium_africanum_on_the_global_and_local_scale-sc-2013-10-29T16:00:38Z-2837','4405532','239555','SC_EXP_17966_3#78','TBNM_2874-sc-2379614']		2016-02-27T21:09:00.000Z			GHA	Africa																										645	645698750	97171056	PRJEB4884			99.32	1819648	51	lineage5.1.4	Sensitive	['input','Napier_2020','tree','Coscolla_2021','Menardo_2018','diff','tbprofiler']	tuberculosis: human-adapted	L5.1.4	Mycobacterium africanum
SAMN08436153	SRR6650143	WGS	SAN RAFFAELE	SRX3627989	Illumina HiSeq 2500	PAIRED	RANDOM	GENOMIC	ILLUMINA	SRS2894775	SRP128089	['131237_WGS','SAMN08436153','131237','SRS2894775','SRR6650143','131237_210916_BGD_210916_100.gatk.bam','8436153','SRX3627989','PRJNA428596','bp0','SRP128089','428596']		2018-02-21T13:20:00.000Z			BGD	Asia			Homo sapiens	3	human					S		S		S				S	S				S			176	176057847	76813152	PRJNA428596	CRyPTIC_WHO2021_PMC7612554		99.7	1497160	33	lineage4.3.4.2	Sensitive	['diff','input','Walker_2022','tbprofiler','tree']	tuberculosis: unclassified		Mycobacterium tuberculosis
SAMN08613006	SRR6785324	WGS	SAN RAFFAELE	SRX3744804	NextSeq 500	PAIRED	RANDOM	GENOMIC	ILLUMINA	SRS3001210	SRP128089	['bp0','7577-13_WGS','SRS3001210','SAMN08613006','SRR6785324','7577-13','PRJNA428596','7577-13_lib3801_nextseq_n0010_151bp.gatk.bam','8613006','428596','SRX3744804','SRP128089']		2018-02-27T06:04:00.000Z							Homo sapiens	3	human																					287	287676160	200024054	PRJNA428596								input	tuberculosis: unclassified		Mycobacterium tuberculosis
SAMEA95453668	ERR1873397	WGS	UNIVERSITY OF CAPE TOWN	ERX1933922	Illumina HiSeq 2000	PAIRED	size fractionation	GENOMIC	ILLUMINA	ERS1565386	ERP015827	['ERX1933922','PRJEB14199','ERP015827','ena-RUN-UNIVERSITY OF CAPE TOWN-07-03-2017-11:20:02:660-9','SAMEA95453668','ERR1873397','ena-STUDY-UNIVERSITY OF CAPE TOWN-31-05-2016-14:43:35:710-24','6553276','374682','M_15_A676_10010_F1_Mycobacterium_AAGGTAC_L003','ena-EXPERIMENT-UNIVERSITY OF CAPE TOWN-07-03-2017-11:20:02:660-9','ERS1565386']	2010	2017-03-12T13:51:00.000Z			ZAF	Africa		sputum	Homo sapiens	3	human																					466	466556976	225895960	PRJEB14199			97.13	1604812	30	lineage2.2.2	Pre-XDR-TB	['input','diff','Nimmo_2024','R-XDR_ZAF','Menardo_2021','tree','tbprofiler']	tuberculosis: human-adapted	L2	Mycobacterium tuberculosis
SAMEA9976316	ERR6865619	WGS	IMPERIAL COLLEGE LONDON	ERX6489047	Illumina HiSeq 2000	PAIRED	RANDOM	GENOMIC	ILLUMINA	ERS7654595	ERP123401	['ERX6489047','SAMEA9976316','PRJEB39837','CA0216309','ena-STUDY-IMPERIAL COLLEGE LONDON-12-08-2020-14:44:57:582-2394','ERR6865619','CA0216309_raw_wgs_R1R2','22011117','ERS7654595','CA0216309_raw_wgs','ERP123401','666870']	2009	2021-10-15T13:04:00.000Z			PER	South America	Lima		Homo sapiens	3	human																					408	408344468	172772519	PRJEB39837			99.66	1633164	56	lineage4.3.2	Sensitive	['tbprofiler','tree','input','diff','standford']	tuberculosis: unclassified		Mycobacterium tuberculosis
SAMN27519516	SRR18714950	WGS	NIH / NIAID	SRX14815583	NextSeq 500	PAIRED	RANDOM	GENOMIC	ILLUMINA	SRS12572120	SRP369525	['TBPO-1421_lib39704_nextseq_n0309_151bp.filtered_2nd.1.fastq.gz','SRX14815583','825524','SRR18714950','SRS12572120','SAMN27519516','SRP369525','PRJNA825524','bp0','16179','27519516']	2020	2022-04-11T14:30:00.000Z		41.7151 N 44.8271 E	GEO	Asia	Tbilisi	sputum	Homo sapiens	3	human																					649	649622598	305657792	PRJNA825524			99.47	1261207	39	lineage4.1.2.1	Sensitive	['tbprofiler','input','diff','TB_Portals','tree']	tuberculosis: unclassified		Mycobacterium tuberculosis
SAMN02358716	SRR1002693	WGS	ST.PETERSBURG STATE UNIVERSITY	SRX360124	Illumina MiSeq	PAIRED		GENOMIC	ILLUMINA	SRS487418	SRP029705	['TB0024','SRS487418','SRP029705','218508','2358716','SAMN02358716','DobyCenter24','Dobzhanskycenter24','SRX360124','PRJNA218508','SRR1002693']		2013-09-24T21:10:00.000Z			RUS	Europe																										115	115102288	71327015	PRJNA218508								input	tuberculosis: unclassified		Mycobacterium tuberculosis
SAMN07816731	SRR6207275	WGS	NATIONAL INSTITUTE FOR COMMUNICABLE DISEASES/NATIONAL HEALTH LABORATORY SERVICE	SRX3316579	Illumina MiSeq	PAIRED	Restriction Digest	GENOMIC	ILLUMINA	SRS2622151	SRP121267	['7816731','SRX3316579','SRS2622151','414758','PRJNA414758','SAMN07816731','18842_S12_L001_R1_001.fastq.gz','SRP121267','TRL0018842','SRR6207275']	2012	2017-10-24T11:38:00.000Z			ZAF	Africa	North West	sputum	Homo sapiens	3	human																					177	177683963	131701008	PRJNA414758								['Nimmo_2024','input']	tuberculosis: human-adapted	L4	Mycobacterium tuberculosis
SAMEA112801012	ERR11067151	WGS	FZB	ERX10514081	NextSeq 2000	PAIRED		GENOMIC	ILLUMINA	ERS14808558	ERP010814	['287903','ERR11067151','ena-STUDY-FZB-22-06-2015-17:16:39:392-292','ERS14808558','PRJEB9680','ERP010814','33853068','21006498','SAMEA112801012','ena-EXPERIMENT-TAB-21-03-2023-12:28:22:124-124783','ERX10514081','ena-RUN-TAB-21-03-2023-12:28:22:124-124784']		2023-07-20T23:22:00.000Z																														466	466877806	166123268	PRJEB9680			99.06	1634262	53	lineage1.1.1	Sensitive	['tbprofiler','input','diff','tree']	tuberculosis: unclassified		Mycobacterium tuberculosis
SAMEA1117670	ERR2512489	WGS	PHE	ERX2531699	Illumina HiSeq 2500	PAIRED	RANDOM	GENOMIC	ILLUMINA	ERS2397079	ERP107961	['SAMEA1117670','ERP107961','project.First_10k_genomes_study_set_4','ERS2397079','sample.4038','PRJEB25991','ERX2531699','run.4038','ERR2512489','493034','10121616','experiment.4038']		2021-10-23T15:08:00.000Z			GBR	Europe	England									S		S					S	S								508	508818962	255282764	PRJEB25991	Walker_2022		99.21	1766120	50	lineage1.2.2.2	Sensitive	['input','diff','tree','Walker_2022','tbprofiler','CRyPTIC_PHE','Napier_2020']	tuberculosis: human-adapted	L1.3.2	Mycobacterium tuberculosis
SAMN23765153	SRR17162297	WGA	SCIENTIFIC CENTRE FOR FAMILY HEALTH AND HUMAN REPRODUCTION PROBLEMS	SRX13346139	Illumina HiSeq 4000	PAIRED		GENOMIC	ILLUMINA	SRS11250895	SRP349692	['PRJNA786957','SRR17162297','SAMN23765153','IM37-1330_S13_1.fastq.gz','SRX13346139','SRS11250895','1330','SRP349692','786957','S13','23765153','bp0']	2013	2021-12-07T20:51:00.000Z		59.937500 N 30.308611 E	RUS	Europe	Saint-Petersburg	As reported: surgical material	Homo sapiens	3	human																					563	563982863	256321597	PRJNA786957								input	tuberculosis: unclassified		Mycobacterium tuberculosis
SAMEA2397576	ERR455063	WGS	MRC NIMR	ERX421415	Illumina Genome Analyzer IIx	SINGLE	ChIP	GENOMIC	ILLUMINA	ERS421630	ERP005267	['253548','E-MTAB-2390:Lsr2_ChIP','E-MTAB-2390','2872209','ERP005267','PRJEB5832','ERS421630','ERR455063','ERX421415','E-MTAB-2390:Lsr2_t0.fastq.gz','SAMEA2397576']		2021-10-28T09:53:00.000Z																														1679	1679977500	1116021309	PRJEB5832									tuberculosis: human-adapted	L4	Mycobacterium tuberculosis	H37Rv
SAMN15772690	SRR12420622	WGS	FUDAN UNIVERSITY	SRX8916657	Illumina HiSeq 2500	PAIRED	RANDOM PCR	GENOMIC	ILLUMINA	SRS7173229	SRP276868	['SRS7173229','SRR12420622','656167','SRX8916657','SAMN15772690','p177','XZ06214','XZ06214_R1.fastq.gz','bp0','SRP276868','PRJNA656167','15772690']	2006	2020-08-10T10:35:00.000Z			CHN	Asia	Tibet	sputum	Homo sapiens	3	human																					594	594163800	233935936	PRJNA656167			98.46	1603645	41	lineage2.2.1	MDR-TB	['tree','tbprofiler','input','diff']	tuberculosis: unclassified		Mycobacterium tuberculosis
SAMN31422461	SRR22018182	WGS	MINISTRY OF HEALTH	SRX18000018	Illumina MiSeq	PAIRED	RANDOM	GENOMIC	ILLUMINA	SRS15509549	SRP404132	['539','SRS15509549','SAMN31422461','PRJNA893417','SRR22018182','31422461','Mycobacterium_539','893417','SRP404132','21TBS000539_S6_L001_R1_001.fastq.gz','bp0','SRX18000018']	2021-04	2022-10-24T01:52:00.000Z		31.98703656 N 34.73167807 E	ISR	Asia		As reported: offshore marine farm																								458	458626311	268213703	PRJNA893417									unclassified mycobacteria		Mycobacterium sp.
SAMEA12852477	ERR11244319	WGS	SWISS TROPICAL AND PUBLIC HEALTH INSTITUTE	ERX10652523	Illumina NovaSeq 6000	SINGLE	RANDOM	GENOMIC	ILLUMINA	ERS10460153	ERP135175	['G42785','SAMEA12852477','ERP135175','930268','ERS10460153','PRJEB50582','8cc6b8bd-130a-4c76-a0b2-3197bafe5cc6','34306776','ena-EXPERIMENT-TAB-17-04-2023-19:57:14:207-4735','ERX10652523','ERR11244319','ena-RUN-TAB-17-04-2023-19:57:14:207-4736']	2014	2023-07-27T09:54:00.000Z			GEO	Asia		sputum																								321	321173031	110202519	PRJEB50582									tuberculosis: unclassified		Mycobacterium tuberculosis
SAMN42730570	SRR29914411	WGS	THE FIRST AFFILIATED HOSPITAL OF NANCHANG UNIVERSITY	SRX25409431	Illumina HiSeq 2000	PAIRED	PCR	GENOMIC	ILLUMINA	SRS22070457	SRP475905	['SRX25409431','SRP475905','PRJNA1044236','187487','SRR29914411','SAMN42730570','187487_L1_1.fq.gz','SRS22070457','1044236','42730570']	2018	2024-07-22T12:22:00.000Z		28 N 115 E	CHN	Asia	Jiangxi	sputum	Homo sapiens	3	human																					1733	1733427300	577094916	PRJNA1044236									tuberculosis: unclassified		Mycobacterium tuberculosis
SAMEA2783397	ERR752094	WGS	SC	ERX695776	Illumina HiSeq 2000	PAIRED	RANDOM	GENOMIC	ILLUMINA	ERS553142	ERP006738	['ERS553142','SC_RUN_14722_5#88','13648-sc-2108246','PRJEB7056','SC_EXP_14722_5#88','ERR752094','ERX695776','ERP006738','272028','3337325','The_interaction_between_the_host_and_pathogen_genetics_in_susceptibility_to_pulmonary_tuberculosis-sc-3274','SAMEA2783397']	2005	2016-01-18T16:40:00.000Z			THA	Asia																										599	599827400	330136090	PRJEB7056			99.34	1574251	35	lineage1.1.3	Sensitive	['Menardo_2021','Napier_2020','tbprofiler','diff','tree','input']	tuberculosis: human-adapted	L1.1.3	Mycobacterium tuberculosis
SAMN10961318	SRR8651645	WGS	HUASHAN HOSPITAL, FUDAN UNIVERSITY	SRX5449285	HiSeq X Ten	PAIRED	PCR	GENOMIC	ILLUMINA	SRS4425876	SRP187237	['522942','SRX5449285','14-321_1.fastq.gz','14-321','SRS4425876','SAMN10961318','SRP187237','SRR8651645','PRJNA522942','10961318']	2014	2019-03-01T18:52:00.000Z		27.92 N 120.67 E	CHN	Asia	Wenzhou	sputum	Homo sapiens	3	human																					1650	1650000000	619397892	PRJNA522942			99.17	1910974	59	lineage2.2.1	Pre-XDR-TB	['Napier_2020','tree','Menardo_2021','tbprofiler','input','diff']	tuberculosis: human-adapted	L2.2.1	Mycobacterium tuberculosis
SAMN03648254	SRR2101007	WGS	UNIVERSITY OF OXFORD	SRX1095701	Illumina HiSeq 2500	PAIRED	RANDOM	GENOMIC	ILLUMINA	SRS991385	SRP061066	['SRR2101007','SAMN03648254','3648254','SRP061066','SRS991385','C00014959','SRX1095701','ce87a5b7-c6a8-4d3e-aac7-a2a3688824a3_R00000039_v3.bam','282721','PRJNA282721']		2015-07-23T23:35:00.000Z			GBR	Europe										S		S					S	S								504	504252200	362218774	PRJNA282721	CRyPTIC_WHO2021_PMC7612554		99.44	1767767	40	lineage4.1.1.3	Sensitive	['Walker_2022','tbprofiler','Menardo_2021','Napier_2020','Menardo_2018','diff','tree','input']	tuberculosis: human-adapted	L4.1.1.3	Mycobacterium tuberculosis
SAMN13568308	SRR10808451	WGS	RADBOUDUMC	SRX7482053	NextSeq 500	PAIRED	PCR	GENOMIC	ILLUMINA	SRS5924937	SRP239172	['13568308','595834','1102590','PRJNA595834','SRS5924937','1102590_R1.fastq.gz','bp0','SRR10808451','SAMN13568308','SRX7482053','SRP239172']	2016	2019-12-31T08:48:00.000Z			IDN	Asia	Bandung	sputum	Homo sapiens	3	human																					590	590671696	249471350	PRJNA595834			99.54	1748230	59	lineage2.2.1.1	Sensitive	['tree','diff','input','tbprofiler','Menardo_2021','TANDEM']	tuberculosis: human-adapted	L2	Mycobacterium tuberculosis
SAMN12347333	SRR9738548	WGS	NATIONAL INSTITUTES OF HEALTH	SRX6495287	Illumina MiSeq	PAIRED	RANDOM	GENOMIC	ILLUMINA	SRS5143855	SRP155250	['PRJNA482865','SRR9738548','TBPO-15_lib21340_nextseq_nx0028_151bp_R1.fastq.gz','5611','bp0','SRP155250','12347333','482865','SRX6495287','SRS5143855','SAMN12347333']	2017	2019-07-23T19:02:00.000Z		44.4268 N 26.1025 E	ROU	Europe	Bucharest	sputum	Homo sapiens	3	human																					563	563140574	242177777	PRJNA482865			99.48	1678616	53	lineage4.1.2.1	MDR-TB	['tbprofiler','tree','input','diff','Menardo_2021']	tuberculosis: human-adapted	L4	Mycobacterium tuberculosis
SAMN41598328	SRR29231134	WGS	FIND, THE FOUNDATION FOR INNOVATIVE NEW DIAGNOSTICS	SRX24749817	Illumina HiSeq 2000	PAIRED	RANDOM	GENOMIC	ILLUMINA	SRS21470404	SRP507535	['SRR29231134','SRP507535','SRX24749817','SRS21470404','41598328','B9141A_A699922C543D_TBDM100620','SAMN41598328','1109295','TB-IS-1043-TBDM100620-056_S133_R1_001.fastq.gz','PRJNA1109295','B9141A_A699922C543D']		2024-05-30T06:19:00.000Z			IND	Asia			Homo sapiens	3	human																					711	711707394	315674355	PRJNA1109295								WHO_mutations_2023	tuberculosis: unclassified		Mycobacterium tuberculosis
SAMEA3558526	ERR1034993	WGS	LSHTM	ERX1113791	Illumina MiSeq	PAIRED		GENOMIC	ILLUMINA	ERS865675	ERP011639	['ena-EXPERIMENT-LSHTM-25-09-2015-14:04:49:446-418','ERP011639','ERR1034993','PRJEB10385','297845','ERX1113791','ERS865675','mtb418','ena-RUN-LSHTM-25-09-2015-14:04:49:446-418','4154822','SAMEA3558526','ena-STUDY-LSHTM-18-08-2015-18:02:02:463-104']		2015-12-10T04:52:00.000Z			ZAF	Africa										S	S	R	S		S		S	R	S							713	713855520	437823079	PRJEB10385	Coll_2018							['Coll_2018','Napier_2020','input']	tuberculosis: human-adapted	L4.3.2.1	Mycobacterium tuberculosis
SAMEA7555584	ERR4822215	WGS	PUBLIC HEALTH ENGLAND	ERX4692057	Illumina HiSeq 2500	PAIRED	RANDOM	GENOMIC	ILLUMINA	ERS5312227	ERP124941	['ERR4822215','ERS5312227','ERP124941','22474991','ERX4692057','sample.25036','SAMEA7555584','experiment.25036','PRJEB41201','project.PHE-TB','773303','run.25036']		2021-11-11T03:06:00.000Z			GBR	Europe																										562	562322857	239051151	PRJEB41201			99.62	1835833	41	lineage3	Sensitive	['CRyPTIC_PHE','input','tbprofiler','tree','diff']	tuberculosis: unclassified		Mycobacterium tuberculosis
SAMN40991130	SRR28714177	WGS	ENGELHARDT INSTITUTE OF MOLECULAR BIOLOGY RAS	SRX24280818	Illumina MiniSeq	PAIRED	RANDOM	GENOMIC	ILLUMINA	SRS21045595	SRP469122	['1033626','PRJNA1033626','bp0','SRX24280818','23-1577_S12_L001_R1_001.fastq.gz','SRS21045595','SAMN40991130','SRR28714177','SRP469122','40991130','23-1577']	2023	2024-04-17T09:18:00.000Z		55.751244 N 37.618423 E	RUS	Europe	Moscow	sputum	Homo sapiens	3	human																					38	38387824	13811012	PRJNA1033626								input	tuberculosis: unclassified		Mycobacterium tuberculosis
SAMEA5975565	ERR3559817	WGS	FUDAN UNIVERSITY	ERX3559568	Illumina HiSeq 2500	PAIRED	RANDOM PCR	GENOMIC	ILLUMINA	ERS3778402	ERP117507	['ERX3559568','PRJEB34582','SC0745','ERP117507','SAMEA5975565','ERR3559817','ERS3778402','ena-STUDY-FUDAN UNIVERSITY-25-09-2019-16:05:44:667-292','15231343','639250','ena-RUN-FUDAN UNIVERSITY-25-09-2019-16:05:21:818-745','ena-EXPERIMENT-FUDAN UNIVERSITY-25-09-2019-16:05:21:818-745']	2018	2020-06-13T21:04:00.000Z			CHN	Asia		sputum	Homo sapiens	3	human																					876	876393900	357393397	PRJEB34582			99.58	1823113	62	lineage2.2.1	Sensitive	['diff','tree','input','Menardo_2021','tbprofiler']	tuberculosis: human-adapted	L2	Mycobacterium tuberculosis
SAMN31030066	SRR21732516	WGS	MDUPHL	SRX17728300	NextSeq 500	PAIRED	RANDOM	GENOMIC	ILLUMINA	SRS15257764	SRP399923	['AUSMDU00017047','SRS15257764','SAMN31030066','857537','SRR21732516','SRX17728300','SRP399923','AUSMDU00017047_S63_R1_001.fastq.gz','PRJNA857537','31030066']	2018	2022-09-27T23:40:00.000Z			AUS	Oceania	Victoria		Homo sapiens	3	human																					848	848060194	380945452	PRJNA857537			99.64	1619262	55	lineage3	Sensitive	['diff','tbprofiler','tree','input']	tuberculosis: unclassified		Mycobacterium tuberculosis
SAMN05575088	SRR4033145	WGS	HARVARD MEDICAL SCHOOL	SRX2024476	Illumina HiSeq 2000	PAIRED	RANDOM	GENOMIC	ILLUMINA	SRS1618905	SRP082185	['5575088','323744','SRP082185','SAMN05575088','SRX2024476','SRS1618905','712-Spla_1.fastq.gz','P10-Spleen','PRJNA323744','SRR4033145']	2012-10	2016-08-15T23:11:00.000Z		29.6483 S 30.3318 E	ZAF	Africa	Kwazulu-Natal	necropsy (morgue)	Homo sapiens	3	human																					1585	1585767670	1138261497	PRJNA323744								['input','intrapatient_ZAF','denylist','Napier_2020']	tuberculosis: human-adapted	L2.2.1	Mycobacterium tuberculosis
SAMN39286594	SRR27450381	WGS	MDUPHL	SRX23122296	NextSeq 550	PAIRED	RANDOM	GENOMIC	ILLUMINA	SRS20075848	SRP399923	['39286594','SRP399923','SRX23122296','AUSMDU00027206','PRJNA857537','SAMN39286594','AUSMDU00027206_S52_R1_001.fastq.gz','SRR27450381','857537','SRS20075848']	2019	2024-01-07T19:20:00.000Z			AUS	Oceania	Victoria		Homo sapiens	3	human																					604	604252214	260942794	PRJNA857537			99.59	1710967	59	lineage4.4.2	Sensitive	['tbprofiler','diff','tree','input']	tuberculosis: unclassified		Mycobacterium tuberculosis
SAMEA114236085	ERR11798543	WGS	FZB	ERX11197010	NextSeq 500	PAIRED		GENOMIC	ILLUMINA	ERS16221360	ERP125309	['ERR11798543','36854872','ERX11197010','CAR-354','ERS16221360','694899','ERP125309','ena-STUDY-FZB-25-11-2020-10:55:15:280-693','ena-RUN-TAB-04-08-2023-10:04:31:680-20320','PRJEB41518','ena-EXPERIMENT-TAB-04-08-2023-10:04:31:680-20319','SAMEA114236085']	2018	2023-09-03T11:31:00.000Z			MDA	Europe																										585	585281578	260583956	PRJEB41518			99.52	1622311	55	lineage2.2.1	Pre-XDR-TB	['diff','tree','input','tbprofiler']	tuberculosis: unclassified		Mycobacterium tuberculosis
SAMN36834970	SRR25515622	WGS	SHANDONG PROVINCIAL HOSPITAL	SRX21246277	Illumina HiSeq 4000	PAIRED	RANDOM	GENOMIC	ILLUMINA	SRS18500560	SRP453313	['SRS18500560','36834970','bp0','T2362.IS300_Clean.1.fastq.gz','SRX21246277','PRJNA1002108','1002108','SRP453313','T2362','SAMN36834970','SRR25515622']	2018	2023-08-04T04:43:00.000Z		36.40 N 117.00 E	CHN	Asia	Shandong	As reported: phlegm	Homo sapiens	3	human																					1146	1146651300	471772105	PRJNA1002108			99.58	1862209	65	lineage2.2.1	Sensitive	['input','diff','tbprofiler','tree']	tuberculosis: human-adapted	L4	Mycobacterium tuberculosis	H37Rv
SAMN03647730	SRR2100557	WGS	UNIVERSITY OF OXFORD	SRX1095251	Illumina HiSeq 2500	PAIRED	RANDOM	GENOMIC	ILLUMINA	SRS990255	SRP061066	['61803577-b5db-4b53-9c33-a03975977ca8_R00000039_v2.bam','SRX1095251','PRJNA282721','SRS990255','C00012966','SAMN03647730','3647730','SRR2100557','282721','SRP061066']		2015-07-22T13:06:00.000Z			GBR	Europe										S		S					S	S								416	416083600	275032605	PRJNA282721	CRyPTIC_WHO2021_PMC7612554		99.36	1879734	42	lineage3	Sensitive	['diff','tbprofiler','tree','Walker_2022','Menardo_2021','Menardo_2018','input','Napier_2020']	tuberculosis: human-adapted	L3	Mycobacterium tuberculosis
SAMN21616455	SRR16058046	WGS	PUBLIC HEALTH ONTARIO	SRX12344622	NextSeq 500	PAIRED	RANDOM	GENOMIC	ILLUMINA	SRS10317001	SRP338617	['bp0','SRR16058046','2016-254_R1.fastq.gz','SAMN21616455','766079','PRJNA766079','SRP338617','SRX12344622','2016-254','SRS10317001','21616455']	2016	2021-09-24T21:46:00.000Z			CAN	North America	Ontario		Homo sapiens	3	human					S		S		S			S	S								574	574239108	274680433	PRJNA766079	CRyPTIC_WHO2021_PMC7612554		99.33	1212668	41	lineage1.2.1.2.1	Sensitive	['Walker_2022','tbprofiler','input','tree','diff']	tuberculosis: unclassified		Mycobacterium tuberculosis
SAMN15180181	SRR11972402	WGS	UNIVERSITY OF OTAGO	SRX8515973	Illumina MiSeq	PAIRED	RANDOM	GENOMIC	ILLUMINA	SRS6813629	SRP266712	['SRX8515973','SRP266712','M005_R1.fastq.gz','SAMN15180181','SRS6813629','PRJNA638161','M005','SRR11972402','15180181','638161']		2020-06-10T04:56:00.000Z		16.8409 N 96.1735 E	MMR	Asia	Yangon	sputum	Homo sapiens	3	human																					558	558728132	342444608	PRJNA638161								input	tuberculosis: unclassified		Mycobacterium tuberculosis
SAMN35339846	SRR24710167	WGS	NIH / NIAID	SRX20488770	NextSeq 2000	PAIRED	RANDOM	GENOMIC	ILLUMINA	SRS17799507	SRP439184	['SRX20488770','PRJNA975605','SRP439184','bp0','SAMN35339846','SRS17799507','975605','SRR24710167','35339846','15842','TBPO-1227_lib50278_nextseq_ny0050_151bp.filtered_2_bwa.1.fastq.gz']	2020	2023-05-23T22:04:00.000Z		48.0196 N 66.9237 E	KAZ	Asia		sputum	Homo sapiens	3	human																					579	579219994	201644297	PRJNA975605			99.5	1676348	56	lineage2.2.1	Sensitive	['tree','input','tbprofiler','diff']	tuberculosis: unclassified		Mycobacterium tuberculosis
SAMEA5228926	ERR3077983	WGS	LSHTM	ERX3138871	Illumina HiSeq 2500	PAIRED	PCR	GENOMIC	ILLUMINA	ERS3036368	ERP111735	['ena-EXPERIMENT-LSHTM-18-01-2019-12:42:13:053-54','ERS3036368','10826597','ena-RUN-LSHTM-18-01-2019-12:42:13:053-54','ERX3138871','SAMEA5228926','tanz_29','PRJEB29435','ena-STUDY-LSHTM-30-10-2018-09:17:03:191-1055','517099','ERR3077983','ERP111735']		2019-02-10T13:17:00.000Z																														1225	1225776324	535394247	PRJEB29435			99.62	1708450	59	lineage3	Sensitive	['tree','tbprofiler','input','diff']	tuberculosis: unclassified		Mycobacterium tuberculosis
SAMN40273005	SRR28240193	WGS	NIH / NIAID	SRX23851124	NextSeq 2000	PAIRED	RANDOM	GENOMIC	ILLUMINA	SRS20671196	SRP493618	['1074779','SAMN40273005','55181','SRR28240193','SRP493618','PRJNA1074779','TBPO-3266_lib53238_nextseq_ny0070_151bp.filtered_2_bwa.1.fastq.gz','SRS20671196','40273005','SRX23851124']	2021	2024-03-06T10:28:00.000Z		41.7151 N 44.8271 E	GEO	Asia	Tbilisi	sputum	Homo sapiens	3	human																					518	518289940	183443471	PRJNA1074779			99.17	1645681	45	lineage2.2.1	HR-TB	['tree','diff','tbprofiler','input']	tuberculosis: unclassified		Mycobacterium tuberculosis
SAMN30380852	SRR21240179	WGS	STANFORD UNIVERSITY	SRX17249533	NextSeq 500	PAIRED	RANDOM	GENOMIC	ILLUMINA	SRS14814515	SRP394383	['pgy_48_R1.fastq.gz','SAMN30380852','SRX17249533','SRS14814515','PRJNA870648','30380852','870648','SRR21240179','bp0','SRP394383','pgy_48']	2018	2022-08-26T23:44:00.000Z			PRY	South America	Asuncion	sputum	Homo sapiens	3	human																					807	807301370	321361171	PRJNA870648			99.57	1699512	58	lineage4.1.2.1	Sensitive	['tree','input','standford','diff','tbprofiler']	tuberculosis: unclassified		Mycobacterium tuberculosis
SAMN14971270	SRR12355031	AMPLICON	GENOSCREEN	SRX8854550	Illumina MiSeq	PAIRED	PCR	GENOMIC	ILLUMINA	SRS7116224	SRP274381	['13MY2082_deeplex_S20_L001_R1_001.fastq.gz','14971270','13MY2082','SRS7116224','649788','SRP274381','SRR12355031','Deeplex364','bp0','PRJNA649788','SAMN14971270','SRX8854550']		2020-07-30T16:46:00.000Z							Homo sapiens	3	human																					63	63463511	39770824	PRJNA649788									tuberculosis: unclassified		Mycobacterium tuberculosis
SAMN41772254	SRR29341569	WGS	FIND, THE FOUNDATION FOR INNOVATIVE NEW DIAGNOSTICS	SRX24857322	Illumina HiSeq 2000	PAIRED	RANDOM	GENOMIC	ILLUMINA	SRS21567938	SRP512858	['SRP512858','IT2445','SRX24857322','1122079','41772254','SAMN41772254','IT2445_R1.fastq.gz','SRS21567938','bp0','PRJNA1122079','SRR29341569']	2021	2024-06-10T09:22:00.000Z							Homo sapiens	3	human																					383	383017713	154698441	PRJNA1122079									tuberculosis: unclassified		Mycobacterium tuberculosis
SAMEA6875588	ERR4195790	WGS	Instituto_de_Biomedicina_de_Valencia	ERX4156814	Illumina MiSeq	PAIRED	RANDOM	GENOMIC	ILLUMINA	ERS4603149	ERP122165	['ERP122165','PRJEB38719','ERS4603149','G1657','SAMEA6875588','28874787','mtb_valencia_isolates','ERX4156814','846033','ERR4195790']	2016	2022-06-11T04:52:00.000Z			ESP	Europe	Valencia					S					S															236	236936454	154958941	PRJEB38719		No	99.64	1065685	43	lineage4.1.2.1	Sensitive	['tbprofiler','input','diff','TGU','Cancino-Muñoz_2022','tree']	tuberculosis: human-adapted	L4.1.2.1	Mycobacterium tuberculosis
SAMEA5164253	ERR4024711	WGS	WELLCOME SANGER INSTITUTE	ERX4026099	HiSeq X Ten	PAIRED	RANDOM	GENOMIC	ILLUMINA	ERS2971975	ERP112727	['ERX4026099','ERR4024711','3be56b02-6414-11e8-bf99-3c4a9275d6c8','SC_EXP_28832_4#198','SAMEA5164253','ERP112727','SC_RUN_28832_4#198','626130','The_Genomics_of_Multidrug_Resistant_Tuberculosis_Transmission__NIHR_funded_-sc-5364','ERS2971975','PRJEB30294','14628127']		2020-04-19T04:03:00.000Z																														333	333019628	73995532	PRJEB30294			99.64	1746286	59	lineage4.3.2;lineage4.1.2.1	Sensitive	['input','diff','tbprofiler']	tuberculosis: unclassified		Mycobacterium tuberculosis
SAMEA2783572	ERR846998	WGS	THE WELLCOME TRUST SANGER INSTITUTE	ERX927909	Illumina HiSeq 2000	PAIRED	RANDOM	GENOMIC	ILLUMINA	ERS553317	ERP006738	['The_interaction_between_the_host_and_pathogen_genetics_in_susceptibility_to_pulmonary_tuberculosis-sc-3274','3466889','272028','ERX927909','ERP006738','SC_RUN_15277_3#59','SAMEA2783572','22601-sc-2108422','ERS553317','PRJEB7056','SC_EXP_15277_3#59','ERR846998']	2007	2016-01-15T02:41:00.000Z			THA	Asia																										673	673903000	363286739	PRJEB7056			99.21	1436764	32	lineage1.1.1.1	Sensitive	['input','tbprofiler','Menardo_2021','tree','diff','Napier_2020']	tuberculosis: human-adapted	L1.1.1.1	Mycobacterium tuberculosis
SAMN05575218	SRR4033574	WGS	HARVARD MEDICAL SCHOOL	SRX2024905	Illumina HiSeq 2000	PAIRED	RANDOM	GENOMIC	ILLUMINA	SRS1619334	SRP082185	['SRR4033574','5575218','SAMN05575218','719-LvC4_1.fastq.gz','323744','P15-Liver-C4','PRJNA323744','SRP082185','SRX2024905','SRS1619334']	2013-01	2016-08-16T00:01:00.000Z		29.6483 S 30.3318 E	ZAF	Africa	Kwazulu-Natal	necropsy (morgue)	Homo sapiens	3	human																					169	169588800	116897125	PRJNA323744								['Napier_2020','denylist','input','intrapatient_ZAF']	tuberculosis: human-adapted	L4.1.2	Mycobacterium tuberculosis
SAMN15437460	SRR12142335	WGS	GANSU PROVINCIAL CENTER FOR DISEASE CONTROL AND PREVENTION	SRX8663506	HiSeq X Ten	PAIRED	RANDOM	GENOMIC	ILLUMINA	SRS6944592	SRP269873	['SRX8663506','bp0','SRR12142335','PRJNA643892','SRP269873','P126','SRS6944592','P126_1.fastq.gz','643892','SAMN15437460','15437460']	2018	2020-07-03T04:03:00.000Z			CHN	Asia	lanzhou	mucus	Homo sapiens	3	human																					1123	1123465800	446112485	PRJNA643892								input	tuberculosis: unclassified		Mycobacterium tuberculosis
SAMEA3671262	ERR1193852	WGS	UNIVERSITY OF BASEL	ERX1267165	Illumina HiSeq 2500	PAIRED	RANDOM	GENOMIC	ILLUMINA	ERS978411	ERP012852	['5807072','SAMEA3671262','ERR1193852','G04592','ERS978411','ERP012852','ena-EXPERIMENT-UNIVERSITY OF BASEL-16-12-2015-16:26:05:086-193','ena-RUN-UNIVERSITY OF BASEL-16-12-2015-16:26:05:086-193','ERX1267165','ena-STUDY-UNIVERSITY OF BASEL-19-10-2015-17:08:25:268-8','343620','PRJEB11460']		2016-09-29T14:47:00.000Z																														719	719262146	430950644	PRJEB11460			99.63	1319125	88	lineage4.3.3	Sensitive	['tree','input','Menardo_2021','Stucki_2016','diff','Napier_2020','tbprofiler']	tuberculosis: human-adapted	L4.3.3	Mycobacterium tuberculosis
SAMEA104447157	ERR2228873	WGS	STATENS SERUM INSTITUT	ERX2282212	NextSeq 500	PAIRED	RANDOM	GENOMIC	ILLUMINA	ERS2065099	ERP022352	['ena-EXPERIMENT-STATENS SERUM INSTITUT-21-12-2017-12:46:39:819-86','ERP022352','388615','ena-RUN-STATENS SERUM INSTITUT-21-12-2017-12:46:39:819-86','SAMEA104447157','ERX2282212','ena-STUDY-STATENS SERUM INSTITUT-03-04-2017-09:47:03:433-394','8234764','ERR2228873','DKC2-0084','ERS2065099','PRJEB20214']	2004	2017-12-22T14:41:00.000Z			DNK	Europe		sputum	Homo sapiens	3	human																					2843	2843212196	1519886392	PRJEB20214			23.95	287012	9	lineage4.8	Sensitive	['tbprofiler','input','Napier_2020','outbreak_1112-15_DNK']	tuberculosis: human-adapted	L4.8	Mycobacterium tuberculosis
SAMN22014640	SRR16169156	AMPLICON	UW-MADISON	SRX12453893	Illumina MiSeq	PAIRED	PCR	GENOMIC	ILLUMINA	SRS10419928	SRP339784	['SRP339784','8118-05','22014640','SRR16169156','SRS10419928','SRX12453893','8118-05 RUL','PRJNA768113','768113','bp0','SAMN22014640','8118-05-RUL_S69_L001_R1_001.fastq.gz']	2018	2021-10-02T23:20:00.000Z			USA	North America		lung	Macaca mulatta	3	rhesus macaque																					48	48001692	33073244	PRJNA768113									tuberculosis: human-adapted	L4	Mycobacterium tuberculosis	Erdman
SAMN05575201	SRR4033140	WGS	HARVARD MEDICAL SCHOOL	SRX2024471	Illumina HiSeq 2000	PAIRED	RANDOM	GENOMIC	ILLUMINA	SRS1618900	SRP082185	['SRR4033140','SRP082185','719-L6A5_1.fastq.gz','5575201','P15-Lung6-A5','SAMN05575201','PRJNA323744','323744','SRX2024471','SRS1618900']	2013-01	2016-08-15T23:08:00.000Z		29.6483 S 30.3318 E	ZAF	Africa	Kwazulu-Natal	lung	Homo sapiens	3	human																					535	535294200	348426784	PRJNA323744								['intrapatient_ZAF','input','denylist','Napier_2020']	tuberculosis: human-adapted	L4.1.2	Mycobacterium tuberculosis
SAMEA11761253	ERR8025450	WGS	DST/NRF CENTRE OF EXCELLENCE FOR BIOMEDICAL TB RES	ERX7591038	Illumina HiSeq 2000	PAIRED	RANDOM PCR	GENOMIC	ILLUMINA	ERS9408642	ERP127235	['25051365','798337','ena-EXPERIMENT-TAB-17-01-2022-09:26:01:230-17406','ERX7591038','ERP127235','ERR8025450','PRJEB43283','ERS9408642','R15305','ena-STUDY-DST/NRF Centre of Excellence for Biomedical TB research, SAMRC Centre for TB Research-24-02-2021-10:13:08:178-1231','SAMEA11761253','ena-RUN-TAB-17-01-2022-09:26:01:230-17407']	2011	2022-06-25T19:12:00.000Z			ZAF	Africa		sputum	Homo sapiens	3	human																					463	463449800	280854309	PRJEB43283			99.52	1574404	36	lineage2.2.1	Pre-XDR-TB	['tree','tbprofiler','input','diff']	tuberculosis: unclassified		Mycobacterium tuberculosis
SAMN08612833	SRR6785201	WGS	SAN RAFFAELE	SRX3744927	NextSeq 500	PAIRED	RANDOM	GENOMIC	ILLUMINA	SRS3001334	SRP128089	['5505-13_lib4229_nextseq_n0031_151bp.gatk.bam','428596','SRR6785201','SRX3744927','5505-13','SRP128089','SRS3001334','SAMN08612833','PRJNA428596','5505-13_WGS','bp0','8612833']		2018-02-27T05:51:00.000Z							Homo sapiens	3	human																					1056	1056667344	520173697	PRJNA428596			99.59	1311740	43	lineage2.2.1	RR-TB	['input','tbprofiler','diff','tree']	tuberculosis: unclassified		Mycobacterium tuberculosis
SAMN05577493	SRR4034549	WGS	HARVARD MEDICAL SCHOOL	SRX2025848	Illumina HiSeq 2000	PAIRED	RANDOM	GENOMIC	ILLUMINA	SRS1620277	SRP082185	['SAMN05577493','5577493','SRR4034549','SRS1620277','791-L6A4_1.fastq.gz','323744','SRP082185','PRJNA323744','P41-Lung6-A4','SRX2025848']	2013-11	2016-08-16T02:43:00.000Z		29.6483 S 30.3318 E	ZAF	Africa	Kwazulu-Natal	lung	Homo sapiens	3	human																					390	390494684	266328605	PRJNA323744								['intrapatient_ZAF','denylist','input','Napier_2020']	tuberculosis: human-adapted	L4.3.2	Mycobacterium tuberculosis
SAMN43397554	SRR30442852	AMPLICON	TGEN NORTH	SRX25868108	Illumina MiSeq	PAIRED	RANDOM	GENOMIC	ILLUMINA	SRS22481673	SRP529181	['SRS22481673','SRP529181','1153567','TB_CX707_DASH_S83_1','43397554','bp0','PRJNA1153567','SAMN43397554','SRR30442852','SRX25868108','TB_CX707_DASH_S83_L001_R1_001.fastq.gz','TB_CX707_DASH_S83']	2016	2024-08-28T16:39:00.000Z			ZAF	Africa			Homo sapiens	3	human																					5	5139000	3623463	PRJNA1153567									tuberculosis: unclassified		Mycobacterium tuberculosis
SAMEA7545559	ERR4812055	WGS	UNIVERSIDAD PERUANA CAYETANO HEREDIA	ERX4682045	Illumina NovaSeq 6000	PAIRED	RANDOM	GENOMIC	ILLUMINA	ERS5302215	ERP124939	['project.Peru_Wellcome','ERR4812055','SAMEA7545559','773301','ERS5302215','PRJEB41199','sample.25592','experiment.25592','run.25592','ERX4682045','22464948','ERP124939']	2018	2021-11-10T06:57:00.000Z			PER	South America						S				S	S	S	S	S				S		S	S	S	S	S	S	461	461621496	160072245	PRJEB41199	['CRyPTIC_reuse_table','Walker_2022']							['standford','Walker_2022','CRyPTIC_reuse_table','CRyPTIC_UPCH','input']	tuberculosis: unclassified		Mycobacterium tuberculosis
SAMN20512802	SRR15316121	WGS	SCHOOL OF PUBLIC HEALTH, FUDAN UNIVERSITY	SRX11620891	Illumina HiSeq 2000	PAIRED	PCR	GENOMIC	ILLUMINA	SRS9656152	SRP330727	['SRR15316121','SAMN20512802','SRS9656152','SRX11620891','SRP330727','G111','bp0','20512802','2003-West-015','751240','PRJNA751240','G111_R1.fastq.gz']	2003	2021-08-01T01:25:00.000Z		30.29 N 120.14 E	CHN	Asia	Zheijiang	sputum	Homo sapiens	3	human																					1178	1178001300	461467739	PRJNA751240			99.45	1881862	64	lineage2.2.2	Sensitive	['diff','timelapse_Zhejiang_CHN','tree','input','tbprofiler']	tuberculosis: unclassified		Mycobacterium tuberculosis
SAMN08612930	SRR6785432	WGS	SAN RAFFAELE	SRX3744696	NextSeq 500	PAIRED	RANDOM	GENOMIC	ILLUMINA	SRS3001102	SRP128089	['bp0','5605-13','SRX3744696','SAMN08612930','8612930','5605-13_lib3858_multi2_2015-8-22_151bp.gatk.bam','5605-13_WGS','SRS3001102','428596','PRJNA428596','SRP128089','SRR6785432']		2018-02-27T06:12:00.000Z							Homo sapiens	3	human																					830	830692308	431894507	PRJNA428596			99.23	695483	16	lineage4.1.2.1	Sensitive	['tbprofiler','diff','input']	tuberculosis: unclassified		Mycobacterium tuberculosis
SAMN41421760	SRR29055929	WGS	FIND, THE FOUNDATION FOR INNOVATIVE NEW DIAGNOSTICS	SRX24580490	Illumina HiSeq 2000	PAIRED	RANDOM	GENOMIC	ILLUMINA	SRS21320405	SRP507535	['SRR29055929','6D70CB_A37D1C252341','TB-CPath-Joconiah-IS-1038-TMS-721_S69_R1_001.fastq.gz','SRS21320405','SRX24580490','1109295','SRP507535','41421760','PRJNA1109295','6D70CB_A37D1C252341_TMS-721','SAMN41421760']		2024-05-16T12:00:00.000Z			ZWE	Africa			Homo sapiens	3	human																					285	285601400	136874230	PRJNA1109295								WHO_mutations_2023	tuberculosis: unclassified		Mycobacterium tuberculosis
SAMN40475191	SRR28388369	AMPLICON	HARVARD TH CHAN SCHOOL OF PUBLIC HEALTH	SRX23993103	Illumina MiSeq	PAIRED	PCR	GENOMIC	ILLUMINA	SRS20790220	SRP496435	['bp0','PRJNA1088513','SRR28388369','SRP496435','SRS20790220','SRX23993103','28318-LMS Br LN gran','28318-S-LMSLNgr_S19_L001_R1_001.fastq.gz','SAMN40475191','1088513','40475191']		2024-03-20T00:44:00.000Z			USA	North America	PA, Upitt	As reported: LN, LMS Br LN gran	Macaca fascicularis	3	crab-eating macaque																					40	40634761	22493164	PRJNA1088513									tuberculosis: human-adapted	L4	Mycobacterium tuberculosis	Erdman
SAMEA115751543	ERR13292426	WGS	UNIVERSITY OF OXFORD, NUFFIELD DEPARTMENT OF MEDIC	ERX12662912	Illumina MiSeq	PAIRED	RANDOM PCR	GENOMIC	ILLUMINA	ERS20267830	ERP161058	['PRJEB76547','bbba4f01b9e1','ERP161058','webin-reads-bbba4f01b9e1','ERR13292426','b28b5ff0-515d-42d2-bc0f-19e45ec26bb9','41910483','ERX12662912','ERS20267830','SAMEA115751543','1124794']	2020	2024-08-10T16:30:00.000Z			USA	North America																										419	419201558	260836365	PRJEB76547								CRyPTIC_2024	tuberculosis: unclassified		Mycobacterium tuberculosis
SAMN04385765	['SRR3082123','SRR3085358']	WGS		SRX1514038	Illumina HiSeq 2500	PAIRED	RANDOM	GENOMIC	ILLUMINA	SRS1236478		['10ES_ITA218_15_CGTACTAG-CTCTCTAT_L001_R1.fastq.gz','SRP068011','SRR3085358','SRX1514038','10ES_ITA218_15_CGTACTAG-CTCTCTAT_L001_R2.fastq.gz','PRJNA306588','SAMN04385765','218_15_WGS','306588','218_15','SRR3082123','4385765','SRS1236478']					ITA	Europe			Homo sapiens	3	human																					756	756917028	514196740	PRJNA306588			98.75	1177963	24	lineage2.2.1	Pre-XDR-TB	['tree','diff','tbprofiler','Nimmo_2024','input']	tuberculosis: human-adapted	L2	Mycobacterium tuberculosis
SAMN31030346	SRR21732410	WGS	MDUPHL	SRX17728406	NextSeq 500	PAIRED	RANDOM	GENOMIC	ILLUMINA	SRS15257871	SRP399923	['SRP399923','31030346','PRJNA857537','SRX17728406','AUSMDU00025364','AUSMDU00025364_S66_R1_001.fastq.gz','SRS15257871','857537','SAMN31030346','SRR21732410']	2018	2022-09-27T23:40:00.000Z			AUS	Oceania	Victoria		Homo sapiens	3	human																					648	648707219	285119473	PRJNA857537			99.28	1535894	53	lineage1.1.2	Other	['diff','tbprofiler','input','tree']	tuberculosis: unclassified		Mycobacterium tuberculosis
SAMN02894303	SRR1510036	WGS	PUBLIC HEALTH ONTARIO	SRX648740	Illumina HiSeq 2500	PAIRED	RANDOM	GENOMIC	ILLUMINA	SRS656048	SRP044223	['SAMN02894303','2894303','SRR1510036','Illumina_Mtb_Manila_strain1_files','SRX648740','SRP044223','Illumina_Mtb_Manila_strain1','254678','PRJNA254678','Mtb_Manila_1','SRS656048']	2013	2014-07-10T14:01:00.000Z		43.70 N 79.40 W	CAN	North America	Toronto	As reported: groin node tissue	Homo sapiens	3	human					S		S					S	S								1125	1125473098	798104141	PRJNA254678	CRyPTIC_WHO2021_PMC7612554		99.27	1353541	31	lineage1.2.1.2.1	Sensitive	['input','Menardo_2021','tree','Menardo_2018','Walker_2022','diff','tbprofiler']	tuberculosis: human-adapted	L1	Mycobacterium tuberculosis	Manila
SAMN08732248	SRR6856077	WGS	SAN RAFFAELE	SRX3811167	Illumina MiSeq	PAIRED	RANDOM	GENOMIC	ILLUMINA	SRS3061710	SRP128089	['SRP128089','SRR6856077','PRJNA428596','SRS3061710','SRX3811167','bp0','428596','BF01298698_WGS','BF01298698_S31.gatk.bam','BF01298698','SAMN08732248','8732248']		2018-03-20T13:15:00.000Z							Homo sapiens	3	human																					330	330998345	197021210	PRJNA428596			99.75	717843	36	lineage4.3.4.2.1	Sensitive	['diff','input','tbprofiler','tree']	tuberculosis: unclassified		Mycobacterium tuberculosis
SAMEA115746422	ERR13285219	WGS	UNIVERSITY OF OXFORD, NUFFIELD DEPARTMENT OF MEDIC	ERX12655645	Illumina HiSeq 2500	PAIRED	RANDOM PCR	GENOMIC	ILLUMINA	ERS20256306	ERP161058	['b28b5ff0-515d-42d2-bc0f-19e45ec26bb9','ERR13285219','ERP161058','1124794','PRJEB76547','webin-reads-b87dc8abb9e0','41889956','ERX12655645','b87dc8abb9e0','ERS20256306','SAMEA115746422']	2020	2024-08-10T09:42:00.000Z			CHE	Europe																										20	20476506	10610644	PRJEB76547								CRyPTIC_2024	tuberculosis: unclassified		Mycobacterium tuberculosis
SAMN40031516	SRR28045670	WGS	CHRISTIAN MEDICAL COLLAGE, VELLORE	SRX23696855	Illumina NovaSeq 6000	PAIRED	RANDOM	GENOMIC	ILLUMINA	SRS20528191	SRP226525	['SRP226525','SRS20528191','2301010222','SRR28045670','2301010222_R1.fastq.gz','PRJNA575883','575883','SRX23696855','40031516','SAMN40031516']	2022	2024-02-22T07:25:00.000Z		21.7679 N 78.8718 E	IND	Asia	Madhya Pradesh - Bhairopur		Homo sapiens	3	human																					949	949901740	400616678	PRJNA575883			99.55	1743125	57	lineage3	Other	['tree','tbprofiler','diff','input']	tuberculosis: unclassified		Mycobacterium tuberculosis
SAMN08709093	SRR6832833	WGS	SAN RAFFAELE	SRX3788744	Illumina HiSeq 2500	PAIRED	RANDOM	GENOMIC	ILLUMINA	SRS3041409	SRP128089	['SRX3788744','428596','PRJNA428596','8709093','68-2729_090816_UKR_090816_100.gatk.bam','SRP128089','SRS3041409','68-2729','68-2729_WGS','bp0','SRR6832833','SAMN08709093']		2018-03-14T10:43:00.000Z							Homo sapiens	3	human																					333	333232936	162589731	PRJNA428596			99.54	2818267	60	lineage4.1.2.1	Sensitive	['tree','input','tbprofiler','diff']	tuberculosis: unclassified		Mycobacterium tuberculosis
SAMEA8616204	ERR5979665	WGS	FZB	ERX5619451	NextSeq 500	PAIRED		GENOMIC	ILLUMINA	ERS6300811	ERP128579	['ena-STUDY-FZB-25-04-2021-08:07:37:001-1206','SAMEA8616204','ERP128579','ERX5619451','LBA-114','PRJEB44524','751334','ena-EXPERIMENT-FZB-27-05-2021-16:09:55:562-125','ERR5979665','20609560','ena-RUN-FZB-27-05-2021-16:09:55:562-125','ERS6300811']																																0	0	0	PRJEB44524									MTBC		Mycobacterium tuberculosis complex sp.
SAMN30861702	SRR21595932	WGS	NSPHL	SRX17597424	Illumina MiniSeq	PAIRED	RANDOM	GENOMIC	ILLUMINA	SRS15134211	SRP397520	['PRJNA531911','NV_NSPHL_0000425','PRJNA857686','30861702','SAMN30861702','SRP397520','SRX17597424','SRR21595932','857686','SRS15134211','NV_NSPHL_0000425-001']	2021	2022-09-16T05:26:00.000Z			USA	North America	Nevada		Homo sapiens	3	human																					267	267875129	102099722	PRJNA857686									NTM: avium complex		Mycobacterium intracellulare
SAMN19688146	SRR14801559	WGS	SIMON FRASER UNIVERSITY	SRX11134362	NextSeq 500	PAIRED	RANDOM	GENOMIC	ILLUMINA	SRS9197752	SRP323639	['SRX11134362','SRP323639','736718','SRR14801559','SAMN19688146','SRS9197752','TB-333-1163-19_S75','TB-333-1163-19_S75_1.fastq.gz','bp0','19688146','PRJNA736718']	2019	2021-06-13T23:03:00.000Z		47.03278 N 28.89972 E	MDA	Europe			Homo sapiens	3	human																					433	433347130	169720386	PRJNA736718			99.41	1755209	60	lineage4.2.1	MDR-TB	['diff','input','tree','tbprofiler']	tuberculosis: unclassified		Mycobacterium tuberculosis
SAMEA112801939	ERR11068137	WGS	FZB	ERX10515067	NextSeq 2000	PAIRED		GENOMIC	ILLUMINA	ERS14809485	ERP010814	['ena-STUDY-FZB-22-06-2015-17:16:39:392-292','33853995','ERS14809485','287903','22003112','ena-RUN-TAB-21-03-2023-12:28:22:621-126756','SAMEA112801939','ERX10515067','ERR11068137','PRJEB9680','ERP010814','ena-EXPERIMENT-TAB-21-03-2023-12:28:22:621-126755']		2023-07-21T02:03:00.000Z																														860	860923514	293001760	PRJEB9680			99.35	1743382	58	lineage4.1.2	Sensitive	['tree','diff','tbprofiler','input']	tuberculosis: unclassified		Mycobacterium tuberculosis
SAMEA3671341	ERR1193674	WGS	UNIVERSITY OF BASEL	ERX1266987	Illumina HiSeq 2500	PAIRED	RANDOM	GENOMIC	ILLUMINA	ERS978490	ERP012852	['ERP012852','PRJEB11460','ERX1266987','5807183','G01119','343620','ena-RUN-UNIVERSITY OF BASEL-16-12-2015-16:26:05:012-15','ERR1193674','SAMEA3671341','ena-EXPERIMENT-UNIVERSITY OF BASEL-16-12-2015-16:26:05:012-15','ena-STUDY-UNIVERSITY OF BASEL-19-10-2015-17:08:25:268-8','ERS978490']		2016-09-29T13:15:00.000Z			CHE	Europe																										371	371000088	199315857	PRJEB11460			99.71	1148218	53	lineage4.3.4	MDR-TB	['Stucki_2016','input','nextstrain_global_tree','Napier_2020','tbprofiler','diff','Menardo_2021','Menardo_2018','tree']	tuberculosis: human-adapted	L4.3.4	Mycobacterium tuberculosis
SAMN31030168	SRR21732640	WGS	MDUPHL	SRX17728176	NextSeq 500	PAIRED	RANDOM	GENOMIC	ILLUMINA	SRS15257640	SRP399923	['SRP399923','SAMN31030168','PRJNA857537','857537','SRR21732640','AUSMDU00018781','SRS15257640','31030168','AUSMDU00018781_S95_R1_001.fastq.gz','SRX17728176']	2018	2022-09-27T23:40:00.000Z			AUS	Oceania	Victoria		Homo sapiens	3	human																					604	604843404	262913030	PRJNA857537			99.69	1663963	58	lineage4.8	Sensitive	['tree','input','tbprofiler','diff']	tuberculosis: unclassified		Mycobacterium tuberculosis
SAMEA114443374	ERR13248715	WGS	SEOUL NATIONAL UNIVERSITY	ERX12619366	Illumina MiSeq	PAIRED	RANDOM	GENOMIC	ILLUMINA	ERS16431158	ERP151439	['webin-reads-GReAT_JP_273','ERX12619366','ERP151439','1022751','c7f31963-9edb-49ef-a000-987e031fb6cb','GReAT_JP_273','SAMEA114443374','41799815','PRJEB66375','ERS16431158','ERR13248715']	2007	2024-08-08T20:32:00.000Z			JPN	Asia		sputum	Homo sapiens	3	human																					362	362879403	208337013	PRJEB66375									tuberculosis: unclassified		Mycobacterium tuberculosis
SAMN06055489	SRR5073796	WGS	UNIVERSITY OF MELBOURNE	SRX2392886	Illumina HiSeq 2500	PAIRED	RANDOM	GENOMIC	ILLUMINA	SRS1834339	SRP094134	['SAMN06055489','02MTB0713_S108_L002_2.fastq.gz','SRP094134','SRR5073796','SRX2392886','PRJNA355614','355614','bp0','SRS1834339','HCMC1092','6055489']	2009-11	2016-12-02T18:54:00.000Z		10.82 N 106.63 E	VNM	Asia	Ho Chi Minh City	sputum	Homo sapiens	3	human																					427	427284260	198516059	PRJNA355614			99.53	1505321	51	lineage2.2.1	Other	['Menardo_2021','tbprofiler','Napier_2020','input','diff','tree']	tuberculosis: human-adapted	L2.2.1	Mycobacterium tuberculosis
SAMN09101605	SRR7069226	OTHER	MODMEDMICOXFORD	SRX4000137	Illumina MiSeq	PAIRED		OTHER	ILLUMINA	SRS3282354	SRP076676	['SAMN09101605','SRS3282354','PRJNA302362','SRR7069226','302362','MMMOSRA:458fd940-4f9a-415e-99b0-fc526380a5eb','MMMOSAM:458fd940-4f9a-415e-99b0-fc526380a5eb','SRX4000137','9101605','SRP076676']	2016	2018-04-26T14:19:00.000Z			GBR	Europe			Homo sapiens	3	human																					276	276322623	158330007	PRJNA302362									tuberculosis: unclassified		Mycobacterium tuberculosis
SAMN02671116	SRR1188082	WGS	RI-MUHC	SRX485225	Illumina MiSeq	PAIRED		GENOMIC	ILLUMINA	SRS569361	SRP039605	['2671116','PRJNA240330','SRX485225','SRP039605','240330','SRS569361','w37-MT-2151','SAMN02671116','SRR1188082']	2012	2014-03-12T11:37:00.000Z		57.382712 N 70.616561 W	CAN	North America	Quebec		Homo sapiens	3	human																					305	305973842	123744277	PRJNA240330			99.4	1228456	61	lineage4.1.2	Sensitive	['Menardo_2018','diff','tree','Napier_2020','Menardo_2021','tbprofiler','input']	tuberculosis: human-adapted	L4.1.2	Mycobacterium tuberculosis
SAMN08892579	SRR6964649	WGS	SAN RAFFAELE	SRX3906410	Illumina HiSeq 2500	PAIRED	RANDOM	GENOMIC	ILLUMINA	SRS3142502	SRP128089	['SRS3142502','SRX3906410','141516','141516_WGS','PRJNA428596','SRP128089','428596','SRR6964649','bp0','8892579','141516_130916_100.gatk.bam','SAMN08892579']		2018-04-09T04:29:00.000Z			PAK	Asia			Homo sapiens	3	human		S			R		R	S	S			R	R	R				S			128	128440993	52311791	PRJNA428596	CRyPTIC_WHO2021_PMC7612554		99.5	1088037	24	lineage3	MDR-TB	['tree','Walker_2022','tbprofiler','diff','input']	tuberculosis: unclassified		Mycobacterium tuberculosis
SAMN08795087	SRR6896364	WGS	SAN RAFFAELE	SRX3846074	Illumina MiSeq	PAIRED	RANDOM	GENOMIC	ILLUMINA	SRS3090384	SRP128089	['SRS3090384','bp0','428596','PRJNA428596','EI00660934_S19.gatk.bam','EI00660934_WGS','SAMN08795087','EI00660934','SRX3846074','SRR6896364','SRP128089','8795087']		2018-03-27T13:26:00.000Z							Homo sapiens	3	human																					208	208258157	117109289	PRJNA428596			99.68	435045	26	lineage4.4.1.1.1	Sensitive	['input','diff','tbprofiler','tree']	tuberculosis: unclassified		Mycobacterium tuberculosis
SAMN09725482	SRR7617563	WGS	AGRESEARCH	SRX4482014	Illumina MiSeq	PAIRED	RANDOM PCR	GENOMIC	ILLUMINA	SRS3606367	SRP155672	['AgR1715_R2.fastq.gz','SRS3606367','479921','9725482','SRR7617563','AgR1715','SRX4482014','PRJNA479921','SRP155672','SAMN09725482']	2016	2018-07-29T22:06:00.000Z			NZL	Oceania	Hari Hari			2	possum																					528	528612236	322502272	PRJNA479921								input	tuberculosis: animal-adapted	La1	Mycobacterium bovis
SAMN41468515	SRR29093852	WGS	FIND, THE FOUNDATION FOR INNOVATIVE NEW DIAGNOSTICS	SRX24617894	Illumina HiSeq 2000	PAIRED	RANDOM	GENOMIC	ILLUMINA	SRS21355059	SRP507535	['SRS21355059','PRJNA1109295','1109295','1482333071994T-C249-COW5558A15_S43_R1_001.fastq.gz','SRX24617894','924644_1E4B76BE854F','924644_1E4B76BE854F_C249-COW5558A15','SRR29093852','41468515','SRP507535','SAMN41468515']	2014	2024-05-21T06:07:00.000Z			ZAF	Africa			Homo sapiens	3	human																					493	493558298	211383388	PRJNA1109295								WHO_mutations_2023	tuberculosis: unclassified		Mycobacterium tuberculosis
SAMEA7528174	ERR4799589	WGS	FOUNDATION FOR MEDICAL RESEARCH INDIA	ERX4669004	NextSeq 500	PAIRED	RANDOM	GENOMIC	ILLUMINA	ERS5284644	ERP124850	['22461718','PRJEB41116','sample.28054','ERS5284644','ERX4669004','773292','project.Mumbai','ERP124850','experiment.28054','ERR4799589','run.28054','SAMEA7528174']		2021-11-10T02:04:00.000Z			IND	Asia	Mumbai					S	S				R	R	S	S				R			S		S	S		472	472147706	213461958	PRJEB41116	Walker_2022		99.04	1601369	51	lineage1.2.2.2	MDR-TB	['tbprofiler','tree','input','diff','CRyPTIC_IND','Walker_2022']	tuberculosis: unclassified		Mycobacterium tuberculosis
SAMN16966024	SRR13180298	WGS	SCIENSANO	SRX9618421	Illumina MiSeq	PAIRED	RANDOM	GENOMIC	ILLUMINA	SRS7820619	SRP295468	['SRP295468','681718','SRS7820619','SRR13180298','bp0','S15BD05110','PRJNA681718','SAMN16966024','S15BD05110_1.fastq.gz','16966024','SRX9618421']	2015	2020-12-02T08:06:00.000Z			BEL	Europe			Homo sapiens	3	human																					244	244001037	135331945	PRJNA681718			98.38	744108	41	lineage2.2.1.1	HR-TB	['input','tbprofiler','tree','diff']	tuberculosis: unclassified		Mycobacterium tuberculosis
SAMN30949717	SRR21689967	WGS	RIVM	SRX17687566	Illumina HiSeq 2500	PAIRED	RANDOM	GENOMIC	ILLUMINA	SRS15218954	SRP399356	['PRJNA882748','bp0','30949717','RIVM1033.bam','882748','RIVM1033','SRS15218954','SRR21689967','SRX17687566','SRP399356','SAMN30949717']	2018	2022-09-23T18:04:00.000Z			NLD	Europe		sputum	Homo sapiens	3	human																					670	670165540	180438406	PRJNA882748								input	tuberculosis: unclassified		Mycobacterium tuberculosis
SAMN18882016	SRR14335481	WGS	USDA-NVSL-DBPL	SRX10689635	Illumina MiSeq	PAIRED	RANDOM	GENOMIC	ILLUMINA	SRS8781989	SRP316592	['bp0','SAMN18882016','MAP585_Florence-VT_IDcow268_R1.fastq.gz','18882016','725521','MAP 585','PRJNA725521','SRP316592','SRR14335481','SRX10689635','SRS8781989']	2008	2021-04-27T16:35:00.000Z			USA	North America	VT	feces	Bos taurus	2	bovine																					688	688550734	328464929	PRJNA725521									NTM: avium complex		Mycobacterium avium subsp. paratuberculosis
SAMN18146495	SRR13861424	WGS	UNIVERISTY OF ANTWERP	SRX10242123	Illumina HiSeq 2500	PAIRED		GENOMIC	ILLUMINA	SRS8383366	SRP308980	['SAMN18146495','SRX10242123','18146495','706121','SRP308980','SPUTUM2000K-FASTA13-MPER3.93-CONTNtm-CPER96.07-SEED322513239-Mabs-0.71-Paer-95.36','bp0','ID322513239','SRR13861424','STUDYSPUTUM2000K-FASTA13-MPER3.93-CONTNtm-CPER96.07-SEED322513239-Mabs-0.71-Paer-95.36.R1.fastq.gz','SRS8383366','PRJNA706121']	2021	2021-03-05T03:45:00.000Z						simulated/in silico																								600	600000000	322823734	PRJNA706121								['laboratory_synthetic','denylist','input']	tuberculosis: human-adapted	L4	Mycobacterium tuberculosis	H37Rv
SAMEA7550000	ERR4816638	WGS	PUBLIC HEALTH ENGLAND	ERX4686480	Illumina MiSeq	PAIRED	RANDOM	GENOMIC	ILLUMINA	ERS5306650	ERP124941	['ERR4816638','run.19458','experiment.19458','project.PHE-TB','ERX4686480','PRJEB41201','773303','ERS5306650','ERP124941','22469395','SAMEA7550000','sample.19458']		2021-11-10T16:17:00.000Z			GBR	Europe																										262	262367886	179031237	PRJEB41201			99.52	1210828	37	lineage4.4.1.1	Sensitive	['input','tree','diff','tbprofiler','CRyPTIC_PHE']	tuberculosis: unclassified		Mycobacterium tuberculosis
SAMD00292862	DRR286202	WGS	TOHOKUGL	DRX275659	Illumina NovaSeq 6000	PAIRED	RANDOM	GENOMIC	ILLUMINA	DRS193943	DRP007459	['SAMD00292862','DRR286202','20009484','DRP007459','PRJDB11434','DRS193943','743444','DRX275659']	2018	2021-07-02T13:38:00.000Z		34.793281 N 135.453215 E	JPN	Asia	Osaka, Toyonaka		Homo sapiens	3	human																					1171	1171931838	372431730	PRJDB11434									NTM: avium complex		Mycobacterium avium subsp. hominissuis
SAMN41418227	SRR29053025	WGS	FIND, THE FOUNDATION FOR INNOVATIVE NEW DIAGNOSTICS	SRX24577754	Illumina HiSeq 2000	PAIRED	RANDOM	GENOMIC	ILLUMINA	SRS21317740	SRP507535	['6B1800_79DE9684DB12','6B1800_79DE9684DB12_IDR1500061013','PRJNA1109295','SRP507535','SRS21317740','1109295','SRR29053025','41418227','SRX24577754','SAMN41418227','IDR1500061013_R1.fastq.gz']	2015	2024-05-18T00:37:00.000Z			USA	North America			Homo sapiens	3	human																					482	482484208	309788608	PRJNA1109295								WHO_mutations_2023	tuberculosis: unclassified		Mycobacterium tuberculosis
SAMN00631829	SRR326099	WGS	BI	SRX081433	Illumina HiSeq 2000	PAIRED	RANDOM	GENOMIC	ILLUMINA	SRS213737	SRP001124	['SRP001124','38649','PRJNA38649','10862.WR25407.Pond-67179.C006TACXX110609.tagged_298.P','SAMN00631829','Bacterial_Persistence_Gene_Identification','PRJNA67953.HT1132','SRX081433','PRJNA67953','SRS213737','BI.PE.110609_SL-HAT_0116_AFCC006TACXX.2.tagged_298.v1.srf','SRR326099','631829']		2014-05-31T00:32:00.000Z																														686	686137830	458692956	PRJNA38649									tuberculosis: unclassified		Mycobacterium tuberculosis
SAMN12168503	SRR9614693	AMPLICON	OMEGA D.O.O.	SRX6377723	Ion S5	SINGLE	PCR	GENOMIC	ION_TORRENT	SRS5038408	SRP212373	['SRX6377723','SRR9614693','551916','SAMN12168503','IonCode_0102_11-2017.bai','bp0','MK3222','12168503','IonCode_0102_11-2017','SRS5038408','SRP212373','PRJNA551916']	2008	2019-07-01T03:06:00.000Z		42.01 N 20.97 E	MKD	Europe	Rakovec, Tetovo	sputum	Homo sapiens	3	human																					63	63072099	37505039	PRJNA551916									tuberculosis: unclassified		Mycobacterium tuberculosis
SAMN15567635	SRR12246701	Tn-Seq	GEO	SRX8754630	Illumina HiSeq 2500	PAIRED	other	GENOMIC	ILLUMINA	SRS7026455	SRP272353	['646891','GSM4676120','PRJNA646891','15567635','SRX8754630','GSE154627','GSM4676120_r1','SRS7026455','SRP272353','SAMN15567635','SRR12246701']		2020-07-18T05:57:00.000Z						homogenized mouse spleens	Mus musculus	2	mouse																					843	843621084	473362205	PRJNA646891									tuberculosis: human-adapted	L4	Mycobacterium tuberculosis	H37Rv
SAMN35721664	SRR24904240	WGS	NATIONAL UNIVERSITY HOSPITAL	SRX20665661	Illumina NovaSeq 6000	PAIRED	RANDOM	GENOMIC	ILLUMINA	SRS17961710	SRP443033	['983112','35721664','mv200','SRS17961710','MV200_DKDN220017396-1A_H7YMHDSX5_L1_1.fq.gz','bp0','SRR24904240','SAMN35721664','SRP443033','SRX20665661','PRJNA983112']	2021	2023-06-13T07:10:00.000Z			SGP	Asia		sputum	Homo sapiens	3	human																					2095	2095966200	675465249	PRJNA983112									NTM: avium complex		Mycobacterium avium complex sp.
SAMN02628510	['SRR1173140','SRR1174309']	WGS		['SRX473595','SRX474477']	Illumina HiSeq 2000	PAIRED	RANDOM	GENOMIC	ILLUMINA	SRS559873		['PRJNA237443','2900077.WR39955.Pond-321730.C3UMYACXX140212.P','PRJNA237417','C3TY6ACXX140212.4.Illumina_P5-Hinet_P7-Fohib.bam','SRX474477','SRP038562','C3UMYACXX140212.8.Illumina_P5-Hinet_P7-Fohib.bam','SRX473595','SRR1174309','SAMN02628510','2900077.WR39955.Pond-321730.C3TY6ACXX140212.P','SRS559873','237417','2628510','Iran21','SRR1173140']					IRN	Asia			Homo sapiens	3	human																					345	346162350	154744773	PRJNA237417			99.12	2614033	54	lineage2.2.1	Pre-XDR-TB	['Napier_2020','Nimmo_2024','tbprofiler','tree','diff','Menardo_2018','Menardo_2021','input']	tuberculosis: human-adapted	L2.2.1	Mycobacterium tuberculosis
SAMEA7545601	ERR4812097	WGS	UNIVERSIDAD PERUANA CAYETANO HEREDIA	ERX4682087	Illumina NovaSeq 6000	PAIRED	RANDOM	GENOMIC	ILLUMINA	ERS5302257	ERP124939	['ERR4812097','ERP124939','run.25634','sample.25634','SAMEA7545601','ERS5302257','773301','22464990','project.Peru_Wellcome','experiment.25634','PRJEB41199','ERX4682087']	2018	2021-11-10T07:11:00.000Z			PER	South America						S				S	S	S	S	S				S		S	S	S	S	S	S	770	770405020	265164542	PRJEB41199	['Walker_2022','CRyPTIC_reuse_table']		99.46	1819566	66	lineage4.1.2.1	Sensitive	['Walker_2022','tree','CRyPTIC_reuse_table','input','tbprofiler','CRyPTIC_UPCH','diff','standford']	tuberculosis: unclassified		Mycobacterium tuberculosis
SAMEA14460361	ERR9787043	WGS	INSTITUTE OF TROPICAL MEDICINE	ERX9334319	Illumina HiSeq 2500	PAIRED	RANDOM	GENOMIC	ILLUMINA	ERS12087808	ERP137916	['ena-RUN-TAB-27-05-2022-13:53:26:562-12747','ERR9787043','28830178','ERP137916','ERS12087808','844815','0efe4541-10cd-4d79-a29f-96d29eadb5f3','PRJEB53138','ERX9334319','SAMEA14460361','ECF-12-J204','ena-EXPERIMENT-TAB-27-05-2022-13:53:26:562-12746']	2012	2022-06-25T18:18:00.000Z			GMB	Africa		sputum	Homo sapiens	3	human																					608	608690679	388625994	PRJEB53138			99.43	1765074	90	lineage6	Sensitive	['diff','WGS_2011-2014_GMB','input','tbprofiler','tree']	tuberculosis: unclassified		Mycobacterium tuberculosis
SAMN09101689	SRR7069522	OTHER	MODMEDMICOXFORD	SRX4000435	Illumina MiSeq	PAIRED		OTHER	ILLUMINA	SRS3282591	SRP076676	['MMMOSAM:3b3c967f-dab6-441a-bc9c-fc7e8efd5b02','SRX4000435','SRP076676','SRR7069522','PRJNA302362','9101689','MMMOSRA:3b3c967f-dab6-441a-bc9c-fc7e8efd5b02','SAMN09101689','SRS3282591','302362']	2016	2018-04-26T14:21:00.000Z			GBR	Europe			Homo sapiens	3	human																					395	395283535	239569420	PRJNA302362									tuberculosis: unclassified		Mycobacterium tuberculosis
SAMEA115739516	ERR13262046	WGS	UNIVERSITY OF OXFORD, NUFFIELD DEPARTMENT OF MEDIC	ERX12632459	NextSeq 500	PAIRED	RANDOM PCR	GENOMIC	ILLUMINA	ERS20249259	ERP161058	['41867794','ERP161058','ERS20249259','ERR13262046','1124794','ERX12632459','webin-reads-32ebbd985e1d','PRJEB76547','SAMEA115739516','b28b5ff0-515d-42d2-bc0f-19e45ec26bb9','32ebbd985e1d']	2020	2024-08-04T21:52:00.000Z			IND	Asia																										919	919208700	373802916	PRJEB76547								CRyPTIC_2024	tuberculosis: unclassified		Mycobacterium tuberculosis
SAMN03648446	SRR2101199	WGS	UNIVERSITY OF OXFORD	SRX1095893	Illumina HiSeq 2500	PAIRED	RANDOM	GENOMIC	ILLUMINA	SRS990607	SRP061066	['3648446','C00017933','PRJNA282721','SRS990607','SRP061066','SAMN03648446','SRR2101199','282721','SRX1095893','36b5dc79-49b8-43e2-89d6-94b8713a4e42_R00000039_v3.bam']		2015-07-15T21:02:00.000Z			GBR	Europe										S		S					S	S								364	364701200	248094983	PRJNA282721	CRyPTIC_WHO2021_PMC7612554		99.48	1884858	42	lineage3.1.1	Sensitive	['Menardo_2021','Napier_2020','tree','input','diff','Menardo_2018','Walker_2022','tbprofiler']	tuberculosis: human-adapted	L3.1.1	Mycobacterium tuberculosis
SAMN14971293	SRR12355006	AMPLICON	GENOSCREEN	SRX8854575	Illumina MiSeq	PAIRED	PCR	GENOMIC	ILLUMINA	SRS7116250	SRP274381	['649788','SAMN14971293','452A_deeplex_TAGGCATG-AGAGTAGA_L001_R1_001.fastq.gz','bp0','PRJNA649788','SRR12355006','SRP274381','SRS7116250','452A','SRX8854575','14971293','Deeplex387']		2020-07-30T16:46:00.000Z							Homo sapiens	3	human																					70	70021800	40599804	PRJNA649788									tuberculosis: unclassified		Mycobacterium tuberculosis
SAMEA7528760	ERR4800175	WGS	FOUNDATION FOR MEDICAL RESEARCH INDIA	ERX4669590	NextSeq 500	PAIRED	RANDOM	GENOMIC	ILLUMINA	ERS5285230	ERP124850	['773292','project.Mumbai','ERP124850','ERR4800175','run.30078','22462304','PRJEB41116','ERS5285230','sample.30078','SAMEA7528760','ERX4669590','experiment.30078']		2021-11-10T02:25:00.000Z			IND	Asia	Mumbai																									1111	1111954800	473843181	PRJEB41116			99.48	1636824	54	lineage3	Sensitive	['CRyPTIC_IND','diff','input','tbprofiler','tree']	tuberculosis: unclassified		Mycobacterium tuberculosis
SAMN43780295	SRR30673256	WGS	FIND, THE FOUNDATION FOR INNOVATIVE NEW DIAGNOSTICS	SRX26091705	Illumina HiSeq X	PAIRED	RANDOM	GENOMIC	ILLUMINA	SRS22658023	SRP532857	['SRX26091705','1160005','SRR30673256','43780295','WGS-TB038050181','TB038050181_R1.fastq.gz','PRJNA1160005','SRP532857','TB038050181','SAMN43780295','SRS22658023']	2021	2024-09-16T04:54:00.000Z			IND	Asia		sputum	Homo sapiens	3	human																					850	850613200	372887016	PRJNA1160005									tuberculosis: unclassified		Mycobacterium tuberculosis
SAMD00179065	DRR184992	WGS	RIT_JATA	DRX175471	Illumina MiSeq	PAIRED	RANDOM	GENOMIC	ILLUMINA	DRS113890	DRP005596	['DRP005596','13323138','SAMD00179065','DRX175471','PRJDB8553','DRS113890','590380','DRR184992']		2019-11-18T19:29:00.000Z			VNM	Asia	Hanoi																									394	394390700	244729191	PRJDB8553			99.42	1074212	63	lineage1.1.1.1	Sensitive	['tbprofiler','input','Napier_2020','diff','tree']	tuberculosis: human-adapted	L1.1.1.1	Mycobacterium tuberculosis
SAMN40566394	SRR28409722	WGS	WADSWORTH CENTER	SRX24013896	Illumina MiSeq	PAIRED	RANDOM	GENOMIC	ILLUMINA	SRS20809026	SRP338930	['SRP338930','IDR1900012031-01-01.R1.fastq.gz','IDR1900012031-01-01','766641','PRJNA766641','SAMN40566394','SRR28409722','SRX24013896','SRS20809026','40566394']	2019	2024-03-21T15:51:00.000Z			USA	North America	New York state	sputum	Homo sapiens	3	human																					418	418923566	250728538	PRJNA766641			99.75	1481608	68	lineage4.9	Sensitive	['tree','diff','tbprofiler','input']	tuberculosis: unclassified		Mycobacterium tuberculosis
SAMN13937406	SRR11033657	WGS	BROAD INSTITUTE	SRX7685969	Illumina NovaSeq 6000	PAIRED	RANDOM	GENOMIC	ILLUMINA	SRS6112466	SRP075210	['318002','SRP075210','Mycobacterium tuberculosis G-623','G-623_S_1','SAMN13937406','SRS6112466','SRX7685969','13937406','SRR11033657','PRJNA318002','GCID-2836.bam']	2019	2020-02-06T15:11:00.000Z			GEO	Asia	Tbilisi	sputum	Homo sapiens	3	human																					4308	4308796778	1386946761	PRJNA318002			99.53	1678583	56	lineage4.3.3	Sensitive	['tbprofiler','input','tree','diff']	tuberculosis: unclassified		Mycobacterium tuberculosis
SAMEA115749286	ERR13290138	WGS	UNIVERSITY OF OXFORD, NUFFIELD DEPARTMENT OF MEDIC	ERX12660624	Illumina MiSeq	PAIRED	RANDOM PCR	GENOMIC	ILLUMINA	ERS20265573	ERP161058	['41891880','ERR13290138','ERS20265573','31517d6a306c','SAMEA115749286','ERP161058','1124794','webin-reads-31517d6a306c','b28b5ff0-515d-42d2-bc0f-19e45ec26bb9','PRJEB76547','ERX12660624']	2017	2024-08-20T21:03:00.000Z			GBR	Europe																										202	202748694	112434043	PRJEB76547								CRyPTIC_2024	tuberculosis: unclassified		Mycobacterium tuberculosis
SAMEA3671552	ERR1199059	WGS	UNIVERSITY OF BASEL	ERX1271317	Illumina HiSeq 2500	SINGLE	RANDOM	GENOMIC	ILLUMINA	ERS978701	ERP012852	['343620','5806952','PRJEB11460','ERP012852','ERX1271317','G00697','ena-RUN-UNIVERSITY OF BASEL-05-01-2016-09:46:14:196-86','ERR1199059','ena-STUDY-UNIVERSITY OF BASEL-19-10-2015-17:08:25:268-8','SAMEA3671552','ERS978701','ena-EXPERIMENT-UNIVERSITY OF BASEL-05-01-2016-09:46:14:196-86']		2016-09-29T15:13:00.000Z																														725	725362443	539506129	PRJEB11460								['Napier_2020','Stucki_2016']	tuberculosis: human-adapted	L4.6.1	Mycobacterium tuberculosis
SAMN41685638	SRR29289180	WGS	FIND, THE FOUNDATION FOR INNOVATIVE NEW DIAGNOSTICS	SRX24806480	Illumina HiSeq 2000	PAIRED	RANDOM	GENOMIC	ILLUMINA	SRS21521363	SRP511884	['SAMN41685638','SRR29289180','41685638','1120243','209-20_R1.fastq.gz','PRJNA1120243','SRX24806480','RLH-742-3','RLH-742-3_209-20','bp0','SRS21521363','SRP511884']		2024-06-05T06:38:00.000Z			PAK	Asia			Homo sapiens	3	human																					305	305422803	130042533	PRJNA1120243									tuberculosis: unclassified		Mycobacterium tuberculosis
SAMEA7156581	ERR5864109	WGS	SWISS TROPICAL AND PUBLIC HEALTH INSTITUTE	ERX5509904	Illumina HiSeq 2500	PAIRED		GENOMIC	ILLUMINA	ERS4917044	ERP123095	['19060895','ena-STUDY-Swiss Tropical and Public Health Institute-27-07-2020-11:23:30:592-1894','G35995','SAMEA7156581','PRJEB39561','ena-EXPERIMENT-Swiss Tropical and Public Health Institute-03-05-2021-19:33:15:119-573','ERR5864109','ERX5509904','SRS8942432','ERS4917044','674180','ena-RUN-Swiss Tropical and Public Health Institute-03-05-2021-19:33:15:119-573','ERP123095']		2021-05-15T00:23:00.000Z			GEO	Asia																										762	762548384	396262867	PRJEB39561			99.39	1653710	37	lineage2.2.1	Pre-XDR-TB	['tbprofiler','diff','R-MDR_GEO','tree','input']	tuberculosis: unclassified		Mycobacterium tuberculosis
SAMEA1904100	['ERR386965','ERR278606']	WGS		['ERX359195','ERX251939']	Illumina HiSeq 2000	PAIRED	RANDOM	GENOMIC	ILLUMINA	ERS207904		['SC_EXP_10869_1#93','Mycobacterium tuberculosis pilot-sc-2010-07-26','PRJEB2221','S00013485-sc-2013-01-22T12:48:03Z-1551814','ERP000276','ERX359195','SC_RUN_9475_8#93','ERR278606','203976','ERR386965','2181982','SC_EXP_9475_8#93','ERS207904','SC_RUN_10869_1#93','SAMEA1904100','ERX251939']																																784	785385600	387070745	PRJEB2221			99.24	3629120	82	lineage1.1.2	Other	['input','tree','tbprofiler','diff']	tuberculosis: unclassified		Mycobacterium tuberculosis
SAMN08637043	SRR6807707	WGS	NIH / NIAID	SRX5234291	Illumina HiSeq 2500	PAIRED	RANDOM	GENOMIC	ILLUMINA	SRS3020812	SRP133963	['SRP133963','436997','SRX5234291','8637043','bp0','3382','RELG02031980_9903','SAMN08637043','PRJNA436997','TB-CPath-Crudu-IS-1009-DNA081_G9_S80_R1_001.fastq.gz','SRS3020812','543_3382','SRR6807707']	2012-06	2018-03-05T17:36:00.000Z		47.0105 N 28.8638 E	MDA	Europe	Chisinau	sputum	Homo sapiens	3	human																					206	206533572	88612045	PRJNA436997			99.65	1182799	40	lineage2.2.1	Pre-XDR-TB	['tree','tbprofiler','diff','input']	tuberculosis: unclassified		Mycobacterium tuberculosis
SAMEA112188996	ERR10748402	WGS	CTB/NICD	ERX10200008	NextSeq 550	PAIRED	RANDOM	GENOMIC	ILLUMINA	ERS14298885	ERP143048	['ERR10748402','sample.S329','ERX10200008','experiment.S329','South African MDR-TB 2019-2020','32029009','PRJEB58017','run.S329','908050','SAMEA112188996','ERS14298885','ERP143048']		2023-01-15T15:27:00.000Z																														503	503568148	203839217	PRJEB58017			99.64	1703493	58	lineage2.2.1	MDR-TB	['tree','tbprofiler','diff','input']	tuberculosis: unclassified		Mycobacterium tuberculosis
SAMEA104447091	ERR2228856	WGS	STATENS SERUM INSTITUT	ERX2282195	NextSeq 500	PAIRED	RANDOM	GENOMIC	ILLUMINA	ERS2065033	ERP022352	['ena-RUN-STATENS SERUM INSTITUT-21-12-2017-12:46:39:818-69','SAMEA104447091','ERP022352','DKC2-0064','ERX2282195','ena-STUDY-STATENS SERUM INSTITUT-03-04-2017-09:47:03:433-394','PRJEB20214','8234698','ERS2065033','388615','ena-EXPERIMENT-STATENS SERUM INSTITUT-21-12-2017-12:46:39:818-69','ERR2228856']	2002	2017-12-22T14:37:00.000Z			DNK	Europe		bronchoalveolar lavage	Homo sapiens	3	human																					1115	1115453563	567141184	PRJEB20214			99.39	1375093	44	lineage4.8	Sensitive	['tree','outbreak_1112-15_DNK','input','Napier_2020','tbprofiler','diff']	tuberculosis: human-adapted	L4.8	Mycobacterium tuberculosis
SAMEA115109438	['ERR12507135','ERR12488151']	WGS		['ERX11883183','ERX11864234']	MinION	SINGLE		GENOMIC	OXFORD_NANOPORE	ERS17745157		['PRJEB67993','ERS17745157','ena-SAMPLE-TAB-16-01-2024-14:24:57:623-2250','ERR12488151','ERX11883183','ena-RUN-TAB-18-01-2024-12:51:48:406-6271','ena-EXPERIMENT-TAB-18-01-2024-12:51:48:406-6270','ena-EXPERIMENT-TAB-17-01-2024-09:51:03:177-4809','ERP153004','1119866','SAMEA115109438','f3d2e378-321f-4a52-9cff-b0604c236c6c','ena-RUN-TAB-17-01-2024-09:51:03:178-4810','41654156','ERR12507135','ERX11864234']		2024-08-19T10:42:00.000Z			ESP	Europe		sputum	Homo sapiens	3	human																					819	819319727	726146954	PRJEB67993									tuberculosis: unclassified		Mycobacterium tuberculosis
SAMN15718790	SRR12380754	WGS	DIVISION OF GENOMIC MEDICINE AND INNOVATION SUPPORT	SRX8879612	NextSeq 500	SINGLE	RANDOM PCR	GENOMIC	ILLUMINA	SRS7140090	SRP275727	['15718790','SRS7140090','PRJNA650561','SRX8879612','bp0','SRP275727','650561','MTBDR180858','SRR12380754','SAMN15718790','MTBDR180858_S91_good_1.fastq.gz']	2019	2020-08-03T23:09:00.000Z		15.87 N 100.99 E	THA	Asia		sputum	Homo sapiens	3	human																					86	86157529	42524027	PRJNA650561									tuberculosis: unclassified		Mycobacterium tuberculosis
SAMN10593039	SRR8363890	WGS	VAVILOV INSTITUTE OF GENERAL GENETICS RUSSIAN ACADEMY OF SCIENCES	SRX5174268	Illumina HiSeq 2500	PAIRED	PCR	GENOMIC	ILLUMINA	SRS4181693	SRP173574	['PRJNA509547','SAMN10593039','10593039','Mycobacterium tuberculosis isolate EKB56','EKB56','SRP173574','SRR8363890','EKB56.bam','SRX5174268','509547','SRS4181693']	2017	2018-12-21T14:47:00.000Z	tuberculoma	56.50 N 60.35 E	RUS	Europe	Ekaterinburg	lung	Homo sapiens	3	human																					1765	1765065612	464519802	PRJNA509547			99.51	1828928	45	lineage2.2.1	MDR-TB	['tree','tbprofiler','diff','input','Menardo_2021']	tuberculosis: human-adapted	L2.2.1	Mycobacterium tuberculosis
SAMN41455337	SRR29094417	WGS	ANLIS DR CARLOS G MALBRAN	SRX24618499	Illumina MiSeq	PAIRED	RANDOM	GENOMIC	ILLUMINA	SRS21355660	SRP508890	['MB34884','SRR29094417','SRP508890','bp0','41455337','MB34884_1.fastq.gz','1113524','SRX24618499','SRS21355660','PRJNA1113524','SAMN41455337']	2022	2024-05-21T06:51:00.000Z			ARG	South America		sputum	Homo sapiens	3	human																					346	346614820	196920777	PRJNA1113524								standford	tuberculosis: unclassified		Mycobacterium tuberculosis
SAMEA4823254	ERR3524825	WGS	WELLCOME SANGER INSTITUTE	ERX3544084	HiSeq X Ten	PAIRED	RANDOM	GENOMIC	ILLUMINA	ERS2643141	ERP024108	['PRJEB21813','ERP024108','512657','ERX3544084','SC_RUN_26812_1#353','a18e7560-be4d-11e7-b52c-3c4a9275d6c8','SAMEA4823254','Mycobacteria_in_non_CF_bronchiectasis_patients-sc-4853','12778367','ERS2643141','SC_EXP_26812_1#353','ERR3524825']		2019-09-18T15:07:00.000Z																														265	265145128	123558462	PRJEB21813									NTM: avium complex		Mycobacterium avium
SAMEA5189521	ERR4188037	WGS	WELLCOME SANGER INSTITUTE	ERX4149806	HiSeq X Ten	PAIRED	RANDOM	GENOMIC	ILLUMINA	ERS2997016	ERP021867	['15093024','480613','09e21bc4-ff90-11e8-9f73-3c4a9275d6c8','ERS2997016','Exploring_the_richness_of_Mycobacterium_bovis_strain_diversity-sc-4667','SC_EXP_29589_2#177','ERX4149806','PRJEB19799','SC_RUN_29589_2#177','ERP021867','ERR4188037','SAMEA5189521']		2020-06-04T10:51:00.000Z			GBR	Europe																										240	240828390	63418498	PRJEB19799			99.46	1293791	43	La1.8.1	Other	['tbprofiler','input','bovis_GBR','tree','diff']	tuberculosis: animal-adapted	La1	Mycobacterium bovis
SAMEA7528481	ERR4799896	WGS	FOUNDATION FOR MEDICAL RESEARCH INDIA	ERX4669311	NextSeq 500	PAIRED	RANDOM	GENOMIC	ILLUMINA	ERS5284951	ERP124850	['ERP124850','22462025','project.Mumbai','sample.29799','SAMEA7528481','run.29799','ERR4799896','ERX4669311','ERS5284951','PRJEB41116','experiment.29799','773292']		2021-11-10T02:09:00.000Z			IND	Asia	Mumbai					S	S				R	R	S	R				R			S		R	R		680	680151600	283443526	PRJEB41116	Walker_2022		99.04	1638160	51	lineage1.1.2	Sensitive	['input','tree','CRyPTIC_IND','tbprofiler','diff','Walker_2022']	tuberculosis: unclassified		Mycobacterium tuberculosis
SAMN30989236	SRR21686105	WGS	WADSWORTH CENTER	SRX17683818	Illumina MiSeq	PAIRED	RANDOM	GENOMIC	ILLUMINA	SRS15215458	SRP338930	['SRS15215458','SRP338930','SAMN30989236','PRJNA766641','IDR1800029299','766641','SRR21686105','IDR1800029299-01-01_S9_L001_R1_001.fastq.gz','SRX17683818','30989236']	2018	2022-09-23T16:16:00.000Z			USA	North America	New York state		Homo sapiens	3	human																					413	413794843	251103279	PRJNA766641								input	tuberculosis: unclassified		Mycobacterium tuberculosis
SAMN40030900	SRR28044556	WGS	CHRISTIAN MEDICAL COLLAGE, VELLORE	SRX23695803	Illumina NovaSeq 6000	PAIRED	RANDOM	GENOMIC	ILLUMINA	SRS20526037	SRP226525	['PRJNA575883','SAMN40030900','575883','SRR28044556','40030900','SRS20526037','3304011898_R1.fastq.gz','3304011898','SRP226525','SRX23695803']	2022	2024-02-22T06:57:00.000Z		21.7679 N 78.8718 E	IND	Asia	Madhya Pradesh - Bhairopur		Homo sapiens	3	human																					1363	1363031096	588788840	PRJNA575883			99.05	1756205	49	lineage1.1.2	Sensitive	['diff','input','tree','tbprofiler']	tuberculosis: unclassified		Mycobacterium tuberculosis
SAMN12551177	SRR10040248	WGS	FUDAN UNIVERSITY	SRX6775081	Illumina HiSeq 2000	PAIRED	RANDOM PCR	GENOMIC	ILLUMINA	SRS5322168	SRP219763	['SZ_2017_0485','bp0','MTB_SZ_2017_0485','SRS5322168','SZ_2017_0485_R1.fastq.gz','12551177','SRR10040248','SRX6775081','SRP219763','SAMN12551177','559678','PRJNA559678']	2017	2019-08-30T14:16:00.000Z		22.55 N 114.06 E	CHN	Asia	Shenzhen	sputum	Homo sapiens	3	human																					1108	1108453500	462108684	PRJNA559678								['Menardo_2021','input','R-MDR_2013-17_Shenzhen_CHN']	tuberculosis: human-adapted	L2	Mycobacterium tuberculosis
SAMEA8939112	ERR6140806	WGS	ANSES	ERX5777648	NextSeq 500	PAIRED	RANDOM	GENOMIC	ILLUMINA	ERS6621954	ERP130019	['ERR6140806','10Z015065','ERP130019','30437789','SAMEA8939112','871863','PRJEB45853','ERX5777648','webin-reads-10Z015065','ena-STUDY-ANSES-22-06-2021-09:18:31:018-1069','ERS6621954']	2010	2022-08-28T10:04:00.000Z			FRA	Europe			Bos taurus	3	domestic cattle																					575	575460396	285817800	PRJEB45853								input	tuberculosis: animal-adapted	La1	Mycobacterium bovis
SAMEA115740406	ERR13265649	WGS	UNIVERSITY OF OXFORD, NUFFIELD DEPARTMENT OF MEDIC	ERX12636062	Illumina NovaSeq 6000	PAIRED	RANDOM PCR	GENOMIC	ILLUMINA	ERS20250149	ERP161058	['ERP161058','SAMEA115740406','webin-reads-c52e8e3849ce','PRJEB76547','41868429','c52e8e3849ce','ERS20250149','b28b5ff0-515d-42d2-bc0f-19e45ec26bb9','ERX12636062','ERR13265649','1124794']	2021	2024-08-05T17:32:00.000Z			VNM	Asia																										983	983984554	322768531	PRJEB76547								CRyPTIC_2024	tuberculosis: unclassified		Mycobacterium tuberculosis
SAMEA2534462	['ERR552172','ERR552173','ERR552174']	WGS		['ERX511243','ERX511242','ERX511241']	Illumina HiSeq 2500	PAIRED		GENOMIC	ILLUMINA	ERS457864		['3957043','ena-STUDY-FZB-05-06-2015-13:56:43:320-404','10473-01_lib1186_hpi_r0087_301bp','10473-01_lib1186_hpi_2014-01-14_150bp','SAMEA2534462','292179','ERS457864','ERX511243','ERP010662','10473-01_lib1186_hpi_2013-11-14_150bp','ERR552172','ERR552174','ERX511241','PRJEB9545','10473-01','ERR552173','ERX511242']					COG	Africa																										296	297211929	180144057	PRJEB9545			99.34	1244371	49	lineage5.1.1	Sensitive	['input','Brites_2018','Napier_2020','diff','tbprofiler','Coscolla_2021','tree']	tuberculosis: human-adapted	L5	Mycobacterium africanum
SAMN08862881	SRR6936661	WGS	SAN RAFFAELE	SRX3881407	Ion Torrent PGM	SINGLE	RANDOM	GENOMIC	ION_TORRENT	SRS3120868	SRP128089	['PRJNA428596','428596','bp0','SRR6936661','XTB-13-410_single_iontorrent_400bp.gatk.bam','8862881','SRP128089','SRX3881407','XTB-13-410','SRS3120868','XTB-13-410_WGS','SAMN08862881']		2018-04-04T09:19:00.000Z							Homo sapiens	3	human																					122	122321656	56470678	PRJNA428596									tuberculosis: unclassified		Mycobacterium tuberculosis
SAMN06920092	SRR5533143	WGS	THE UNIVERSITY OF QUEENSLAND	SRX2802355	Illumina MiSeq	PAIRED	RANDOM	GENOMIC	ILLUMINA	SRS2182670	SRP106764	['SRR5533143','6920092','MT_9930','PRJNA385247','14MT_9930','SAMN06920092','385247','SRP106764','SRX2802355','SRS2182670']	2014	2017-05-11T20:08:00.000Z			PNG	Oceania	Daru	sputum	Homo sapiens	3	human																					210	210047400	115078997	PRJNA385247			99.46	213165	11	lineage2.2.1.1	HR-TB	['Menardo_2021','input','tbprofiler']	tuberculosis: human-adapted	L2	Mycobacterium tuberculosis
SAMN08912907	SRR6982487	WGS	SAN RAFFAELE	SRX3922540	Illumina MiSeq	PAIRED	RANDOM	GENOMIC	ILLUMINA	SRS3157157	SRP128089	['SRP128089','bp0','TRL0039671_S15.gatk.bam','SAMN08912907','SRR6982487','TRL0039671_WGS','TRL0039671','8912907','SRS3157157','428596','SRX3922540','PRJNA428596']		2018-04-11T05:55:00.000Z							Homo sapiens	3	human																					296	296065219	176980664	PRJNA428596			99.57	636982	29	lineage4.1.2.1	MDR-TB	['tree','diff','input','tbprofiler']	tuberculosis: unclassified		Mycobacterium tuberculosis
SAMN06091878	SRR5065407	WGS	UNIVERSITY OF MELBOURNE	SRX2385773	Illumina HiSeq 2500	PAIRED	RANDOM	GENOMIC	ILLUMINA	SRS1827838	SRP094134	['02MTB1950_S49_L002_2.fastq.gz','SRX2385773','SRS1827838','SRP094134','6091878','PRJNA355614','SRR5065407','355614','HCMC0181','SAMN06091878','bp0']	2011-04	2016-11-30T22:57:00.000Z		10.82 N 106.63 E	VNM	Asia	Ho Chi Minh City	sputum	Homo sapiens	3	human																					526	526267807	253352266	PRJNA355614			99.51	1364079	45	lineage2.2.1	MDR-TB	['tree','Napier_2020','Menardo_2021','diff','input','tbprofiler']	tuberculosis: human-adapted	L2.2.1	Mycobacterium tuberculosis
SAMN20693211	SRR16370460	WGS	HARVARD MEDICAL SCHOOL	SRX12647686	Illumina HiSeq 2500	PAIRED	RANDOM	GENOMIC	ILLUMINA	SRS10600982	SRP341700	['SRR16370460','PRJNA771909','SRS10600982','771909','20693211','IDR1200008928','IDR1200008928_R1.fastq.gz','SRX12647686','SAMN20693211','bp0','SRP341700']		2021-10-16T19:09:00.000Z																														234	234342528	130978810	PRJNA771909			99.62	782817	43	lineage2.2.1	MDR-TB	['tbprofiler','diff','tree','input']	tuberculosis: unclassified		Mycobacterium tuberculosis
SAMEA8939096	ERR6140667	WGS	ANSES	ERX5777509	NextSeq 500	PAIRED	RANDOM	GENOMIC	ILLUMINA	ERS6621938	ERP130019	['ERP130019','webin-reads-07-01312-00','PRJEB45853','871863','ERR6140667','ena-STUDY-ANSES-22-06-2021-09:18:31:018-1069','30437773','ERS6621938','SAMEA8939096','07-01312-00','ERX5777509']	2007	2022-08-28T10:07:00.000Z			FRA	Europe			Bos taurus	3	domestic cattle																					1883	1883628058	941931509	PRJEB45853								input	tuberculosis: animal-adapted	La1	Mycobacterium bovis
SAMN41598663	SRR29231361	WGS	FIND, THE FOUNDATION FOR INNOVATIVE NEW DIAGNOSTICS	SRX24750186	Illumina HiSeq 2000	PAIRED	RANDOM	GENOMIC	ILLUMINA	SRS21470774	SRP507535	['SAMN41598663','TB-IS-1041-202_S216_R1_001.fastq.gz','1109295','D736BB_854D6FAE5EE4_202','PRJNA1109295','SRS21470774','SRX24750186','SRP507535','D736BB_854D6FAE5EE4','SRR29231361','41598663']		2024-05-30T06:20:00.000Z			BRA	South America			Homo sapiens	3	human																					240	240965498	116213402	PRJNA1109295								WHO_mutations_2023	tuberculosis: unclassified		Mycobacterium tuberculosis
SAMEA7550962	ERR4817599	WGS	PUBLIC HEALTH ENGLAND	ERX4687441	Illumina HiSeq 2500	PAIRED	RANDOM	GENOMIC	ILLUMINA	ERS5307611	ERP124941	['22470356','project.PHE-TB','ERP124941','experiment.20419','sample.20419','ERR4817599','run.20419','PRJEB41201','773303','SAMEA7550962','ERS5307611','ERX4687441']		2021-11-10T18:07:00.000Z			GBR	Europe										S		R						S	S							521	521133953	230546760	PRJEB41201	Walker_2022		99.51	1832259	41	lineage2.2.1	HR-TB	['CRyPTIC_PHE','tree','Walker_2022','diff','input','tbprofiler']	tuberculosis: unclassified		Mycobacterium tuberculosis
SAMEA2683029	ERR751550	WGS	SC	ERX695232	Illumina HiSeq 2000	PAIRED	RANDOM	GENOMIC	ILLUMINA	ERS519090	ERP004677	['247745','PRJEB5280','SAMEA2683029','SC_EXP_14722_8#11','ERR751550','SC_RUN_14722_8#11','3336625','Mycobacterium_tuberculosis__HICF__sequencing-sc-2926','ERS519090','PH274_LS039M_1-sc-1838223','ERX695232','ERP004677']	2011	2016-01-09T04:51:00.000Z			PER	South America			Homo sapiens	3	human																					508	508831000	281010753	PRJEB5280			99.65	1579605	36	lineage4.3.3	MDR-TB	['standford','tree','input','Menardo_2021','Nimmo_2024','Napier_2020','diff','tbprofiler']	tuberculosis: human-adapted	L4.3.3	Mycobacterium tuberculosis
SAMEA104027404	['ERR1950080','ERR1950081']	WGS		['ERX2015869','ERX2015870']	NextSeq 500	PAIRED	RANDOM	GENOMIC	ILLUMINA	ERS1691297		['ERR1950080','7181693','ERP022352','PRJEB20214','ena-RUN-STATENS SERUM INSTITUT-26-04-2017-13:48:51:311-130','388615','ERS1691297','SAMEA104027404','ena-EXPERIMENT-STATENS SERUM INSTITUT-26-04-2017-13:48:51:312-131','ena-RUN-STATENS SERUM INSTITUT-26-04-2017-13:48:51:312-131','DKC2-0T93','ERX2015870','ERX2015869','ERR1950081','ena-STUDY-STATENS SERUM INSTITUT-03-04-2017-09:47:03:433-394','ena-EXPERIMENT-STATENS SERUM INSTITUT-26-04-2017-13:48:51:311-130']					DNK	Europe		gastric lavage	Homo sapiens	3	human																					261	262380690	139765734	PRJEB20214			98.33	865497	25	lineage4.8	Sensitive	['input','tbprofiler','diff','outbreak_1112-15_DNK']	tuberculosis: unclassified		Mycobacterium tuberculosis
SAMEA112189035	ERR10748441	WGS	CTB/NICD	ERX10200047	NextSeq 550	PAIRED	RANDOM	GENOMIC	ILLUMINA	ERS14298924	ERP143048	['ERX10200047','South African MDR-TB 2019-2020','ERP143048','run.S368','sample.S368','ERS14298924','32029048','ERR10748441','908050','PRJEB58017','SAMEA112189035','experiment.S368']		2023-01-15T15:26:00.000Z																														573	573937868	233199590	PRJEB58017			99.56	1698324	58	lineage4.4.1.1	MDR-TB	['tree','input','diff','tbprofiler']	tuberculosis: unclassified		Mycobacterium tuberculosis
SAMEA115745271	ERR13284067	WGS	UNIVERSITY OF OXFORD, NUFFIELD DEPARTMENT OF MEDIC	ERX12654493	NextSeq 500	PAIRED	RANDOM PCR	GENOMIC	ILLUMINA	ERS20255155	ERP161058	['ERP161058','PRJEB76547','2a8b7823efa8','ERX12654493','ERR13284067','SAMEA115745271','webin-reads-2a8b7823efa8','1124794','b28b5ff0-515d-42d2-bc0f-19e45ec26bb9','ERS20255155','41888959']	2020	2024-08-10T12:01:00.000Z			DEU	Europe																										598	598791682	263250784	PRJEB76547								CRyPTIC_2024	tuberculosis: unclassified		Mycobacterium tuberculosis
SAMEA9976030	ERR6865334	WGS	IMPERIAL COLLEGE LONDON	ERX6488762	Illumina HiSeq 2000	PAIRED	RANDOM	GENOMIC	ILLUMINA	ERS7654310	ERP123401	['22010832','CA0011010_raw_wgs_R1R2','ena-STUDY-IMPERIAL COLLEGE LONDON-12-08-2020-14:44:57:582-2394','ERP123401','ERX6488762','ERS7654310','CA0011010','PRJEB39837','666870','ERR6865334','CA0011010_raw_wgs','SAMEA9976030']	2009	2021-10-15T12:59:00.000Z			PER	South America	Lima		Homo sapiens	3	human																					345	345672522	148319290	PRJEB39837								['standford','input']	tuberculosis: unclassified		Mycobacterium tuberculosis
SAMN40946997	SRR28646074	WGS	NIAID TB PORTALS PROGRAM	SRX24239186	NextSeq 2000	PAIRED	RANDOM	GENOMIC	ILLUMINA	SRS21007549	SRP501539	['TBPO-5169_lib54565_nextseq_ny0076_151bp.filtered_2_bwa.1.fastq.gz','SRS21007549','PRJNA1074784','SRP501539','SRR28646074','SRX24239186','1074784','36918','40946997','SAMN40946997']	2021	2024-04-12T17:31:00.000Z		45.9432 N 24.9668 E	ROU	Europe		sputum	Homo sapiens	3	human																					514	514691053	187735115	PRJNA1074784			99.47	1612898	47	lineage4.8	RR-TB	['input','diff','tbprofiler']	tuberculosis: unclassified		Mycobacterium tuberculosis
SAMN40031060	SRR28044539	WGS	CHRISTIAN MEDICAL COLLAGE, VELLORE	SRX23695820	Illumina NovaSeq 6000	PAIRED	RANDOM	GENOMIC	ILLUMINA	SRS20526054	SRP226525	['SRR28044539','3301022170','575883','SRP226525','PRJNA575883','40031060','SAMN40031060','3301022170_R1.fastq.gz','SRX23695820','SRS20526054']	2021	2024-02-22T06:56:00.000Z		21.7679 N 78.8718 E	IND	Asia	Madhya Pradesh - Bhairopur	pulmonary	Homo sapiens	3	human																					1284	1284427744	549092547	PRJNA575883			99.2	1787459	54	lineage1.1.3.1	Sensitive	['input','tree','diff','tbprofiler']	tuberculosis: unclassified		Mycobacterium tuberculosis
SAMN05919661	SRR28394108	WGS	FIND, THE FOUNDATION FOR INNOVATIVE NEW DIAGNOSTICS	SRX23998932	Illumina HiSeq 2500	PAIRED	RANDOM	GENOMIC	ILLUMINA	SRS20795503	SRP496567	['SRS20795503','SAMN05919661','343736','Peru4143_R1.fastq.gz','5919661','PRJNA343736','C0006290-2','WGS-Peru4143','SRP496567','SRR28394108','SRX23998932']	2012	2024-03-20T07:59:00.000Z		12 S 77 W	PER	South America	Lima	As reported: patient	Homo sapiens	3	human																					395	395331500	198728802	PRJNA343736			99.58	1910631	54	lineage4.3.3;lineage4.1.2.1	HR-TB	['tbprofiler','standford','input','diff']	tuberculosis: unclassified		Mycobacterium tuberculosis
SAMN30543633	SRR21277444	WGS	SCHOOL OF PUBLIC HEALTH, FUDAN UNIVERSITY	SRX17286726	Illumina HiSeq 2500	PAIRED	RANDOM	GENOMIC	ILLUMINA	SRS14851406	SRP394436	['PRJNA874331','SRR21277444','SRS14851406','30543633','SAMN30543633','J53','J53_R1.fastq.gz','bp0','SRP394436','874331','SRX17286726']	2015	2022-08-28T01:03:00.000Z			CHN	Asia	Eastern China		Homo sapiens	3	human																					1641	1641782400	636014582	PRJNA874331			99.54	1875062	64	lineage2.2.1.1	MDR-TB	['diff','tbprofiler','input','tree']	tuberculosis: unclassified		Mycobacterium tuberculosis
SAMEA2783322	ERR752035	WGS	SC	ERX695717	Illumina HiSeq 2000	PAIRED	RANDOM	GENOMIC	ILLUMINA	ERS553067	ERP006738	['3337250','The_interaction_between_the_host_and_pathogen_genetics_in_susceptibility_to_pulmonary_tuberculosis-sc-3274','ERX695717','ERS553067','SAMEA2783322','SC_RUN_14722_5#29','22293-sc-2108170','PRJEB7056','SC_EXP_14722_5#29','ERR752035','ERP006738','272028']	2007	2016-01-09T04:41:00.000Z			THA	Asia																										527	527836000	288645520	PRJEB7056			99.33	1597761	37	lineage1.1.1	Sensitive	['diff','input','tbprofiler','Napier_2020','tree','Menardo_2021']	tuberculosis: human-adapted	L1.1.1	Mycobacterium tuberculosis
SAMEA7553022	ERR4819656	WGS	PUBLIC HEALTH ENGLAND	ERX4689498	Illumina HiSeq 2500	PAIRED	RANDOM	GENOMIC	ILLUMINA	ERS5309668	ERP124941	['22472413','project.PHE-TB','ERS5309668','PRJEB41201','ERP124941','773303','experiment.22476','sample.22476','SAMEA7553022','run.22476','ERX4689498','ERR4819656']		2021-11-10T22:18:00.000Z			GBR	Europe										S		S						S								227	227542434	102053540	PRJEB41201	Walker_2022							['CRyPTIC_PHE','input','Walker_2022']	tuberculosis: unclassified		Mycobacterium tuberculosis
SAMEA4798864	ERR2707149	WGS	INSTITUTE OF TROPICAL MEDICINE	ERX2721428	NextSeq 500	PAIRED	RANDOM	GENOMIC	ILLUMINA	ERS2618784	ERP109980	['ena-EXPERIMENT-Institute of tropical medicine-19-07-2018-15:36:42:896-240','ERP109980','PRJEB27847','DRC-083052','SAMEA4798864','ERS2618784','ena-STUDY-Institute of tropical medicine-19-07-2018-15:36:50:145-547','10199456','ena-RUN-Institute of tropical medicine-19-07-2018-15:36:42:896-240','ERR2707149','494011','ERX2721428']	2008	2018-10-09T05:36:00.000Z		4.4419° S, 15.2663° E	COD	Africa	Kinshasa	sputum	Homo sapiens	3	human																					867	867428512	371505701	PRJEB27847			99.7	1617169	56	lineage4.6.2.2	MDR-TB	['tree','diff','tbprofiler','Menardo_2021','input','Napier_2020']	tuberculosis: human-adapted	L4.6.2.2	Mycobacterium tuberculosis
SAMN41416625	SRR29050773	WGS	FIND, THE FOUNDATION FOR INNOVATIVE NEW DIAGNOSTICS	SRX24575764	Illumina HiSeq 2000	PAIRED	RANDOM	GENOMIC	ILLUMINA	SRS21315854	SRP507535	['SAMN41416625','SRS21315854','1109295','24146D_CB8DA6767461','TB-IS-1026-2153_S33_R1_001.fastq.gz','PRJNA1109295','24146D_CB8DA6767461_2153','SRX24575764','41416625','SRP507535','SRR29050773']		2024-05-16T09:57:00.000Z							Homo sapiens	3	human																					496	496400722	218737245	PRJNA1109295								WHO_mutations_2023	tuberculosis: unclassified		Mycobacterium tuberculosis
SAMEA7156575	ERR5864102	WGS	SWISS TROPICAL AND PUBLIC HEALTH INSTITUTE	ERX5509897	Illumina NovaSeq 6000	PAIRED		GENOMIC	ILLUMINA	ERS4917038	ERP123095	['ERP123095','ena-RUN-Swiss Tropical and Public Health Institute-03-05-2021-19:33:15:119-566','674180','ena-STUDY-Swiss Tropical and Public Health Institute-27-07-2020-11:23:30:592-1894','ERS4917038','ERR5864102','G42663','PRJEB39561','SRS8942426','ERX5509897','19060875','ena-EXPERIMENT-Swiss Tropical and Public Health Institute-03-05-2021-19:33:15:119-566','SAMEA7156575']		2021-05-15T00:22:00.000Z			GEO	Asia																										399	399806034	127402698	PRJEB39561			98.42	1832691	21	lineage2.2.1	Pre-XDR-TB	['tree','input','diff','tbprofiler','R-MDR_GEO']	tuberculosis: unclassified		Mycobacterium tuberculosis
SAMEA7423434	ERR4872098	WGS	FZB	ERX4741311	NextSeq 500	PAIRED		GENOMIC	ILLUMINA	ERS5181782	ERP124444	['ena-EXPERIMENT-FZB-25-11-2020-10:16:50:900-47','12-5823','ERX4741311','PRJEB40777','ERP124444','17071701','ena-RUN-FZB-25-11-2020-10:16:50:900-47','ERR4872098','ERS5181782','SAMEA7423434','685092','ena-STUDY-FZB-13-10-2020-10:22:46:424-256']		2020-12-21T12:21:00.000Z			CMR	Africa																										441	441759976	184806734	PRJEB40777			99.39	1745593	59	lineage4.1.4	MDR-TB	['diff','input','tbprofiler','R-MDR_CMR','tree']	MTBC		Mycobacterium tuberculosis complex sp.
SAMN20693152	SRR16370527	WGS	HARVARD MEDICAL SCHOOL	SRX12648119	NextSeq 500	PAIRED	RANDOM	GENOMIC	ILLUMINA	SRS10601414	SRP341700	['SRS10601414','PRJNA771909','20693152','1479150601544T-8956-15_lib5738_nextseq_n0051_151bp_R1.fastq.gz','1479150601544T895615lib5738nextseqn0051151bp','771909','SRP341700','SAMN20693152','SRX12648119','SRR16370527','bp0']		2021-10-16T19:10:00.000Z																														774	774714842	315839316	PRJNA771909			99.58	1715195	59	lineage2.2.1	Pre-XDR-TB	['input','diff','tree','tbprofiler']	tuberculosis: unclassified		Mycobacterium tuberculosis
SAMN18146775	SRR13861226	WGS	UNIVERISTY OF ANTWERP	SRX10242321	Illumina HiSeq 2500	PAIRED		GENOMIC	ILLUMINA	SRS8383564	SRP308980	['18146775','SRS8383564','STUDYSPUTUM3000K-FASTA6-MPER1.47-CONTHsap-CPER98.53-SEED22577607.R1.fastq.gz','SRR13861226','bp0','SRP308980','706121','ID22577607','SPUTUM3000K-FASTA6-MPER1.47-CONTHsap-CPER98.53-SEED22577607','SRX10242321','PRJNA706121','SAMN18146775']	2021	2021-03-05T03:25:00.000Z						simulated/in silico																								899	899987400	475624221	PRJNA706121								['laboratory_synthetic','denylist','input']	tuberculosis: human-adapted	L4	Mycobacterium tuberculosis	H37Rv
SAMEA115745029	ERR13276307	WGS	UNIVERSITY OF OXFORD, NUFFIELD DEPARTMENT OF MEDIC	ERX12646733	NextSeq 500	PAIRED	RANDOM PCR	GENOMIC	ILLUMINA	ERS20254913	ERP161058	['ERX12646733','41870800','9eb5df144501','ERS20254913','ERR13276307','webin-reads-9eb5df144501','b28b5ff0-515d-42d2-bc0f-19e45ec26bb9','1124794','PRJEB76547','SAMEA115745029','ERP161058']	2020	2024-08-09T03:22:00.000Z			DEU	Europe																										553	553445709	241973964	PRJEB76547								CRyPTIC_2024	tuberculosis: unclassified		Mycobacterium tuberculosis
SAMN06092218	SRR5067382	WGS	UNIVERSITY OF MELBOURNE	SRX2387680	Illumina HiSeq 2500	PAIRED	RANDOM	GENOMIC	ILLUMINA	SRS1829623	SRP094134	['SAMN06092218','SRX2387680','SRS1829623','6092218','SRP094134','SRR5067382','355614','02MTB1491_S17_L001_2.fastq.gz','HCMC0521','PRJNA355614','bp0']	2010-08	2016-12-01T20:56:00.000Z		10.82 N 106.63 E	VNM	Asia	Ho Chi Minh City	sputum	Homo sapiens	3	human																					372	372256972	180990196	PRJNA355614			99.29	1730967	59	lineage4.2.2	HR-TB	['Menardo_2021','input','Nimmo_2024','diff','tree','Napier_2020','tbprofiler']	tuberculosis: human-adapted	L4.2.2	Mycobacterium tuberculosis
SAMN14971189	SRR12355121	AMPLICON	GENOSCREEN	SRX8854460	Illumina MiSeq	PAIRED	PCR	GENOMIC	ILLUMINA	SRS7116134	SRP274381	['Deeplex283','PRJNA649788','SRS7116134','bp0','SRX8854460','SAMN14971189','14971189','13MY0822','SRP274381','SRR12355121','13MY0822_deeplex_S12_L001_R1_001.fastq.gz','649788']		2020-07-30T16:46:00.000Z							Homo sapiens	3	human																					78	78776478	45825213	PRJNA649788									tuberculosis: unclassified		Mycobacterium tuberculosis
SAMN27391450	SRR18665474	WGS	TECNOLOGICO DE MONTERREY	SRX14767799	NextSeq 550	PAIRED	RANDOM	GENOMIC	ILLUMINA	SRS12528028	SRP367912	['Mycobacterium tuberculosis IMSS021','SAMN27391450','824124','SRX14767799','S43','SRR18665474','SRP367912','IMSS021_S43_L001_R1_001.fastq','SRS12528028','27391450','PRJNA824124','bp0']	1998	2022-04-06T19:53:00.000Z		25.6751 N 100.3185 W	MEX	North America	Nuevo Leon	sputum	Homo sapiens	3	human																					215	215301727	88339070	PRJNA824124			99.59	1251581	42	lineage4.3.3	Sensitive	['tree','input','tbprofiler','diff','standford']	tuberculosis: unclassified		Mycobacterium tuberculosis
SAMEA11206850	['ERR7801161','ERR7801162']	WGS		['ERX7368850','ERX7368849']	Illumina HiSeq 2500	PAIRED		GENOMIC	ILLUMINA	ERS8856351		['ERX7368849','ERX7368850','24685036','ERR7801161','G06445','ena-RUN-TAB-21-12-2021-16:44:10:361-12054','ena-EXPERIMENT-TAB-21-12-2021-16:44:10:361-12055','ena-RUN-TAB-21-12-2021-16:44:10:361-12056','ERR7801162','SAMEA11206850','ERS8856351','9bc3fa2b-c877-4dc7-b821-d8f2b9e08e1b','PRJEB49562','ena-EXPERIMENT-TAB-21-12-2021-16:44:10:361-12053','794708','ERP134075']					TZA	Africa			Homo sapiens	3	human																					1393	1393586174	692072452	PRJEB49562			99.47	3361908	86	lineage4.3.4.2	Sensitive	['input','diff','tbprofiler','tree']	tuberculosis: unclassified		Mycobacterium tuberculosis
SAMEA11207380	ERR7801955	WGS	UNIVERSITY OF BASEL, SWITZERLAND	ERX7369643	Illumina NovaSeq 6000	SINGLE		GENOMIC	ILLUMINA	ERS8856880	ERP134075	['SAMEA11207380','ena-RUN-TAB-21-12-2021-17:16:01:222-9992','ena-EXPERIMENT-TAB-21-12-2021-17:16:01:222-9991','24685565','ERS8856880','G46772','794708','ERP134075','9bc3fa2b-c877-4dc7-b821-d8f2b9e08e1b','ERR7801955','ERX7369643','PRJEB49562']	2019	2022-07-13T08:04:00.000Z			TZA	Africa			Homo sapiens	3	human																					481	481606683	144761007	PRJEB49562								input	tuberculosis: unclassified		Mycobacterium tuberculosis
SAMN01908889	SRR671865	WGS	BGI	SRX225179	Illumina HiSeq 2000	PAIRED	PCR	GENOMIC	ILLUMINA	SRS388958	SRP018402	['BGI-FCD056DACXX-110905-L4-293','SRR671865','SRP018402','SRS388958','PRJNA187550','BGI_293','187550','BGI_293_MYCsjjDGCDFAPEI-27_110905','SRX225179','SAMN01908889','1908889']		2015-09-05T05:42:00.000Z			CHN	Asia							S					R	R						R				R			528	528000000	351024119	PRJNA187550	CRyPTIC_WHO2021_PMC7612554		99.43	1560226	28	lineage2.2.1	Pre-XDR-TB	['diff','input','Napier_2020','Walker_2022','tree','tbprofiler']	tuberculosis: human-adapted	L2.2.1	Mycobacterium tuberculosis
SAMEA7563242	ERR4830802	WGS	SAN RAFFAELE SCIENTIFIC INSTITUTE	ERX4700786	NextSeq 500	PAIRED	RANDOM	GENOMIC	ILLUMINA	ERS5319875	ERP125010	['experiment.26779','773336','ERS5319875','ERX4700786','PRJEB41269','project.Ethiopia','sample.26779','run.26779','SAMEA7563242','22478809','ERP125010','ERR4830802']		2021-11-11T10:01:00.000Z			ETH	Africa						S				R	R	R	S	R				R		S	S	S	R	S	R	405	405575334	170470629	PRJEB41269	['Walker_2022','CRyPTIC_reuse_table']		99.4	1669282	55	lineage4.2.2.2	Pre-XDR-TB	['diff','input','CRyPTIC_reuse_table','tree','CRyPTIC_SanRaffaele_Ethiopia','Walker_2022','tbprofiler']	tuberculosis: unclassified		Mycobacterium tuberculosis
SAMEA112805498	ERR11081764	WGS	FZB	ERX10529133	NextSeq 500	PAIRED		GENOMIC	ILLUMINA	ERS14813044	ERP010814	['5676-13','287903','ena-RUN-TAB-22-03-2023-09:39:46:179-141845','SAMEA112805498','PRJEB9680','ena-EXPERIMENT-TAB-22-03-2023-09:39:46:179-141844','ERR11081764','ena-STUDY-FZB-22-06-2015-17:16:39:392-292','ERS14813044','ERP010814','33893595','ERX10529133']		2023-07-21T04:10:00.000Z																														560	560578691	239822798	PRJEB9680			99.79	1651905	56	lineage4.3.3	Sensitive	['tbprofiler','input','tree','diff']	tuberculosis: unclassified		Mycobacterium tuberculosis
SAMN41471901	SRR29096530	WGS	FIND, THE FOUNDATION FOR INNOVATIVE NEW DIAGNOSTICS	SRX24620634	Illumina HiSeq 2000	PAIRED	RANDOM	GENOMIC	ILLUMINA	SRS21357790	SRP507535	['SAMN41471901','AFDEC7_1F27B61120A0','SRX24620634','AFDEC7_1F27B61120A0_502350','SRR29096530','41471901','PRJNA1109295','SRP507535','TB-CPath-Stephen-IS-1031-502350_S81_R1_001.fastq.gz','1109295','SRS21357790']		2024-05-21T10:12:00.000Z							Homo sapiens	3	human																					435	435744324	191367214	PRJNA1109295								WHO_mutations_2023	tuberculosis: unclassified		Mycobacterium tuberculosis
SAMN41455299	SRR29094459	WGS	ANLIS DR CARLOS G MALBRAN	SRX24618457	Illumina MiSeq	PAIRED	RANDOM	GENOMIC	ILLUMINA	SRS21355618	SRP508890	['1113524','bp0','SRS21355618','SRR29094459','41455299','SRX24618457','PRJNA1113524','SRP508890','SAMN41455299','MB34765_1.fastq.gz','MB34765']	2022	2024-05-21T06:51:00.000Z			ARG	South America			Homo sapiens	3	human																					324	324719755	188578543	PRJNA1113524								standford	tuberculosis: unclassified		Mycobacterium tuberculosis
SAMN03648030	SRR2100857	WGS	UNIVERSITY OF OXFORD	SRX1095551	Illumina HiSeq 2500	PAIRED	RANDOM	GENOMIC	ILLUMINA	SRS990527	SRP061066	['SAMN03648030','74d275f6-d9f2-4ccb-9c50-b60b15147386_R00000039_v3.bam','PRJNA282721','282721','3648030','SRS990527','SRX1095551','C00014774','SRP061066','SRR2100857']		2015-07-22T16:58:00.000Z			GBR	Europe										S		S					S	S								261	261165000	172279934	PRJNA282721	CRyPTIC_WHO2021_PMC7612554		99.18	2429685	50	lineage3	Sensitive	['tree','Menardo_2018','diff','Napier_2020','input','Menardo_2021','Walker_2022','tbprofiler']	tuberculosis: human-adapted	L3	Mycobacterium tuberculosis
SAMN09100044	SRR7070241	OTHER	MODMEDMICOXFORD	SRX4000906	Illumina MiSeq	PAIRED		OTHER	ILLUMINA	SRS3283000	SRP076676	['PRJNA302362','SAMN09100044','MMMOSAM:b60425a1-bbd8-45f8-ad57-fcae7255a240','SRX4000906','302362','SRR7070241','9100044','MMMOSRA:b60425a1-bbd8-45f8-ad57-fcae7255a240','SRS3283000','SRP076676']	2017	2018-04-26T14:27:00.000Z			GBR	Europe			Homo sapiens	3	human																					368	368666493	240064993	PRJNA302362									tuberculosis: unclassified		Mycobacterium tuberculosis
SAMN19658059	SRR14782832	WGS	SIMON FRASER UNIVERSITY	SRX11116033	NextSeq 500	PAIRED	RANDOM	GENOMIC	ILLUMINA	SRS9180016	SRP323639	['SRP323639','SAMN19658059','19658059','SRX11116033','SRS9180016','TB-111-7631-18_S187','SRR14782832','PRJNA736718','bp0','736718','TB-111-7631-18_S187_1.fastq.gz']	2018	2021-06-12T00:03:00.000Z		47.03278 N 28.89972 E	MDA	Europe			Homo sapiens	3	human																					489	489698738	209777097	PRJNA736718			99.47	1318902	42	lineage4.1.2.1	Sensitive	['diff','tbprofiler','input','tree']	tuberculosis: unclassified		Mycobacterium tuberculosis
SAMEA1485469	ERR161131	WGS	SC	ERX136981	Illumina HiSeq 2000	PAIRED	RANDOM	GENOMIC	ILLUMINA	ERS107747	ERP001072	['PRJEB2794','ERP001072','SC_EXP_7960_6#24','3009998-sc-2012-03-23T12:15:53Z-1386231','ERX136981','ERR161131','Karonga_Prevention_Study__KPS____whole_genome_sequencing_in_a_whole_population-sc-2011-12-13T10:33:26Z-2066','ERS107747','SAMEA1485469','1138972','204548','Karonga_Prevention_Study__KPS____whole_genome_sequ','SC_RUN_7960_6#24']	2003	2014-10-19T13:54:00.000Z			MWI	Africa	Karonga	sputum	Homo sapiens	3	human							S						S								381	381429800	203730583	PRJEB2794	Coll_2018		99.24	1754773	40	lineage1.2.2.2	Sensitive	['Menardo_2021','Menardo_2018','input','tree','diff','tbprofiler','Napier_2020','Coll_2018','Karonga_Prevention_Study']	tuberculosis: human-adapted	L1.3.2	Mycobacterium tuberculosis
SAMN13382968	SRR10525318	WGS	NIH / NIAID	SRX7209860	NextSeq 500	PAIRED	RANDOM	GENOMIC	ILLUMINA	SRS5713113	SRP233000	['bp0','591498','13382968','5211','SRS5713113','SRR10525318','SRX7209860','TBPO-140_lib23901_nextseq_nx0046_151bp_R1.fastq.gz','PRJNA591498','SRP233000','SAMN13382968']	2018	2019-11-25T11:10:00.000Z		44.4268 N 26.1025 E	ROU	Europe	Bucharest	sputum	Homo sapiens	3	human																					654	654916454	280683905	PRJNA591498			99.3	1615011	51	lineage4.1.2.1	Other	['input','tbprofiler','tree','diff','Menardo_2021']	tuberculosis: human-adapted	L4	Mycobacterium tuberculosis
SAMEA7552446	ERR4819081	WGS	PUBLIC HEALTH ENGLAND	ERX4688923	Illumina MiSeq	PAIRED	RANDOM	GENOMIC	ILLUMINA	ERS5309093	ERP124941	['ERS5309093','SAMEA7552446','project.PHE-TB','PRJEB41201','run.21901','ERP124941','ERR4819081','ERX4688923','experiment.21901','773303','22471838','sample.21901']		2021-11-10T21:09:00.000Z			GBR	Europe																										441	441536840	275813304	PRJEB41201			99.93	1620703	54	lineage4.9	Sensitive	['CRyPTIC_PHE','tbprofiler','input','diff']	tuberculosis: unclassified		Mycobacterium tuberculosis
SAMEA13299779	ERR9125022	WGS	UNIVERSITY OF OXFORD, NUFFIELD DEPARTMENT OF MEDIC	ERX8668282	Illumina MiSeq	PAIRED	RANDOM	GENOMIC	ILLUMINA	ERS10902597	ERP136068	['862828','sample.426.1394a24b','SAMEA13299779','ERX8668282','ERP136068','PRJEB51436','ERS10902597','30300842','run.426.1.4530df74eaaacdcd2116692e0eec7942','ERR9125022','experiment.426.0765cc3c','project.SeqTreat_PHO1']		2024-08-03T09:53:00.000Z			CAN	North America	Ontario																									1172	1172345287	710601105	PRJEB51436								CRyPTIC_PublicHealthOntario	tuberculosis: unclassified		Mycobacterium tuberculosis
SAMN13568218	SRR10809061	WGS	RADBOUDUMC	SRX7482854	NextSeq 500	PAIRED	PCR	GENOMIC	ILLUMINA	SRS5925731	SRP239172	['595834','SRS5925731','PRJNA595834','1102040_R1.fastq.gz','SRR10809061','bp0','SAMN13568218','1102040','SRP239172','13568218','SRX7482854']	2016	2019-12-31T09:09:00.000Z			IDN	Asia	Bandung	sputum	Homo sapiens	3	human																					548	548339825	231673411	PRJNA595834			99.55	1761295	59	lineage2.2.1	Sensitive	['tree','diff','TANDEM','Menardo_2021','tbprofiler','input']	tuberculosis: human-adapted	L2	Mycobacterium tuberculosis
SAMN31038444	SRR21727749	WGS	WADSWORTH CENTER	SRX17723679	Illumina MiSeq	PAIRED	RANDOM	GENOMIC	ILLUMINA	SRS15253673	SRP338930	['31038444','SRS15253673','SRP338930','SRR21727749','PRJNA766641','766641','IDR2000174817','IDR2000174817-01-01_S4_L001_R1_001.fastq.gz','SAMN31038444','SRX17723679']	2020	2022-09-27T13:34:00.000Z			USA	North America	New York state		Homo sapiens	3	human																					428	428822386	269488190	PRJNA766641			99.65	1072588	52	lineage4.3.3	Sensitive	['tbprofiler','diff','input','tree']	tuberculosis: unclassified		Mycobacterium tuberculosis
SAMEA104093408	ERR2747626	WGS	WELLCOME SANGER INSTITUTE	ERX2760680	Illumina HiSeq 2500	PAIRED	RANDOM	GENOMIC	ILLUMINA	ERS1757301	ERP021867	['9877705','d42a9f70-07ce-11e7-a0c0-3c4a9275d6c8','Exploring_the_richness_of_Mycobacterium_bovis_strain_diversity-sc-4667','480613','ERP021867','SAMEA104093408','ERS1757301','ERR2747626','SC_RUN_23362_7#32','ERX2760680','SC_EXP_23362_7#32','PRJEB19799']		2018-08-22T14:07:00.000Z			GBR	Europe																										164	164697250	69062411	PRJEB19799								['bovis_GBR','input']	tuberculosis: animal-adapted	La1	Mycobacterium bovis
SAMN08629271	SRR6797643	WGS	SAN RAFFAELE	SRX3756650	Illumina HiSeq 2500	PAIRED	RANDOM	GENOMIC	ILLUMINA	SRS3012342	SRP128089	['SRP128089','428596','SRR6797643','SRX3756650','bp0','132702_191016_BGD_210916.gatk.bam','PRJNA428596','SRS3012342','SAMN08629271','132702','132702_WGS','8629271']		2018-03-02T06:31:00.000Z							Homo sapiens	3	human																					212	212828210	90837507	PRJNA428596								['Menardo_2021','input']	tuberculosis: human-adapted	L1.1.3	Mycobacterium tuberculosis
SAMN20525307	SRR15368853	WGS	SCHOOL OF PUBLIC HEALTH, FUDAN UNIVERSITY	SRX11671361	Illumina HiSeq 2000	PAIRED	PCR	GENOMIC	ILLUMINA	SRS9703469	SRP330727	['SRS9703469','bp0','2013-South-060','SAMN20525307','H180_R1.fastq.gz','SRP330727','SRX11671361','SRR15368853','751240','PRJNA751240','H180','20525307']	2013	2021-08-08T10:49:00.000Z		30.38 N 120.59 E	CHN	Asia	Zheijiang	sputum	Homo sapiens	3	human																					933	933525300	433194391	PRJNA751240			99.41	1741567	59	lineage4.2.2	Sensitive	['diff','input','timelapse_Zhejiang_CHN','tbprofiler','tree']	tuberculosis: unclassified		Mycobacterium tuberculosis
SAMN37457877	SRR26112612	WGS	WADSWORTH CENTER	SRX21826897	NextSeq 500	PAIRED	RANDOM	GENOMIC	ILLUMINA	SRS18926505	SRP338930	['IDR2200022159','SAMN37457877','PRJNA766641','SRP338930','37457877','SRR26112612','IDR2200022159-01-01','SRX21826897','SRS18926505','IDR2200022159-01-01.R1.fastq.gz','766641']	2022	2023-09-19T16:20:00.000Z			USA	North America	New York state	sputum	Homo sapiens	3	human																					557	557001478	242334282	PRJNA766641									tuberculosis: unclassified		Mycobacterium tuberculosis
SAMEA7546076	ERR4812572	WGS	UNIVERSIDAD PERUANA CAYETANO HEREDIA	ERX4682562	Illumina NovaSeq 6000	PAIRED	RANDOM	GENOMIC	ILLUMINA	ERS5302732	ERP124939	['22465465','PRJEB41199','ERX4682562','project.Peru_Wellcome','ERS5302732','ERR4812572','773301','ERP124939','experiment.28302','SAMEA7546076','run.28302','sample.28302']	2018	2021-11-10T07:58:00.000Z			PER	South America						S				S	S	S	S	S				S		S	S	S	S	S	S	713	713314940	230299961	PRJEB41199	['Walker_2022','CRyPTIC_reuse_table']		99.67	1802906	61	lineage4.3.2	Sensitive	['CRyPTIC_reuse_table','tbprofiler','input','tree','Walker_2022','diff','CRyPTIC_UPCH','standford']	tuberculosis: unclassified		Mycobacterium tuberculosis
SAMN02380998	['SRR1049599','SRR1140717','SRR1049600','SRR1062888']	WGS		['SRX447166','SRX399862','SRX391834']	Illumina HiSeq 2000	PAIRED	RANDOM	GENOMIC	ILLUMINA	SRS515054		['SAMN02380998','SRR1140717','C2W5HACXX131117.2.tagged_379.bam','2485340.WR38584.Solexa-194853.C2W5HACXX131117.P','H780WADXX131219.2.Illumina_P5-Waxow_P7-Nifoj.bam','2485340.WR38583.Pond-307571.H780JADXX140107.P','SRR1049599','2380998','SRX399862','223553','C2W5HACXX131117.1.tagged_379.bam','PRJNA219826','SRX391834','H780JADXX140107.1.Illumina_P5-Waxow_P7-Nifoj.bam','SRS515054','TRUG0037','SRX447166','SRP034098','2485340.WR38583.Pond-307571.H780WADXX131219.P','SRR1049600','PRJNA223553','SRR1062888']					UGA	Africa		sputum	Homo sapiens	3	human																					2094	2096606076	1080310618	PRJNA223553			99.24	5411681	126	lineage4.6.1.2	MDR-TB	['Menardo_2018','tbprofiler','tree','diff','Stucki_2016','input','Napier_2020','Menardo_2021']	tuberculosis: human-adapted	L4.6.1.2	Mycobacterium tuberculosis
SAMEA3421010	ERR2516794	WGS	PHE	ERX2536009	Illumina HiSeq 2500	PAIRED	RANDOM	GENOMIC	ILLUMINA	ERS2401471	ERP107972	['493039','ERS2401471','run.8542','ERX2536009','PRJEB26001','ERP107972','project.First_10k_genomes_study_set_9','experiment.8542','SAMEA3421010','sample.8542','10126131','ERR2516794']		2021-10-23T19:14:00.000Z			GBR	Europe	England					S	S			S		R	S	S									S			713	713549594	387496702	PRJEB26001	Walker_2022		99.65	1850287	63	lineage3	MDR-TB	['Napier_2020','diff','tbprofiler','input','Walker_2022','CRyPTIC_PHE','tree']	tuberculosis: human-adapted	L3	Mycobacterium tuberculosis
SAMN35721649	SRR24904161	WGS	NATIONAL UNIVERSITY HOSPITAL	SRX20665740	Illumina NovaSeq 6000	PAIRED	RANDOM	GENOMIC	ILLUMINA	SRS17961790	SRP443033	['PRJNA983112','SRP443033','SRS17961790','bp0','SAMN35721649','983112','MV184_DKDN220017380-1A_H7YMHDSX5_L1_1.fq.gz','35721649','mv184','SRR24904161','SRX20665740']	2020	2023-06-13T07:09:00.000Z			SGP	Asia		sputum	Homo sapiens	3	human																					2185	2185683000	703405936	PRJNA983112									NTM: avium complex		Mycobacterium avium complex sp.
SAMN43397594	SRR30442808	AMPLICON	TGEN NORTH	SRX25868152	Illumina MiSeq	PAIRED	RANDOM	GENOMIC	ILLUMINA	SRS22481715	SRP529181	['SRP529181','PRJNA1153567','TB_CX855_RAW_S9_1','SRR30442808','1153567','TB_CX855_RAW_S9','SAMN43397594','SRX25868152','TB_CX855_RAW_S9_L001_R1_001.fastq.gz','SRS22481715','bp0','43397594']	2016	2024-08-28T16:34:00.000Z			ZAF	Africa			Homo sapiens	3	human																					78	78830752	58258521	PRJNA1153567									tuberculosis: unclassified		Mycobacterium tuberculosis
SAMEA7541629	ERR4809092	WGS	CTB/NICD	ERX4678632	Illumina HiSeq 4000	PAIRED	RANDOM	GENOMIC	ILLUMINA	ERS5298082	ERP124931	['ERX4678632','SAMEA7541629','project.Gates_clinical_isolates','ERP124931','run.2990','sample.2990','773296','experiment.2990','ERR4809092','22463086','PRJEB41191','ERS5298082']		2021-11-11T01:18:00.000Z			ZAF	Africa						S				S	I	R	S	S				S		S	S	S	S	S	S	468	468827100	201013738	PRJEB41191	['CRyPTIC_reuse_table','Walker_2022']		99.67	1743802	60	lineage4.3.2.1	HR-TB	['input','CRyPTIC_CTB-NICD','tbprofiler','diff','tree','CRyPTIC_reuse_table','Walker_2022']	tuberculosis: unclassified		Mycobacterium tuberculosis
SAMEA3715390	ERR1367605	WGS	UNIVERSITY OF BASEL	ERX1438731	Illumina HiSeq 2500	SINGLE	RANDOM	GENOMIC	ILLUMINA	ERS1022539	ERP013625	['ERX1438731','G00975','ERP013625','319350','SAMEA3715390','ena-STUDY-UNIVERSITY OF BASEL-16-12-2015-15:48:55:084-10','ERR1367605','4887312','ena-RUN-UNIVERSITY OF BASEL-20-04-2016-21:00:54:596-3','PRJEB12179','ena-EXPERIMENT-UNIVERSITY OF BASEL-20-04-2016-21:00:54:595-3','ERS1022539']		2016-04-23T09:13:00.000Z			CHE	Europe																										1038	1038575021	688379990	PRJEB12179								['Menardo_2018','Menardo_2021','clusters_CHE']	tuberculosis: human-adapted	L4	Mycobacterium tuberculosis
SAMN31695787	SRR22263472	AMPLICON	UNIVERSITY OF WISCONSIN-MADISON	SRX18239920	Illumina MiSeq	PAIRED	PCR	GENOMIC	ILLUMINA	SRS15735781	SRP407506	['900591','T03-222-20-L-Cran-HLN2-gran_S39','SRS15735781','PRJNA900591','SRP407506','bp0','SAMN31695787','T03-222-20-L-Cran-HLN2-gran_S39_L001_R1_001.fastq','SRR22263472','31695787','SRX18239920']	2021-08	2022-11-11T14:44:00.000Z			USA	North America	Pittsburgh	lymph node	Macaca fascicularis	3	crab-eating macaque																					47	47059754	33993779	PRJNA900591									tuberculosis: human-adapted	L4	Mycobacterium tuberculosis	Erdman
SAMEA14269043	ERR9891978	WGS	UMR1137	ERX9434781	Illumina MiSeq	PAIRED	RANDOM	GENOMIC	ILLUMINA	ERS11871689	ERP137101	['SAMEA14269043','webin-reads-333','ERS11871689','ERX9434781','ERP137101','906841','ERR9891978','333','a7ce26b1-625b-47b7-a10e-d0c77996da39','PRJEB52390','31957389']	2017	2022-12-15T21:08:00.000Z			FRA	Europe			Homo sapiens	3	human																					327	327576690	232314340	PRJEB52390			87.27	1049001	28	lineage4.7	Sensitive	['tree','diff','input','tbprofiler']	tuberculosis: unclassified		Mycobacterium tuberculosis
SAMN19657364	SRR14782008	WGS	SIMON FRASER UNIVERSITY	SRX11115261	NextSeq 500	PAIRED	RANDOM	GENOMIC	ILLUMINA	SRS9179249	SRP323639	['TB-111-15298-18_S76_R1_001.fastq.gz','bp0','TB-111-15298-18_S76','SRS9179249','SRX11115261','19657364','SRP323639','736718','SRR14782008','SAMN19657364','PRJNA736718']	2018	2021-06-11T23:54:00.000Z		47.03278 N 28.89972 E	MDA	Europe			Homo sapiens	3	human																					416	416776610	182273162	PRJNA736718			99.62	1463449	48	lineage4.8	Sensitive	['tbprofiler','diff','input']	tuberculosis: unclassified		Mycobacterium tuberculosis
SAMN17301419	SRR13423626	WGS	SCHOOL OF PUBLIC HEALTH, FUDAN UNIVERSITY	SRX9838671	Illumina Genome Analyzer	PAIRED	RANDOM	GENOMIC	ILLUMINA	SRS8020966	SRP301501	['691674','SRS8020966','17301419','SAMN17301419','SRP301501','SRR13423626','PRJNA691674','SRX9838671','XTBDNA_16-055','XTBDNA_16-055.fastq.gz','bp0']	2013-07	2021-01-13T04:18:00.000Z			CHN	Asia	Sichuan	sputum	Homo sapiens	3	human																					553	553594992	201931016	PRJNA691674								['denylist','input']	tuberculosis: unclassified		Mycobacterium tuberculosis
SAMN43780155	SRR30673306	WGS	FIND, THE FOUNDATION FOR INNOVATIVE NEW DIAGNOSTICS	SRX26091655	Illumina HiSeq X	PAIRED	RANDOM	GENOMIC	ILLUMINA	SRS22657973	SRP532857	['43780155','WGS-TB038050041','TB038050041','PRJNA1160005','SRX26091655','SAMN43780155','SRP532857','TB038050041_R1.fastq.gz','1160005','SRS22657973','SRR30673306']	2021	2024-09-16T04:55:00.000Z			IND	Asia		sputum	Homo sapiens	3	human																					1298	1298824688	517381866	PRJNA1160005									tuberculosis: unclassified		Mycobacterium tuberculosis
SAMN21616955	SRR16057923	WGS	PUBLIC HEALTH ONTARIO	SRX12344745	Illumina MiSeq	PAIRED	RANDOM	GENOMIC	ILLUMINA	SRS10317124	SRP338617	['2019-520_R1.fastq.gz','SRS10317124','766079','21616955','2019-520','SRX12344745','SRP338617','PRJNA766079','SAMN21616955','SRR16057923','bp0']	2019	2021-09-24T21:44:00.000Z			CAN	North America	Ontario		Homo sapiens	3	human					S		S		S			R	S								409	409103013	272208519	PRJNA766079	CRyPTIC_WHO2021_PMC7612554		99.31	1433672	48	lineage1.2.2.2	Sensitive	['tree','diff','tbprofiler','Walker_2022','input']	tuberculosis: unclassified		Mycobacterium tuberculosis
SAMN00217123	['SRR121593','SRR121595','SRR121592','SRR121594']	WGS		['SRX046701','SRX046700']	Illumina Genome Analyzer II	SINGLE	RANDOM	GENOMIC	ILLUMINA	SRS173906		['SRS173906','217123','SAMN00217123','str. Erdman-JF','Estimation of mutation rate of Mycobacterium tuberculosis during latent infection']																																334	335027920	194681150	PRJNA52637									tuberculosis: human-adapted	L4	Mycobacterium tuberculosis	Erdman
SAMEA115749606	ERR13290454	WGS	UNIVERSITY OF OXFORD, NUFFIELD DEPARTMENT OF MEDIC	ERX12660940	Illumina HiSeq 2000	PAIRED	RANDOM PCR	GENOMIC	ILLUMINA	ERS20265893	ERP161058	['ERS20265893','ERX12660940','ERR13290454','ERP161058','b28b5ff0-515d-42d2-bc0f-19e45ec26bb9','41892021','PRJEB76547','webin-reads-367d7c6ebee5','SAMEA115749606','367d7c6ebee5','1124794']	2018				SWE	Europe																										0	0	0	PRJEB76547								CRyPTIC_2024	tuberculosis: unclassified		Mycobacterium tuberculosis
SAMEA7527434	ERR4798848	WGS	FOUNDATION FOR MEDICAL RESEARCH INDIA	ERX4668265	NextSeq 500	PAIRED	RANDOM	GENOMIC	ILLUMINA	ERS5283905	ERP124850	['773292','ERX4668265','ERS5283905','run.27313','PRJEB41116','experiment.27313','sample.27313','ERP124850','22460979','SAMEA7527434','project.Mumbai','ERR4798848']		2021-11-10T02:43:00.000Z			IND	Asia	Mumbai					S	S				S		S	S					S		S		S	S		549	549231004	238094549	PRJEB41116	Walker_2022							['CRyPTIC_IND','Walker_2022','input']	tuberculosis: unclassified		Mycobacterium tuberculosis
SAMN07658310	SRR6045109	WGS	MODMEDMICOXFORD	SRX3192247	Illumina MiSeq	PAIRED	RANDOM	GENOMIC	ILLUMINA	SRS2519282	SRP117784	['SRX3192247','SRS2519282','SRP117784','PRJNA401515','SRR6045109','MMMOSAM:e632ae37-2949-41a9-aa2f-3cb2902e7a3f','MMMOSRA:e632ae37-2949-41a9-aa2f-3cb2902e7a3f','401515','SAMN07658310','7658310']	2016	2017-10-27T16:26:00.000Z			GBR	Europe	Oxford		Homo sapiens	3	human					S		S					S	S								145	145020225	79114577	PRJNA401515	CRyPTIC_WHO2021_PMC7612554		99.42	941312	29	lineage3	Sensitive	['Napier_2020','tbprofiler','tree','input','Walker_2022','diff']	tuberculosis: human-adapted	L3	Mycobacterium tuberculosis
SAMN17732706	SRR13786006	WGS	CHILDREN'S HOSPITAL OF PHILADELPHIA	SRX10171229	Illumina HiSeq 2500	PAIRED	RANDOM	GENOMIC	ILLUMINA	SRS8321283	SRP308249	['SRX10171229','SRP308249','SAMN17732706','PRJNA698640','bp0','MAI.201365.58sc1.130','SRS8321283','698640','CHOP1.MAI.201365.58sc1.130','17732706','MAI.201365.58sc1.130_R1.fastq.gz','SRR13786006']	2013	2021-02-25T17:33:00.000Z			USA	North America			Homo sapiens	3	human																					618	618560964	262912526	PRJNA698640									NTM: avium complex		Mycobacterium avium
SAMEA115746164	ERR13284937	WGS	UNIVERSITY OF OXFORD, NUFFIELD DEPARTMENT OF MEDIC	ERX12655363	NextSeq 500	PAIRED	RANDOM PCR	GENOMIC	ILLUMINA	ERS20256048	ERP161058	['ERX12655363','41889709','ERR13284937','1124794','9f5ed7541385','ERP161058','webin-reads-9f5ed7541385','ERS20256048','PRJEB76547','b28b5ff0-515d-42d2-bc0f-19e45ec26bb9','SAMEA115746164']	2020	2024-08-10T11:56:00.000Z			DEU	Europe																										866	866861620	404617568	PRJEB76547								CRyPTIC_2024	tuberculosis: unclassified		Mycobacterium tuberculosis
SAMEA7562737	ERR4830297	WGS	OUCRU-HCMC	ERX4700281	Illumina MiSeq	PAIRED	RANDOM	GENOMIC	ILLUMINA	ERS5319370	ERP124988	['project.CRyPTIC_08_02TBextension','773314','experiment.15773','ERX4700281','SAMEA7562737','ERS5319370','ERR4830297','22478304','run.15773','sample.15773','PRJEB41247','ERP124988']		2021-11-11T09:09:00.000Z			VNM	Asia						S				S	I	S	S	S				S		S	S	S	S	S	S	906	906518632	483645411	PRJEB41247	['Walker_2022','CRyPTIC_reuse_table']		99.29	1913995	44	lineage1.1.1.1	Sensitive	['Walker_2022','input','tbprofiler','diff','CRyPTIC_reuse_table','CRyPTIC_OUCRU','tree']	tuberculosis: unclassified		Mycobacterium tuberculosis
SAMN15407111	SRR12120123	AMPLICON	GENOSCREEN	SRX8641317	NextSeq 500	PAIRED	PCR	GENOMIC	ILLUMINA	SRS6926039	SRP269393	['SRX8641317','DRC_Deeplex1294','SRR12120123','SAMN15407111','71','SRP269393','PRJNA643242','bp0','15407111','71_S23_L001_R1_001.fastq.gz','643242','SRS6926039']	2016	2020-06-30T17:31:00.000Z			COD	Africa		sputum	Homo sapiens	3	human																					69	69565141	37582105	PRJNA643242									tuberculosis: unclassified		Mycobacterium tuberculosis
SAMN07659991	SRR6045837	WGS	MODMEDMICOXFORD	SRX3193049	Illumina MiSeq	PAIRED	RANDOM	GENOMIC	ILLUMINA	SRS2521325	SRP117784	['SAMN07659991','PRJNA401515','MMMOSAM:3a57c02f-7d40-469e-9ebd-a5f3c109547c','SRX3193049','7659991','401515','SRR6045837','SRS2521325','SRP117784','MMMOSRA:3a57c02f-7d40-469e-9ebd-a5f3c109547c']	2016	2017-10-27T18:09:00.000Z			GBR	Europe	Oxford		Homo sapiens	3	human					S		S					S	S								254	254121704	171564613	PRJNA401515	CRyPTIC_WHO2021_PMC7612554		99.26	1008687	32	lineage3	Sensitive	['tbprofiler','Napier_2020','tree','Walker_2022','diff','input']	tuberculosis: human-adapted	L3	Mycobacterium tuberculosis
SAMEA4774491	ERR2679274	WGS	BIRMINGHAM UNIVERSITY	ERX2694135	Illumina MiSeq	PAIRED		GENOMIC	ILLUMINA	ERS2594443	ERP109524	['PRJEB27446','MA129','ena-EXPERIMENT-BIRMINGHAM UNIVERSITY-02-07-2018-17:41:39:407-33','ERS2594443','ERR2679274','479650','ena-STUDY-BIRMINGHAM UNIVERSITY-25-06-2018-11:58:50:945-1145','SAMEA4774491','ERX2694135','ERP109524','9600525','ena-RUN-BIRMINGHAM UNIVERSITY-02-07-2018-17:41:39:407-33']		2018-07-16T10:02:00.000Z			MLI	Africa	Bamako																									138	138495698	85004497	PRJEB27446			99.45	261727	13	lineage2.2.1	Other	['WGS_2006-12_MLI','tbprofiler','input']	tuberculosis: unclassified		Mycobacterium tuberculosis
SAMN03328486	SRR1793688	WGS	UNIVERSITY OF CALGARY	SRX869122	Illumina MiSeq	PAIRED	RANDOM	GENOMIC	ILLUMINA	SRS839970	SRP053356	['SAMN03328486','SRR1793688','274491','A1085','SRX869122','SRP053356','3328486','SRS839970','PRJNA274491','A1085_files']	2011	2015-02-09T23:04:00.000Z			CAN	North America	AB	feces	Bos taurus	2	domestic cattle																					515	515626000	281146511	PRJNA274491									NTM: avium complex		Mycobacterium avium subsp. paratuberculosis
SAMEA9069742	ERR6362421	WGS	Swiss-TPH	ERX5626953	Illumina NovaSeq 6000	SINGLE	RANDOM	GENOMIC	ILLUMINA	ERS6798052	ERP129488	['737713','ERX5626953','SAMEA9069742','WGS RR-TB Khayelitsha','ERP129488','ERS6798052','PRJEB45389','20453038','ERR6362421','G45328_1']		2021-10-13T18:38:00.000Z			ZAF	Africa																										131	131698344	50916476	PRJEB45389								R-RR_HIVcoinf_ZAF	tuberculosis: unclassified		Mycobacterium tuberculosis
SAMEA1877146	ERR234100	WGS	CSISP	ERX208605	Illumina HiSeq 2000	PAIRED	RANDOM	GENOMIC	ILLUMINA	ERS218151	ERP001731	['L2_1336','PRJEB3223','ERX208605','SAMEA1877146','ena-EXPERIMENT-CSISP-28-02-2013-15:18:14:154-4','204863','ena-RUN-CSISP-28-02-2013-15:18:14:154-4','ERS218151','MTBC global diversity','ERP001731','2116740','ERR234100']		2013-05-02T20:41:00.000Z																														1246	1246957328	935820824	PRJEB3223			99.41	600536	11	lineage2.2.1	Sensitive	['tbprofiler','Menardo_2021','ref_set_CSISP','input','Brites_2018','Napier_2020']	tuberculosis: human-adapted	L2	Mycobacterium tuberculosis
SAMD00603619	DRR473786	WGS	KIH	DRX458015	NextSeq 550	PAIRED	RANDOM	GENOMIC	ILLUMINA	DRS329678	DRP010549	['DRR473786','DRS329678','1019517','DRX458015','37484809','SAMD00603619','DRP010549','PRJDB15809']	2017	2023-09-20T19:56:00.000Z			JPN	Asia	Hyogo, Kobe		Homo sapiens	3	human																					458	458231857	224977336	PRJDB15809			99.47	1503752	52	lineage2.2.1	Sensitive	['diff','tree','input','tbprofiler']	tuberculosis: unclassified		Mycobacterium tuberculosis
SAMEA7550930	ERR4817567	WGS	PUBLIC HEALTH ENGLAND	ERX4687409	Illumina MiSeq	PAIRED	RANDOM	GENOMIC	ILLUMINA	ERS5307579	ERP124941	['ERR4817567','SAMEA7550930','ERS5307579','773303','22470324','project.PHE-TB','PRJEB41201','ERP124941','ERX4687409','sample.20387','run.20387','experiment.20387']		2021-11-10T18:04:00.000Z			GBR	Europe																										262	262785756	177962253	PRJEB41201								['CRyPTIC_PHE','input']	tuberculosis: unclassified		Mycobacterium tuberculosis
SAMN31674061	SRR22250136	WGS	INSTITUTE OF CLINICAL PATHOLOGY AND MEDICAL RESEARCH	SRX18226782	NextSeq 500	PAIRED	RANDOM	GENOMIC	ILLUMINA	SRS15723130	SRP407089	['SRX18226782','SRS15723130','899911','20-002-0543','PRJNA899911','31674061','SRP407089','SRR22250136','20-002-0543_1.fastq.gz','bp0','SAMN31674061']	2020	2022-11-09T19:20:00.000Z			AUS	Oceania	NSW		Homo sapiens	3	human																					855	855594914	351720340	PRJNA899911			99.64	1966579	67	lineage2.1	Other	['diff','tree','input','tbprofiler']	tuberculosis: unclassified		Mycobacterium tuberculosis
SAMN41812144	SRR29385409	WGS	LIAONING PROVINCIAL CENTER FOR DISEASE CONTROL AND PREVENTION	SRX24899446	Illumina NovaSeq 6000	PAIRED	PCR	GENOMIC	ILLUMINA	SRS21605690	SRP513650	['1123462','210430','SRP513650','PRJNA1123462','SRR29385409','SRS21605690','41812144','SAMN41812144','="WGSlib"&A221','SRX24899446','bp0','210430_1.fq.gz']	2021-07	2024-06-13T05:03:00.000Z			CHN	Asia	Liaoning	sputum	Homo sapiens	3	human																					1874	1874491500	635239592	PRJNA1123462									tuberculosis: human-adapted	L4	Mycobacterium tuberculosis	H37Rv
SAMEA3212583	ERR732673	WGS	Department of Microbiology and Immunology, Melbourne	ERX676370	Ion Torrent PGM	SINGLE	RANDOM	GENOMIC	ION_TORRENT	ERS640470	ERP009294	['UoM, Whole genome comparisons of Mycobacterium ulcerans, experiment Mu_F13','ERR732673','ERX676370','273373','3316609','ERS640470','SAMEA3212583','Whole genome comparisons of Mycobacterium ulcerans','PRJEB8235','UoM, Whole genome comparisons of Mycobacterium ulcerans, Mu_F13','ERP009294','UoM, Whole genome comparisons of Mycobacterium ulcerans, run Mu_F13']	2011	2021-10-30T13:50:00.000Z			GHA	Africa			Homo sapiens	3	human																					615	615760464	512347692	PRJEB8235									NTM: unclassified		Mycobacterium ulcerans
SAMEA7563011	ERR4830571	WGS	IML GAUTING	ERX4700555	NextSeq 500	PAIRED	RANDOM	GENOMIC	ILLUMINA	ERS5319644	ERP125007	['SAMEA7563011','773333','run.26523','22478578','sample.26523','ERS5319644','experiment.26523','ERX4700555','project.Cryptic_5th','ERP125007','ERR4830571','PRJEB41266']		2021-11-11T10:08:00.000Z																														847	847915154	406986723	PRJEB41266								['input','CRyPTIC_IMLGauting']	tuberculosis: unclassified		Mycobacterium tuberculosis
SAMN41724605	SRR29441050	WGS	SAPPHE	SRX24953357	NextSeq 500	PAIRED	RANDOM	GENOMIC	ILLUMINA	SRS21657070	SRP514414	['SRX24953357','2315808054','41724605','2315808054_R1.fastq.gz','SAMN41724605','1120504','PRJNA1120504','SRP514414','SRR29441050','SRS21657070']	2023	2024-06-17T19:14:00.000Z			AUS	Oceania			Homo sapiens	3	human																					1193	1193808595	565996881	PRJNA1120504									tuberculosis: unclassified		Mycobacterium tuberculosis
SAMEA11934273	ERR7737811	WGS	INSTITUTE OF TROPICAL MEDICINE ANTWERP	ERX7306093	Illumina HiSeq 2500	PAIRED	RANDOM	GENOMIC	ILLUMINA	ERS9581432	ERP133916	['6c4e9598-cb36-4fad-abc8-a686b6ac3705','ena-RUN-TAB-16-12-2021-11:32:26:280-19047','ERS9581432','ERR7737811','PRJEB49409','ERP133916','794693','24684561','ERX7306093','ITM2014-01261','SAMEA11934273','ena-EXPERIMENT-TAB-16-12-2021-11:32:26:280-19046']	2014	2022-07-13T08:03:00.000Z			VNM	Asia		sputum	Homo sapiens	3	human																					263	263792772	121257652	PRJEB49409								input	tuberculosis: unclassified		Mycobacterium tuberculosis
SAMN33860602	SRR23938692	WGS	NIH / NIAID	SRX19747977	NextSeq 500	PAIRED	RANDOM	GENOMIC	ILLUMINA	SRS17113690	SRP428639	['SAMN33860602','TBPO-1369_lib42819_nextseq_nx0149_151bp.filtered_2nd.1.fastq.gz','19908','SRP428639','SRX19747977','SRS17113690','33860602','PRJNA947579','947579','bp0','SRR23938692']	2020	2023-03-22T12:23:00.000Z		48.0196 N 66.9237 E	KAZ	Asia		sputum	Homo sapiens	3	human																					618	618751043	297285614	PRJNA947579			98.99	1353462	45	lineage2.2.1	MDR-TB	['diff','tbprofiler','tree','input']	tuberculosis: unclassified		Mycobacterium tuberculosis
SAMEA3250477	ERR756346	WGS	NATIONAL INSTITUTE FOR PUBLIC HEALTH AND THE ENVIR	ERX700976	Illumina HiSeq 2500	PAIRED		GENOMIC	ILLUMINA	ERS658637	ERP009510	['SAMEA3250477','3756494','CORONAVIRIDAE','ena-STUDY-National Institute for Public Health and the Environment (RIVM)-09-02-2015-15:51:49:402-206','ERS658637','PRJEB8432','285631','ena-EXPERIMENT-National Institute for Public Health and the Environment (RIVM)-11-02-2015-23:09:00:014-3','ERP009510','ena-RUN-National Institute for Public Health and the Environment (RIVM)-11-02-2015-23:09:00:014-3','ERR756346','ERX700976','Aethiop_vetus_232']		2015-06-02T14:56:00.000Z			ETH	Africa	Amhara																									1176	1176683118	804894523	PRJEB8432			98.44	1801799	21	lineage7	Sensitive	['tree','Napier_2020','input','diff','lineage7_Amhara','tbprofiler']	tuberculosis: human-adapted	L7	Mycobacterium tuberculosis
SAMN41724349	SRR29440603	WGS	SAPPHE	SRX24953212	NextSeq 500	PAIRED	RANDOM	GENOMIC	ILLUMINA	SRS21656925	SRP514414	['SRR29440603','1930606316','PRJNA1120504','SRP514414','1120504','1930606316_R1.fastq.gz','SRS21656925','SAMN41724349','SRX24953212','41724349']	2019	2024-06-17T19:11:00.000Z			AUS	Oceania			Homo sapiens	3	human																					1129	1129028812	500130635	PRJNA1120504									tuberculosis: unclassified		Mycobacterium tuberculosis
SAMEA1688544	ERR221563	WGS	SC	ERX196228	Illumina HiSeq 2000	PAIRED	RANDOM	GENOMIC	ILLUMINA	ERS163379	ERP001072	['ERS163379','SAMEA1688544','SC_EXP_8718_5#40','ERR221563','03009997-sc-2012-08-16T16:11:48Z-1466619','ERX196228','204548','1888699','ERP001072','Karonga_Prevention_Study__KPS____whole_genome_sequencing_in_a_whole_population-sc-2011-12-13T10:33:26Z-2066','SC_RUN_8718_5#40','PRJEB2794','Karonga_Prevention_Study__KPS____whole_genome_sequ']	2003	2013-01-23T19:01:00.000Z			MWI	Africa	Karonga	sputum	Homo sapiens	3	human							S						S								356	356284600	171231628	PRJEB2794	Coll_2018		90.39	1686804	36	lineage1.1.3.2	Sensitive	['Coll_2018','tree','Karonga_Prevention_Study','input','Menardo_2021','Menardo_2018','diff','Napier_2020','tbprofiler']	tuberculosis: human-adapted	L1.1.3.2	Mycobacterium tuberculosis
SAMN21236181	SRR15723152	WGS	SHANGHI CDC	SRX12018606	Illumina HiSeq 2500	PAIRED	other	GENOMIC	ILLUMINA	SRS10023561	SRP335713	['PRJNA760838','21236181','SRX12018606','bp0','SRR15723152','SRP335713','d0621','D0621.1.fastq.gz','760838','SAMN21236181','SRS10023561','D0621']	2011-01	2021-09-05T09:28:00.000Z			CHN	Asia	Shanghai	sputum	Homo sapiens	3	human																					1581	1581189900	700529088	PRJNA760838			99.56	1661807	56	lineage2.2.1	MDR-TB	['diff','tbprofiler','input','tree']	tuberculosis: unclassified		Mycobacterium tuberculosis
SAMN14943829	SRR11817479	AMPLICON	GENOSCREEN	SRX8368503	Illumina MiniSeq	PAIRED	PCR	GENOMIC	ILLUMINA	SRS6684025	SRP262449	['SRX8368503','SRP262449','633444','bp0','SRS6684025','14943829','133-15-MS3','SAMN14943829','SRR11817479','PRJNA633444','Deeplex24','133-15-MS3_S44_L001_R1_001.fastq.gz']		2020-05-20T11:33:00.000Z			DJI	Africa			Homo sapiens	3	human																					153	153458477	59740693	PRJNA633444									tuberculosis: unclassified		Mycobacterium tuberculosis
SAMN43358229	SRR30362877	WGS	IHU	SRX25820721	Illumina NovaSeq X	PAIRED	RANDOM	GENOMIC	ILLUMINA	SRS22450431	SRP528529	['43358229','SAMN43358229','D0619084','D0619084_S57','SRS22450431','SRR30362877','SRX25820721','PRJNA1152264','D0619084_S57_R1.fastq.gz','bp0','SRP528529','1152264']	2022	2024-08-25T17:02:00.000Z	Tuberculose	4.4106 N 18.5386 E	CAF	Africa			Homo sapiens	3	human																					579	579485253	211562444	PRJNA1152264									tuberculosis: unclassified		Mycobacterium tuberculosis
SAMN14481257	SRR11444229	WGS	NOGUCHI MEMORIAL INSTITUTE FOR MEDICAL RESEARCH - UNIVERSITY OF GHANA	SRX8021885	Illumina HiSeq 2500	PAIRED	RANDOM	GENOMIC	ILLUMINA	SRS6394751	SRP254440	['SRR11444229','SRS6394751','PRJNA616081','bp0','SAMN14481257','SRX8021885','G26887.R1.fastq.gz','SRP254440','G26887','TBNm 2246','14481257','616081']	2013	2020-03-29T08:57:00.000Z		5.63 N 0.18 W	GHA	Africa			Homo sapiens	3	human																					744	744048820	378792567	PRJNA616081			99.47	1694916	38	lineage4.6.2.2	HR-TB	['tree','input','diff','tbprofiler']	tuberculosis: unclassified		Mycobacterium tuberculosis
SAMEA115739025	ERR13261230	WGS	UNIVERSITY OF OXFORD, NUFFIELD DEPARTMENT OF MEDIC	ERX12631643	NextSeq 500	PAIRED	RANDOM PCR	GENOMIC	ILLUMINA	ERS20248768	ERP161058	['ERX12631643','webin-reads-08d042ece26d','b28b5ff0-515d-42d2-bc0f-19e45ec26bb9','ERS20248768','1124794','08d042ece26d','ERR13261230','PRJEB76547','ERP161058','41857936','SAMEA115739025']	2020	2024-08-05T14:44:00.000Z			IND	Asia																										574	574358700	262920816	PRJEB76547								CRyPTIC_2024	tuberculosis: unclassified		Mycobacterium tuberculosis
SAMN06091712	SRR5065498	WGS	UNIVERSITY OF MELBOURNE	SRX2385864	Illumina HiSeq 2500	PAIRED	RANDOM	GENOMIC	ILLUMINA	SRS1827929	SRP094134	['PRJNA355614','SAMN06091712','SRR5065498','355614','SRX2385864','SRS1827929','SRP094134','bp0','02MTB2172_S190_L002_2.fastq.gz','6091712','HCMC0015']	2011-05	2016-11-30T22:59:00.000Z		10.82 N 106.63 E	VNM	Asia	Ho Chi Minh City	sputum	Homo sapiens	3	human																					497	497025268	239881660	PRJNA355614			99.24	1347486	46	lineage1.1.1.1	HR-TB	['tbprofiler','tree','input','Napier_2020','diff']	tuberculosis: human-adapted	L1.1.1.1	Mycobacterium tuberculosis
SAMEA6359791	ERR5087763	WGS	WELLCOME SANGER INSTITUTE	ERX4893884	HiSeq X Ten	PAIRED	RANDOM	GENOMIC	ILLUMINA	ERS4126040	ERP021867	['SAMEA6359791','ERP021867','Exploring_the_richness_of_Mycobacterium_bovis_strain_diversity-sc-4667','SC_RUN_33224_4#59','480613','b05fe8e0-1692-11ea-8643-fa163e2f1184','ERR5087763','ERX4893884','PRJEB19799','SC_EXP_33224_4#59','ERS4126040','17353405']		2021-02-02T02:18:00.000Z			GBR	Europe																										434	434552632	90739812	PRJEB19799			97.16	1656974	39	La1.8.1	Other	['diff','tree','tbprofiler','input','bovis_GBR']	tuberculosis: animal-adapted	La1	Mycobacterium bovis
SAMEA114443656	ERR13258365	WGS	SEOUL NATIONAL UNIVERSITY	ERX12628700	Illumina MiSeq	PAIRED	RANDOM	GENOMIC	ILLUMINA	ERS16431440	ERP151439	['ERS16431440','webin-reads-GReAT_JP_521','SAMEA114443656','c7f31963-9edb-49ef-a000-987e031fb6cb','ERR13258365','41835156','1022751','ERX12628700','PRJEB66375','ERP151439','GReAT_JP_521']	2011	2024-08-10T23:47:00.000Z			JPN	Asia		sputum	Homo sapiens	3	human																					326	326354295	191322228	PRJEB66375									tuberculosis: unclassified		Mycobacterium tuberculosis
SAMEA7157596	ERR5865978	WGS	SWISS TROPICAL AND PUBLIC HEALTH INSTITUTE	ERX5511773	Illumina HiSeq 2500	PAIRED		GENOMIC	ILLUMINA	ERS4918058	ERP123095	['ERP123095','ERR5865978','ena-RUN-Swiss Tropical and Public Health Institute-03-05-2021-19:33:15:195-2442','674180','ERX5511773','SRS8943447','PRJEB39561','G35979','SAMEA7157596','19060163','ena-EXPERIMENT-Swiss Tropical and Public Health Institute-03-05-2021-19:33:15:195-2442','ena-STUDY-Swiss Tropical and Public Health Institute-27-07-2020-11:23:30:592-1894','ERS4918058']		2021-05-15T04:34:00.000Z			GEO	Asia																										676	676742824	352075726	PRJEB39561			99.44	1656825	37	lineage2.2.1	Pre-XDR-TB	['R-MDR_GEO','diff','tbprofiler','tree','input']	tuberculosis: unclassified		Mycobacterium tuberculosis
SAMEA5189937	ERR4188252	WGS	WELLCOME SANGER INSTITUTE	ERX4150021	HiSeq X Ten	PAIRED	RANDOM	GENOMIC	ILLUMINA	ERS2997431	ERP021867	['ERP021867','2cb91792-ff90-11e8-9f73-3c4a9275d6c8','SC_RUN_29594_1#111','PRJEB19799','ERX4150021','SAMEA5189937','SC_EXP_29594_1#111','15093435','480613','Exploring_the_richness_of_Mycobacterium_bovis_strain_diversity-sc-4667','ERS2997431','ERR4188252']		2020-06-04T07:51:00.000Z			GBR	Europe																										204	204862606	54140498	PRJEB19799			99.45	1122549	38	La1.8.1	Other	['bovis_GBR','tree','input','tbprofiler','diff']	tuberculosis: animal-adapted	La1	Mycobacterium bovis
SAMN31563988	SRR22137414	WGS	INSTITUTE OF LIFE SCIENCES	SRX18116917	NextSeq 550	PAIRED	RANDOM	GENOMIC	ILLUMINA	SRS15619185	SRP405779	['SRS15619185','PRJNA896734','SRR22137414','SRX18116917','WGS81_S38_R1_001.fastq.gz','SRP405779','896734','WGS81','SAMN31563988','bp0','31563988']	2019	2022-11-02T03:17:00.000Z		27.5330 N 88.5122 E	IND	Asia	Sikkim	sputum	Homo sapiens	3	human																					1191	1191270642	448347649	PRJNA896734			99.27	1778979	55	lineage2.2.1	Pre-XDR-TB	['tree','tbprofiler','input','diff']	tuberculosis: unclassified		Mycobacterium tuberculosis
SAMEA13300508	ERR9125751	WGS	UNIVERSITY OF OXFORD, NUFFIELD DEPARTMENT OF MEDIC	ERX8669016	Illumina MiSeq	PAIRED	RANDOM	GENOMIC	ILLUMINA	ERS10903325	ERP136068	['project.SeqTreat_PHO1','ERR9125751','ERS10903325','SAMEA13300508','sample.1154.bed87860','ERX8669016','862828','PRJEB51436','experiment.1154.02dcb447','ERP136068','run.1154.1.478dcac884b66ee3fb5f50920f498d06','30301576']		2024-08-11T05:30:00.000Z			CAN	North America	Ontario																									336	336110129	211692663	PRJEB51436								CRyPTIC_PublicHealthOntario	tuberculosis: unclassified		Mycobacterium tuberculosis
SAMEA2234654	ERR449620	WGS	SC	ERX415992	Illumina HiSeq 2000	PAIRED	RANDOM	GENOMIC	ILLUMINA	ERS363857	ERP003279	['222603','Global_and_local_genomics_of_Mycobacterium_ulcerans-sc-2013-06-06T12:45:33Z-2656','ERX415992','ERP003279','SC_EXP_11792_3#29','SC_RUN_11792_3#29','ERS363857','ERR449620','ITM_072737-sc-2013-10-29T08:41:51Z-1736763','SAMEA2234654','2751732','PRJEB4025']		2014-05-09T12:24:00.000Z																														448	448151200	223645974	PRJEB4025									NTM: unclassified		Mycobacterium ulcerans
SAMEA115745234	ERR13284027	WGS	UNIVERSITY OF OXFORD, NUFFIELD DEPARTMENT OF MEDIC	ERX12654453	NextSeq 500	PAIRED	RANDOM PCR	GENOMIC	ILLUMINA	ERS20255118	ERP161058	['webin-reads-351c9d8797ee','ERR13284027','ERP161058','ERX12654453','1124794','351c9d8797ee','PRJEB76547','SAMEA115745234','41888923','b28b5ff0-515d-42d2-bc0f-19e45ec26bb9','ERS20255118']	2020	2024-08-19T04:47:00.000Z			DEU	Europe																										725	725525563	346617535	PRJEB76547								CRyPTIC_2024	tuberculosis: unclassified		Mycobacterium tuberculosis
SAMEA7129244	ERR4407472	WGS	IHU - MEDITERRANEE INFECTION	ERX4359620	Illumina MiSeq	PAIRED	PCR	GENOMIC	ILLUMINA	ERS4889744	ERP123265	['ERP123265','ena-RUN-IHU - Mediterranee Infection-05-08-2020-10:45:25:496-27','ena-STUDY-IHU - Mediterranee Infection-04-08-2020-15:42:33:190-2206','ERS4889744','ERX4359620','656030','ERR4407472','CSURP7226','PRJEB39715','SAMEA7129244','ena-EXPERIMENT-IHU - Mediterranee Infection-05-08-2020-10:45:25:496-27','15765143']		2020-09-04T00:11:00.000Z							Homo sapiens	3	human																					70	70396110	40715003	PRJEB39715								input	tuberculosis: unclassified		Mycobacterium tuberculosis
SAMEA11207307	ERR7801882	WGS	UNIVERSITY OF BASEL, SWITZERLAND	ERX7369570	Illumina NovaSeq 6000	SINGLE		GENOMIC	ILLUMINA	ERS8856807	ERP134075	['PRJEB49562','ena-EXPERIMENT-TAB-21-12-2021-17:16:01:199-9845','ERR7801882','24685492','ERX7369570','SAMEA11207307','ERP134075','ERS8856807','794708','ena-RUN-TAB-21-12-2021-17:16:01:199-9846','9bc3fa2b-c877-4dc7-b821-d8f2b9e08e1b','G46697']	2018	2022-07-28T01:07:00.000Z			TZA	Africa			Homo sapiens	3	human																					408	408038788	123111362	PRJEB49562									tuberculosis: unclassified		Mycobacterium tuberculosis
SAMEA112804882	ERR11081056	WGS	FZB	ERX10528425	NextSeq 500	PAIRED		GENOMIC	ILLUMINA	ERS14812428	ERP010814	['33892979','ena-STUDY-FZB-22-06-2015-17:16:39:392-292','3714-97','ena-RUN-TAB-22-03-2023-09:21:25:312-112211','ena-EXPERIMENT-TAB-22-03-2023-09:21:25:312-112210','287903','SAMEA112804882','ERX10528425','ERP010814','ERS14812428','ERR11081056','PRJEB9680']		2023-07-21T04:04:00.000Z																														765	765928581	346004809	PRJEB9680			99.52	1626063	55	lineage4.8	Sensitive	['diff','input','tree','tbprofiler']	tuberculosis: unclassified		Mycobacterium tuberculosis
SAMN19687792	SRR14801764	WGS	SIMON FRASER UNIVERSITY	SRX11134753	NextSeq 500	PAIRED	RANDOM	GENOMIC	ILLUMINA	SRS9198143	SRP323639	['TB-111-9838-18_S139_1.fastq.gz','SRR14801764','SRP323639','SRS9198143','SAMN19687792','PRJNA736718','736718','SRX11134753','TB-111-9838-18_S139','19687792','bp0']	2018	2021-06-13T22:44:00.000Z		47.03278 N 28.89972 E	MDA	Europe			Homo sapiens	3	human																					637	637028532	274483777	PRJNA736718			99.48	1308931	45	lineage4.2.1	MDR-TB	['input','diff','tree','tbprofiler']	tuberculosis: unclassified		Mycobacterium tuberculosis
SAMEA9977244	ERR6866546	WGS	IMPERIAL COLLEGE LONDON	ERX6489974	Illumina HiSeq 2000	PAIRED	RANDOM	GENOMIC	ILLUMINA	ERS7655522	ERP123401	['22012044','666870','ERS7655522','LI2116009_raw_wgs','ERP123401','LI2116009_raw_wgs_R1R2','ERR6866546','LI2116009','SAMEA9977244','ERX6489974','PRJEB39837','ena-STUDY-IMPERIAL COLLEGE LONDON-12-08-2020-14:44:57:582-2394']	2009	2021-10-15T13:58:00.000Z			PER	South America	Lima		Homo sapiens	3	human																					351	351284286	153292036	PRJEB39837			99.59	1538691	53	lineage4.3.3	HR-TB	['tbprofiler','input','standford','diff','tree']	tuberculosis: unclassified		Mycobacterium tuberculosis
SAMEA2533954	ERR551455	WGS	FZB	ERX510524	Illumina HiSeq 2500	PAIRED		GENOMIC	ILLUMINA	ERS457356	ERP010814	['SAMEA2533954','PRJEB9680','287903','3793692','ERS457356','7038-08_genoscreen_genoscreen_2013-10-31_101bp','ERP010814','ena-STUDY-FZB-22-06-2015-17:16:39:392-292','ERR551455','7038-08','ERX510524']		2015-06-25T08:41:00.000Z			DEU	Europe										S		S					S	S	S							618	618095558	395629728	PRJEB9680	CRyPTIC_WHO2021_PMC7612554							['Walker_2022','Menardo_2021','Napier_2020','input','Menardo_2018']	tuberculosis: human-adapted	L4.6.2.2	Mycobacterium tuberculosis
SAMN15053353	SRR11871443	WGS	ST. PETERSBURG PASTEUR INSTITUTE	SRX8421120	NextSeq 500	PAIRED	RANDOM	GENOMIC	ILLUMINA	SRS6732587	SRP265214	['SRR11871443','bp0','7591','PRJNA635788','Mycobacterium tuberculosis 7591','SAMN15053353','635788','01M_S1_L001_R1_001.fastq.gz','SRS6732587','15053353','SRP265214','SRX8421120']	2018	2020-05-29T07:53:00.000Z		54.42 N 20.27 E	RUS	Europe	Kaliningrad	sputum	Homo sapiens	3	human																					1269	1269182458	595610153	PRJNA635788			99.42	1523715	48	lineage2.2.1	Pre-XDR-TB	['Menardo_2021','tbprofiler','diff','input','tree']	tuberculosis: human-adapted	L2	Mycobacterium tuberculosis
SAMN03300426	SRR1792068	WGS	USDA-NVSL-DBL	SRX867730	Illumina MiSeq	PAIRED	RANDOM	GENOMIC	ILLUMINA	SRS838687	SRP053287	['251692','250: 07-6182_files','SAMN03300426','SRP053287','3300426','PRJNA251692','250: 07-6182','07-6182','SRX867730','SRR1792068','SRS838687']	2007	2015-02-23T14:19:00.000Z			USA	North America	SD		Bos taurus	2	domestic cattle																					374	374014040	285083830	PRJNA251692			99.32	508053	22	La1.7.1	Other	['tbprofiler','input','diff','tree']	tuberculosis: animal-adapted	La1	Mycobacterium bovis
SAMN41417773	SRR29052657	WGS	FIND, THE FOUNDATION FOR INNOVATIVE NEW DIAGNOSTICS	SRX24577717	Illumina HiSeq 2000	PAIRED	RANDOM	GENOMIC	ILLUMINA	SRS21317704	SRP507535	['1109295','SRR29052657','IDR1700041584-01-01_S7_L001_R1_001.fastq.gz','PRJNA1109295','6B1800_2D96D30B7F16_IDR1700041584','SRX24577717','6B1800_2D96D30B7F16','SAMN41417773','SRP507535','SRS21317704','41417773']	2017	2024-05-16T10:41:00.000Z			USA	North America			Homo sapiens	3	human																					328	328359296	195951882	PRJNA1109295								WHO_mutations_2023	tuberculosis: unclassified		Mycobacterium tuberculosis
SAMN02231115	['SRR998599','SRR998598','SRR998597','SRR998596']	WGS		['SRX356855','SRX356856','SRX356857']	Illumina HiSeq 2000	PAIRED	RANDOM	GENOMIC	ILLUMINA	SRS485036		['211648','H75M2ADXX130904.2.Illumina_P5-Wodel_P7-Kexaz.bam','C2DTNACXX130905.5.tagged_109.bam','D2FUTACXX130901.8.tagged_109.bam','MAL010099','SRX356855','H75M2ADXX130904.1.Illumina_P5-Wodel_P7-Kexaz.bam','SRS485036','SRP030051','SRX356856','2253237.WR37048.Solexa-174515.H75M2ADXX130904.P','SRR998598','SRR998599','SRX356857','SAMN02231115','2231115','SRR998597','2253237.WR37049.Solexa-175622.D2FUTACXX130901.P','PRJNA211648','SRR998596','PRJNA211726','2253237.WR37049.Solexa-175622.C2DTNACXX130905.P']					MLI	Africa	Point G Hospital	As reported: bodily fluid	Homo sapiens	3	human																					935	937979122	430067864	PRJNA211648			99.2	6856993	155	lineage6.3.1	Sensitive	['Napier_2020','diff','nextstrain_global_tree','input','Coscolla_2021','tbprofiler','Menardo_2018','tree','Brites_2018']	tuberculosis: human-adapted	L6	Mycobacterium africanum
SAMN36849656	SRR25534193	WGS	SHANDONG PROVINCIAL HOSPITAL	SRX21263475	Illumina HiSeq 4000	PAIRED	RANDOM	GENOMIC	ILLUMINA	SRS18516552	SRP453313	['SRP453313','bp0','SRS18516552','T370.IS300_Clean.1.fastq.gz','SRX21263475','36849656','SAMN36849656','T370','SRR25534193','PRJNA1002108','1002108']	2016	2023-08-05T20:42:00.000Z		36.40 N 117.00 E	CHN	Asia	Shandong	As reported: phlegm	Homo sapiens	3	human																					1150	1150674900	515742683	PRJNA1002108			99.52	1804063	63	lineage2.2.1	Sensitive	['diff','tree','input','tbprofiler']	tuberculosis: human-adapted	L4	Mycobacterium tuberculosis	H37Rv
SAMEA8994149	ERR6358850	WGS	INSTITUTE OF TROPICAL MEDICINE	ERX5990384	Illumina HiSeq 2500	PAIRED	RANDOM	GENOMIC	ILLUMINA	ERS6676842	ERP127219	['ERP127219','PRJEB43270','1992-08766','ena-STUDY-Institute of tropical medicine-23-02-2021-16:38:38:170-1064','ena-RUN-Institute of tropical medicine-25-07-2021-13:14:35:853-146','ERX5990384','20452262','SAMEA8994149','ena-EXPERIMENT-Institute of tropical medicine-25-07-2021-13:14:35:853-146','ERS6676842','725756','ERR6358850']	1992	2021-09-30T01:49:00.000Z			RWA	Africa		sputum	Homo sapiens	3	human																					825	825860942	391250840	PRJEB43270			99.73	1448927	50	lineage4.7	MDR-TB	['input','tree','tbprofiler','diff']	tuberculosis: unclassified		Mycobacterium tuberculosis
SAMEA3356013	ERR2516171	WGS	GENOSCREEN	ERX2535387	Illumina HiSeq 2500	PAIRED	RANDOM	GENOMIC	ILLUMINA	ERS2400849	ERP107970	['ERR2516171','experiment.8355','sample.8355','PRJEB25999','ERX2535387','ERS2400849','ERP107970','493037','run.8355','project.First_10k_genomes_study_set_7','SAMEA3356013','10125509']		2021-10-23T19:15:00.000Z			BEL	Europe										S		S					S	S								346	346722103	195602095	PRJEB25999	Walker_2022		99.65	1645285	36	lineage4.3.3	Sensitive	['CRyPTIC_Genoscreen','tbprofiler','diff','Walker_2022','Napier_2020','input']	tuberculosis: human-adapted	L4.3.3	Mycobacterium tuberculosis
SAMN13382965	SRR10525330	WGS	NIH / NIAID	SRX7209848	NextSeq 500	PAIRED	RANDOM	GENOMIC	ILLUMINA	SRS5713101	SRP233000	['SAMN13382965','4060','SRX7209848','SRR10525330','bp0','13382965','591498','PRJNA591498','SRS5713101','SRP233000','TBPO-92_lib23920_nextseq_n0227_151bp_R1.fastq.gz']	2018	2019-11-25T11:11:00.000Z		44.4268 N 26.1025 E	ROU	Europe	Bucharest	sputum	Homo sapiens	3	human																					405	405352055	177534708	PRJNA591498								['Menardo_2021','input']	tuberculosis: human-adapted	L4	Mycobacterium tuberculosis
SAMN10371561																																																							Menardo_2021	tuberculosis: human-adapted	L2	Mycobacterium tuberculosis
SAMEA4846501	ERR3468462	WGS	WELLCOME SANGER INSTITUTE	ERX3490125	Illumina HiSeq X Ten	PAIRED	RANDOM	GENOMIC	ILLUMINA	ERS2666356	ERP021867	['SAMEA4846501','ERR3468462','441771aa-7498-11e8-bf99-3c4a9275d6c8','ERP021867','SC_EXP_26415_2#44','480613','PRJEB19799','ERS2666356','SC_RUN_26415_2#44','12515059','ERX3490125','Exploring_the_richness_of_Mycobacterium_bovis_strain_diversity-sc-4667']		2019-08-07T16:15:00.000Z			GBR	Europe																										211	211497244	52243302	PRJEB19799			95.32	1128648	38	La1.8.1	Other	['input','bovis_GBR','tbprofiler','diff','tree']	tuberculosis: animal-adapted	La1	Mycobacterium bovis
SAMN15700967	SRR12367118	WGS	DIVISION OF GENOMIC MEDICINE AND INNOVATION SUPPORT	SRX8866191	NextSeq 500	SINGLE	RANDOM PCR	GENOMIC	ILLUMINA	SRS7127162	SRP275544	['bp0','SRP275544','SAMN15700967','MTBDR180007_S62_good_1.fastq.gz','15700967','MTBDR180007','PRJNA650263','SRX8866191','650263','SRS7127162','SRR12367118']	2019	2020-08-03T04:31:00.000Z		15.87 N 100.99 E	THA	Asia		sputum	Homo sapiens	3	human																					82	82530018	42083916	PRJNA650263									tuberculosis: unclassified		Mycobacterium tuberculosis
SAMN20512662	SRR15316276	WGS	SCHOOL OF PUBLIC HEALTH, FUDAN UNIVERSITY	SRX11620736	Illumina HiSeq 2000	PAIRED	PCR	GENOMIC	ILLUMINA	SRS9655996	SRP330727	['F98_R1.fastq.gz','SAMN20512662','751240','20512662','bp0','SRS9655996','2003-North-020','SRR15316276','SRP330727','SRX11620736','PRJNA751240','F98']	2003	2021-08-01T01:26:00.000Z		30.27 N 120.19 E	CHN	Asia	Zheijiang	sputum	Homo sapiens	3	human																					1578	1578094200	602476714	PRJNA751240			99.51	1893498	64	lineage4.5	Sensitive	['input','tbprofiler','timelapse_Zhejiang_CHN','diff','tree']	tuberculosis: unclassified		Mycobacterium tuberculosis
SAMN14343886	SRR11564616	AMPLICON	RUTGERS UNIVERSITY NEWARK	SRX8133584	Illumina MiSeq	PAIRED	PCR	GENOMIC	ILLUMINA	SRS6497023	SRP256991	['SRR11564616','PRJNA608715','608715','SRX8133584','SRP256991','SRS6497023','2492-DA-0663','SAMN14343886','2492-DA-0663_S185_L001_R1_001.fastq','14343886']		2020-04-17T19:28:00.000Z			GHA	Africa		sputum	Homo sapiens	3	human																					22	22849018	11958927	PRJNA608715									tuberculosis: unclassified		Mycobacterium tuberculosis
SAMEA115745857	ERR13284610	WGS	UNIVERSITY OF OXFORD, NUFFIELD DEPARTMENT OF MEDIC	ERX12655036	NextSeq 500	PAIRED	RANDOM PCR	GENOMIC	ILLUMINA	ERS20255741	ERP161058	['webin-reads-6301894cb728','ERS20255741','PRJEB76547','SAMEA115745857','ERR13284610','ERP161058','ERX12655036','41889422','6301894cb728','b28b5ff0-515d-42d2-bc0f-19e45ec26bb9','1124794']	2020	2024-08-10T05:22:00.000Z			DEU	Europe																										868	868820945	363985283	PRJEB76547								CRyPTIC_2024	tuberculosis: unclassified		Mycobacterium tuberculosis
SAMN03648356	SRR2101109	WGS	UNIVERSITY OF OXFORD	SRX1095803	Illumina HiSeq 2500	PAIRED	RANDOM	GENOMIC	ILLUMINA	SRS991309	SRP061066	['SRS991309','PRJNA282721','C00016870','50f0c699-dc03-4ce6-956a-ea13879191f2_R00000039_v3.bam','SRP061066','SAMN03648356','SRX1095803','282721','SRR2101109','3648356']		2015-07-16T22:03:00.000Z			GBR	Europe										S		S						S								459	459222400	343992007	PRJNA282721	CRyPTIC_WHO2021_PMC7612554		99.47	1719099	39	lineage3	Sensitive	['Walker_2022','tbprofiler','input','Menardo_2018','tree','diff','Napier_2020','Menardo_2021']	tuberculosis: human-adapted	L3	Mycobacterium tuberculosis
SAMEA8742154	ERR8699837	WGS	UNIVERSITY OF CAPE TOWN	ERX8357136	Illumina NovaSeq 6000	PAIRED	RANDOM	GENOMIC	ILLUMINA	ERS6421736	ERP135632	['sample.29173','project.Wellcome_clinical_isolates_site20','ERX8357136','ERS6421736','ERR8699837','26335293','SAMEA8742154','run.29173.1','PRJEB51043','811913','experiment.29173','ERP135632']		2022-03-15T06:37:00.000Z			ZAF	Africa						S				S	S	R	S	S				S		S	S	S	S	S	S	513	513182258	173496038	PRJEB51043	CRyPTIC_reuse_table							['CRyPTIC_reuse_table','CRyPTIC_UofCapeTown','input']	tuberculosis: unclassified		Mycobacterium tuberculosis
SAMN27281764	SRR18591742	WGS	ST. PETERSBURG PASTEUR INSTITUTE	SRX14720390	Illumina HiSeq 4000	PAIRED	RANDOM	GENOMIC	ILLUMINA	SRS12482608	SRP367390	['Mycobacterium tuberculosis 390','bp0','SRR18591742','27281764','IM19-390y_S17_L007_R1_001.fastq.gz','SRP367390','390','SRX14720390','822891','SAMN27281764','PRJNA822891','SRS12482608']	2020	2022-04-04T05:59:00.000Z		51.50 N 107.36 E	RUS	Europe	Ulan-Ude	sputum	Homo sapiens	3	human																					444	444225688	245720124	PRJNA822891			99.6	1162247	33	lineage2.2.2	Pre-XDR-TB	['tree','diff','tbprofiler','input']	tuberculosis: unclassified		Mycobacterium tuberculosis
SAMN14481271	SRR11444214	WGS	NOGUCHI MEMORIAL INSTITUTE FOR MEDICAL RESEARCH - UNIVERSITY OF GHANA	SRX8021900	Illumina HiSeq 2500	SINGLE	RANDOM	GENOMIC	ILLUMINA	SRS6394766	SRP254440	['bp0','SRR11444214','616081','14481271','SAMN14481271','SRP254440','PRJNA616081','G33171','G33171.R1.fastq.gz','TBNm 2387','SRS6394766','SRX8021900']	2013	2020-03-29T08:54:00.000Z		5.63 N 0.18 W	GHA	Africa			Homo sapiens	3	human																					370	370066875	192569701	PRJNA616081									tuberculosis: unclassified		Mycobacterium tuberculosis
SAMN38210319	SRR26794975	WGS	HMS	SRX22491967	Illumina HiSeq 4000	SINGLE	cDNA	GENOMIC	ILLUMINA	SRS19505082	SRP471323	['SAMN38210319','Peru7098','7098','SRX22491967','1039243','Peru7098_R1.fastq.gz','PRJNA1039243','38210319','SRS19505082','SRR26794975','bp0','SRP471323']	2011	2023-11-11T22:55:00.000Z			PER	South America		sputum	Homo sapiens	3	human																					177	177276300	86464916	PRJNA1039243								standford	tuberculosis: unclassified		Mycobacterium tuberculosis
SAMN41472105	SRR29096955	WGS	FIND, THE FOUNDATION FOR INNOVATIVE NEW DIAGNOSTICS	SRX24620804	Illumina HiSeq 2000	PAIRED	RANDOM	GENOMIC	ILLUMINA	SRS21357957	SRP507535	['PRJNA1109295','AFDEC7_6F207D233E0E','TB-CPath-Stephen-IS-1031-1500394_S211_R1_001.fastq.gz','SRS21357957','41472105','AFDEC7_6F207D233E0E_1500394','1109295','SAMN41472105','SRR29096955','SRX24620804','SRP507535']		2024-05-21T10:20:00.000Z							Homo sapiens	3	human																					398	398184282	180735070	PRJNA1109295								WHO_mutations_2023	tuberculosis: unclassified		Mycobacterium tuberculosis
SAMN26814661	SRR18391746	WGS	VISAVET HEALTH SURVEILLANCE CENTRE	SRX14525656	Illumina MiSeq	PAIRED	PCR	GENOMIC	ILLUMINA	SRS12323862	SRP364942	['19-038412-339-003242_S15_L001_R1_001.fastq.gz','PRJNA804719','26814661','804719','SAMN26814661','SRS12323862','SRP364942','2018_126_SA_Cattle','SRR18391746','SRX14525656']	2018	2022-03-21T00:26:00.000Z			ESP	Europe		lymph node	Bos taurus	3	domestic cattle																					501	501405264	296517999	PRJNA804719			99.47	1518058	84	La1.7.1	Other	['tree','tbprofiler','input','diff']	tuberculosis: animal-adapted	La1	Mycobacterium bovis
SAMEA9070976	ERR6362370	WGS	Swiss-TPH	ERX5628183	Illumina NovaSeq 6000	SINGLE	RANDOM	GENOMIC	ILLUMINA	ERS6799282	ERP129488	['G48166_1','ERP129488','PRJEB45389','WGS RR-TB Khayelitsha','ERS6799282','737713','SAMEA9070976','ERX5628183','20453942','ERR6362370']		2021-10-13T18:40:00.000Z			ZAF	Africa																										391	391963325	123375978	PRJEB45389								R-RR_HIVcoinf_ZAF	tuberculosis: unclassified		Mycobacterium tuberculosis
SAMEA13300098	ERR9125342	WGS	UNIVERSITY OF OXFORD, NUFFIELD DEPARTMENT OF MEDIC	ERX8668601	Illumina MiSeq	PAIRED	RANDOM	GENOMIC	ILLUMINA	ERS10902916	ERP136068	['SAMEA13300098','ERR9125342','experiment.745.ba23eeac','PRJEB51436','ERP136068','run.745.1.2dadaca97768e221b09d644694f1a9f5','ERS10902916','project.SeqTreat_PHO1','862828','sample.745.45ad1877','30301161','ERX8668601']		2024-08-07T14:00:00.000Z			CAN	North America	Ontario																									352	352579118	243478274	PRJEB51436								CRyPTIC_PublicHealthOntario	tuberculosis: unclassified		Mycobacterium tuberculosis
SAMN08913135	SRR6982073	WGS	SAN RAFFAELE	SRX3922358	Illumina MiSeq	PAIRED	RANDOM	GENOMIC	ILLUMINA	SRS3156973	SRP128089	['SRX3922358','PRJNA428596','TRL0072330','SRS3156973','428596','8913135','SRR6982073','bp0','SAMN08913135','TRL0072330_S31.gatk.bam','TRL0072330_WGS','SRP128089']		2018-04-12T16:37:00.000Z							Homo sapiens	3	human																					403	403602092	243409776	PRJNA428596			99.55	640013	33	lineage4.3.2.1	Sensitive	['tbprofiler','input','tree','diff']	tuberculosis: unclassified		Mycobacterium tuberculosis
SAMN26200669	SRR18116707	WGS	UNIVERSITY OF SYDNEY	SRX14267222	Illumina HiSeq 1000	PAIRED	RANDOM	GENOMIC	ILLUMINA	SRS12086263	SRP361187	['809746','22c_R1.fastq.gz','SRX14267222','SRR18116707','SAMN26200669','SRS12086263','bp0','22c','26200669','PRJNA809746','SRP361187']	2010	2022-02-24T00:56:00.000Z	Subclinical johnes disease		AUS	Oceania		feces	Ovis aries	3	domestic sheep																					438	438824722	189093058	PRJNA809746									NTM: avium complex		Mycobacterium avium subsp. paratuberculosis
SAMEA7552810	ERR4819445	WGS	PUBLIC HEALTH ENGLAND	ERX4689287	Illumina MiSeq	PAIRED	RANDOM	GENOMIC	ILLUMINA	ERS5309457	ERP124941	['773303','run.22265','experiment.22265','project.PHE-TB','ERS5309457','ERR4819445','PRJEB41201','ERX4689287','22472202','sample.22265','SAMEA7552810','ERP124941']		2021-11-10T21:22:00.000Z			GBR	Europe																										399	399457764	241159657	PRJEB41201			99.87	1667521	54	lineage4.9	Sensitive	['CRyPTIC_PHE','tbprofiler','input','diff']	tuberculosis: unclassified		Mycobacterium tuberculosis
SAMEA114443783	ERR13259577	WGS	SEOUL NATIONAL UNIVERSITY	ERX12630014	Illumina MiSeq	PAIRED	RANDOM	GENOMIC	ILLUMINA	ERS16431567	ERP151439	['ERP151439','GReAT_MG_044','ERS16431567','webin-reads-GReAT_MG_044','PRJEB66375','c7f31963-9edb-49ef-a000-987e031fb6cb','41848683','SAMEA114443783','ERX12630014','1022751','ERR13259577']	2014	2024-08-05T23:02:00.000Z			MNG	Asia		sputum	Homo sapiens	3	human																					486	486478074	281543902	PRJEB66375									tuberculosis: unclassified		Mycobacterium tuberculosis
SAMEA5164364	ERR4025023	WGS	WELLCOME SANGER INSTITUTE	ERX4026411	HiSeq X Ten	PAIRED	RANDOM	GENOMIC	ILLUMINA	ERS2972086	ERP112727	['ERS2972086','626130','442f2852-6414-11e8-bf99-3c4a9275d6c8','The_Genomics_of_Multidrug_Resistant_Tuberculosis_Transmission__NIHR_funded_-sc-5364','SC_EXP_28889_1#252','SC_RUN_28889_1#252','SAMEA5164364','ERX4026411','ERR4025023','ERP112727','PRJEB30294','14628238']		2020-04-19T16:55:00.000Z																														335	335522302	77665812	PRJEB30294			99.58	1738268	60	lineage4.3.3	MDR-TB	['tbprofiler','tree','input','diff']	tuberculosis: unclassified		Mycobacterium tuberculosis
SAMEA104093465	ERR2747683	WGS	WELLCOME SANGER INSTITUTE	ERX2760737	Illumina HiSeq 2500	PAIRED	RANDOM	GENOMIC	ILLUMINA	ERS1757358	ERP021867	['ERS1757358','PRJEB19799','9877762','Exploring_the_richness_of_Mycobacterium_bovis_strain_diversity-sc-4667','480613','SC_RUN_23362_7#89','ERP021867','ERR2747683','d6f690b0-07ce-11e7-a0c0-3c4a9275d6c8','ERX2760737','SAMEA104093465','SC_EXP_23362_7#89']		2018-08-22T14:10:00.000Z			GBR	Europe																										53	53532750	19603618	PRJEB19799								['input','bovis_GBR']	tuberculosis: animal-adapted	La1	Mycobacterium bovis
SAMN43397162	SRR30443807	WGS	WADSWORTH CENTER	SRX25869333	NextSeq 500	PAIRED	RANDOM	GENOMIC	ILLUMINA	SRS22482898	SRP338930	['SRS22482898','PRJNA766641','766641','IDR2400023260-01-01.R1.fastq.gz','IDR2400023260-01-01','SRX25869333','SRR30443807','SRP338930','SAMN43397162','43397162']	2024	2024-08-28T16:47:00.000Z			USA	North America	New York state	sputum	Homo sapiens	3	human																					621	621832262	269585616	PRJNA766641									tuberculosis: unclassified		Mycobacterium tuberculosis
SAMN28595487	SRR19352718	WGS	NARIONAL INSTITUTE FOR INFECTIOUS DESEASES (INMI) "L. SPALLANZANI"	SRX15411502	Ion Torrent S5	SINGLE	RANDOM	GENOMIC	ION_TORRENT	SRS13137414	SRP214580	['SRX15411502','SP1405.fastq','bp0','28595487','SRR19352718','PRJNA554584','SAMN28595487','SRS13137414','554584','SP1405','SRP214580']	2020	2022-05-23T08:02:00.000Z		44.49 N 11.34 E	ITA	Europe	Bologna																									138	138928029	106164267	PRJNA554584									NTM: avium complex		Mycobacterium intracellulare subsp. chimaera
SAMEA112802717	ERR11042997	WGS	FZB	ERX10489788	NextSeq 500	PAIRED		GENOMIC	ILLUMINA	ERS14810263	ERP010814	['287903','PRJEB9680','ERX10489788','ERR11042997','ERP010814','ERS14810263','ena-STUDY-FZB-22-06-2015-17:16:39:392-292','SAMEA112802717','ena-EXPERIMENT-TAB-21-03-2023-10:23:42:478-76939','33854772','ena-RUN-TAB-21-03-2023-10:23:42:478-76940','10095-17']		2023-07-20T18:16:00.000Z																														486	486115045	223952613	PRJEB9680								input	tuberculosis: unclassified		Mycobacterium tuberculosis
SAMEA112802859	ERR11043144	WGS	FZB	ERX10489935	NextSeq 500	PAIRED		GENOMIC	ILLUMINA	ERS14810405	ERP010814	['ERS14810405','SAMEA112802859','ena-EXPERIMENT-TAB-21-03-2023-10:23:42:591-77233','ERR11043144','ena-RUN-TAB-21-03-2023-10:23:42:591-77234','33854914','287903','ERX10489935','PRJEB9680','ERP010814','10578-16','ena-STUDY-FZB-22-06-2015-17:16:39:392-292']		2023-07-20T18:44:00.000Z																														1499	1499700973	757898041	PRJEB9680								input	tuberculosis: unclassified		Mycobacterium tuberculosis
SAMN09100276	SRR7069983	OTHER	MODMEDMICOXFORD	SRX4000570	Illumina MiSeq	PAIRED		OTHER	ILLUMINA	SRS3282744	SRP076676	['PRJNA302362','SAMN09100276','SRP076676','9100276','SRS3282744','SRX4000570','SRR7069983','MMMOSAM:9eecd864-5e86-49e1-ac3e-7801fba8b15f','MMMOSRA:9eecd864-5e86-49e1-ac3e-7801fba8b15f','302362']	2016	2018-04-26T14:24:00.000Z			GBR	Europe			Homo sapiens	3	human																					308	308177859	184838872	PRJNA302362									tuberculosis: unclassified		Mycobacterium tuberculosis
SAMEA112802631	ERR11068854	WGS	FZB	ERX10515784	NextSeq 2000	PAIRED		GENOMIC	ILLUMINA	ERS14810177	ERP010814	['ERR11068854','SAMEA112802631','287903','ERP010814','ERX10515784','PRJEB9680','22007384','ena-STUDY-FZB-22-06-2015-17:16:39:392-292','ena-RUN-TAB-21-03-2023-12:28:22:979-128190','ERS14810177','ena-EXPERIMENT-TAB-21-03-2023-12:28:22:979-128189','33854687']		2023-07-21T02:11:00.000Z																														525	525580506	182131322	PRJEB9680								input	tuberculosis: unclassified		Mycobacterium tuberculosis
SAMEA115750485	ERR13291338	WGS	UNIVERSITY OF OXFORD, NUFFIELD DEPARTMENT OF MEDIC	ERX12661824	Illumina MiSeq	PAIRED	RANDOM PCR	GENOMIC	ILLUMINA	ERS20266772	ERP161058	['PRJEB76547','ERS20266772','41909435','b28b5ff0-515d-42d2-bc0f-19e45ec26bb9','ERR13291338','webin-reads-178dc3788419','ERX12661824','178dc3788419','ERP161058','SAMEA115750485','1124794']	2020	2024-08-11T01:06:00.000Z			USA	North America																										526	526404445	321479181	PRJEB76547								CRyPTIC_2024	tuberculosis: unclassified		Mycobacterium tuberculosis
SAMEA13294968	ERR9121702	WGS	UNIVERSITY OF OXFORD, NUFFIELD DEPARTMENT OF MEDIC	ERX8663673	Illumina MiSeq	PAIRED	RANDOM	GENOMIC	ILLUMINA	ERS10897893	ERP136048	['SAMEA13294968','ERX8663673','PRJEB51415','ERS10897893','862826','run.1877.1.1e41926030b1bc4724f9f8a32a919c54','30300604','experiment.1877.6ac49669','ERP136048','project.SeqTreat_Valencia1','ERR9121702','sample.1877.1081595b']		2024-07-31T03:00:00.000Z			ESP	Europe	Valencia																									268	268894733	143019952	PRJEB51415								CRyPTIC_SeqTreat_Valencia	tuberculosis: unclassified		Mycobacterium tuberculosis
SAMEA1707218	ERR234683	WGS	SC	ERX209188	Illumina HiSeq 2000	PAIRED	RANDOM	GENOMIC	ILLUMINA	ERS181591	ERP000192	['1939698','SAMEA1707218','2581G-sc-2012-10-11T13:40:57Z-1494361','SC_EXP_8987_5#32','Variation discovery in Russian TB isolates-sc-2010','SC_RUN_8987_5#32','203970','ERP000192','ERX209188','Variation discovery in Russian TB isolates-sc-2010-04-20','ERR234683','PRJEB2138','ERS181591']	2010	2013-03-08T04:06:00.000Z			RUS	Europe	Samara		Homo sapiens	3	human					S		R						S	R							570	570286600	284045756	PRJEB2138	CRyPTIC_WHO2021_PMC7612554		99.53	1804105	41	lineage2.2.1	HR-TB	['tree','Menardo_2018','Walker_2022','tbprofiler','diff','Napier_2020','input']	tuberculosis: human-adapted	L2.2.1	Mycobacterium tuberculosis
SAMEA11934294	ERR7737832	WGS	INSTITUTE OF TROPICAL MEDICINE ANTWERP	ERX7306114	Illumina HiSeq 2500	PAIRED	RANDOM	GENOMIC	ILLUMINA	ERS9581453	ERP133916	['6c4e9598-cb36-4fad-abc8-a686b6ac3705','ERS9581453','ena-RUN-TAB-16-12-2021-11:32:26:288-19089','ena-EXPERIMENT-TAB-16-12-2021-11:32:26:287-19088','ERX7306114','SAMEA11934294','ERR7737832','24684582','ERP133916','ITM2015-01035','PRJEB49409','794693']	2015	2022-07-28T01:05:00.000Z			VNM	Asia		sputum	Homo sapiens	3	human																					215	215178624	86965901	PRJEB49409			99.74	1262795	43	lineage4.6.2.2	MDR-TB	['diff','tree','input','tbprofiler']	tuberculosis: unclassified		Mycobacterium tuberculosis
SAMEA104718692	ERR2446341	WGS	RIVM - NATIONAL INSTITUTE FOR PUBLIC HEALTH AND TH	ERX2465442	Illumina HiSeq 2500	SINGLE	RANDOM	GENOMIC	ILLUMINA	ERS2320075	ERP107526	['ena-RUN-RIVM - National Institute for Public Health and the Environment-26-03-2018-16:05:17:751-287','8820624','ERX2465442','448124','ERP107526','WGSVNTR2016287','SAMEA104718692','ERR2446341','ERS2320075','ena-EXPERIMENT-RIVM - National Institute for Public Health and the Environment-26-03-2018-16:05:17:751-287','PRJEB25592','ena-STUDY-RIVM - National Institute for Public Health and the Environment-15-03-2018-13:44:58:461-243']	2016	2019-06-11T18:01:00.000Z			NLD	Europe			Homo sapiens	3	human																					572	572042646	152576463	PRJEB25592								['WGS_2016_NLD','Napier_2020']	tuberculosis: human-adapted	L4.1.2.1	Mycobacterium tuberculosis
SAMN20513099	SRR15316375	WGS	SCHOOL OF PUBLIC HEALTH, FUDAN UNIVERSITY	SRX11621221	Illumina HiSeq 2000	PAIRED	PCR	GENOMIC	ILLUMINA	SRS9656483	SRP330727	['SRR15316375','bp0','SRS9656483','751240','SRX11621221','PRJNA751240','E110_R1.fastq.gz','E110','SAMN20513099','SRP330727','2008-North-088','20513099']	2008	2021-08-01T01:29:00.000Z		30.32 N 120.87 E	CHN	Asia	Zheijiang	sputum	Homo sapiens	3	human																					1401	1401557700	524409748	PRJNA751240			99.18	1875216	63	lineage2.2.1.2	Sensitive	['diff','tree','timelapse_Zhejiang_CHN','input','tbprofiler']	tuberculosis: unclassified		Mycobacterium tuberculosis
SAMEA7563342	ERR4830902	WGS	IML GAUTING	ERX4700886	NextSeq 500	PAIRED	RANDOM	GENOMIC	ILLUMINA	ERS5319975	ERP125013	['PRJEB41272','773339','sample.30103','ERS5319975','run.30103','22478909','ERR4830902','project.Cryptic_6th','ERP125013','ERX4700886','experiment.30103','SAMEA7563342']		2021-11-11T10:04:00.000Z			NPL	Asia						S				R	S	R	S	R				R		S	S	S	R	S	R	763	763770353	328611400	PRJEB41272	['Walker_2022','CRyPTIC_reuse_table']		99.5	1637429	55	lineage2.2.1	Pre-XDR-TB	['tree','CRyPTIC_Gauting','diff','Walker_2022','input','tbprofiler','CRyPTIC_reuse_table']	tuberculosis: unclassified		Mycobacterium tuberculosis
SAMN07236525	SRR5709886	WGS	MAHIDOL UNIVERSITY	SRX2930491	Illumina MiSeq	PAIRED	RANDOM	GENOMIC	ILLUMINA	SRS2293204	SRP109608	['7236525','HS007_WBB270_S16_L001_R1.fastq','390471','SRR5709886','SRS2293204','PRJNA390471','SAMN07236525','WBB270_DS 19048','PRJNA390052','SRX2930491','SRP109608']	2008	2017-06-19T10:57:00.000Z		13.7563 N 100.5018 E	THA	Asia	Bangkok	sputum	Homo sapiens	3	human					R		R						R	R							297	297331954	178750654	PRJNA390471	CRyPTIC_WHO2021_PMC7612554		99.63	899876	52	lineage2.2.1	Pre-XDR-TB	['input','tree','Menardo_2021','tbprofiler','Napier_2020','Walker_2022','diff']	tuberculosis: human-adapted	L2.2.1	Mycobacterium tuberculosis
SAMEA7547352	ERR4813846	WGS	BRAZIL	ERX4683836	Illumina HiSeq 4000	PAIRED	RANDOM	GENOMIC	ILLUMINA	ERS5304006	ERP124940	['project.Brazil','ERX4683836','22466745','ERR4813846','experiment.16708','ERP124940','run.16708','773302','ERS5304006','sample.16708','PRJEB41200','SAMEA7547352']	2018	2021-11-10T11:00:00.000Z			BRA	South America						S				I	R	R	S	S				S		S	S	S	S	S	S	449	449060400	197062712	PRJEB41200	CRyPTIC_reuse_table		99.69	1732229	61	lineage4.3.4.1	HR-TB	['diff','standford','CRyPTIC_reuse_table','tbprofiler','input','tree','CRyPTIC_BRA']	tuberculosis: unclassified		Mycobacterium tuberculosis
SAMN03300730	SRR1792372	WGS	USDA-NVSL-DBL	SRX868034	Illumina MiSeq	PAIRED	RANDOM	GENOMIC	ILLUMINA	SRS838381	SRP053287	['SRX868034','PRJNA251692','SRS838381','251692','SAMN03300730','SRR1792372','13-1616','SRP053287','250: 13-1616','3300730','250: 13-1616_files']	2013	2015-02-23T16:44:00.000Z			MEX	North America			Bos taurus	2	domestic cattle																					360	360945485	230238440	PRJNA251692			78.04	862645	42	La1.8.1	Other	['diff','tbprofiler','tree','input']	tuberculosis: animal-adapted	La1	Mycobacterium bovis
SAMEA9977577	ERR6866879	WGS	IMPERIAL COLLEGE LONDON	ERX6490307	Illumina HiSeq 2000	PAIRED	RANDOM	GENOMIC	ILLUMINA	ERS7655855	ERP123401	['666870','ERX6490307','ERP123401','ERR6866879','LI2196009_raw_wgs','ERS7655855','PRJEB39837','22012377','LI2196009','ena-STUDY-IMPERIAL COLLEGE LONDON-12-08-2020-14:44:57:582-2394','SAMEA9977577','LI2196009_raw_wgs_R1R2']	2009	2021-10-15T14:01:00.000Z			PER	South America	Lima		Homo sapiens	3	human																					297	297962260	127821081	PRJEB39837			99.55	1561647	53	lineage4.1.2.1	Sensitive	['tbprofiler','diff','standford','input','tree']	tuberculosis: unclassified		Mycobacterium tuberculosis
SAMEA7157636	['ERR5866037','ERR5866038']	WGS		['ERX5511833','ERX5511832']	Illumina HiSeq 2500	PAIRED		GENOMIC	ILLUMINA	ERS4918098		['SAMEA7157636','ERX5511833','ena-RUN-Swiss Tropical and Public Health Institute-03-05-2021-19:33:15:197-2501','SRS8943486','ERS4918098','ERX5511832','ena-EXPERIMENT-Swiss Tropical and Public Health Institute-03-05-2021-19:33:15:197-2502','PRJEB39561','ERR5866038','ERP123095','ena-EXPERIMENT-Swiss Tropical and Public Health Institute-03-05-2021-19:33:15:197-2501','19060200','ena-STUDY-Swiss Tropical and Public Health Institute-27-07-2020-11:23:30:592-1894','ena-RUN-Swiss Tropical and Public Health Institute-03-05-2021-19:33:15:197-2502','G07662','674180','ERR5866037']					GEO	Asia																										684	685126836	353129222	PRJEB39561			99.15	2524823	67	lineage2.2.1	MDR-TB	['tbprofiler','R-MDR_GEO','input','diff','tree']	tuberculosis: unclassified		Mycobacterium tuberculosis
SAMN41468856	SRR29094016	WGS	FIND, THE FOUNDATION FOR INNOVATIVE NEW DIAGNOSTICS	SRX24618136	Illumina HiSeq 2000	PAIRED	RANDOM	GENOMIC	ILLUMINA	SRS21355301	SRP507535	['SAMN41468856','924644_81924BAF2CB0','SRS21355301','PRJNA1109295','1109295','1482344530427T-X59-1-0-INH-GC-COW5559A66_S20_R1_001.fastq.gz','41468856','SRR29094016','SRP507535','924644_81924BAF2CB0_X59-1-0-INH-GC-COW5559A66','SRX24618136']		2024-05-21T06:07:00.000Z			ZAF	Africa			Homo sapiens	3	human																					184	184641290	81703750	PRJNA1109295								WHO_mutations_2023	tuberculosis: unclassified		Mycobacterium tuberculosis
SAMEA6617333	ERR5758397	WGS	STELLENBOSCH UNIVERSITY	ERX5468049	Illumina HiSeq 2000	PAIRED	RANDOM PCR	GENOMIC	ILLUMINA	ERS4381066	ERP118828	['614243','ERX5468049','ERP118828','R19816','ERS4381066','ERR5758397','ena-STUDY-STELLENBOSCH UNIVERSITY-09-12-2019-11:40:53:869-998','18859645','ena-RUN-STELLENBOSCH UNIVERSITY-22-04-2021-20:22:13:687-87','ena-EXPERIMENT-STELLENBOSCH UNIVERSITY-22-04-2021-20:22:13:687-87','PRJEB35725','SAMEA6617333']	2012	2021-05-06T23:11:00.000Z			ZAF	Africa		sputum	Homo sapiens	3	human																					589	589581597	266360419	PRJEB35725			99.53	1895990	43	lineage2.2.2	Pre-XDR-TB	['input','tbprofiler','diff','tree']	tuberculosis: unclassified		Mycobacterium tuberculosis
SAMEA115747718	ERR13289061	WGS	UNIVERSITY OF OXFORD, NUFFIELD DEPARTMENT OF MEDIC	ERX12659487	Illumina NovaSeq 6000	PAIRED	RANDOM PCR	GENOMIC	ILLUMINA	ERS20257602	ERP161058	['SAMEA115747718','ERS20257602','1124794','ERX12659487','webin-reads-a272e34352b3','PRJEB76547','ERR13289061','a272e34352b3','b28b5ff0-515d-42d2-bc0f-19e45ec26bb9','41891192','ERP161058']	2022	2024-08-10T05:34:00.000Z			ZAF	Africa																										728	728273604	232337778	PRJEB76547								CRyPTIC_2024	tuberculosis: unclassified		Mycobacterium tuberculosis
SAMEA9196847	ERR6052031	WGS	Swiss-TPH	ERX5690928		PAIRED	RANDOM	GENOMIC	ILLUMINA	ERS6921479	ERP129488	['ERX5690928','PRJEB45389','ERS6921479','G66103_1','737713','SAMEA9196847','19811944','ERR6052031','ERP129488','WGS RR-TB Khayelitsha']		2021-07-03T06:54:00.000Z			ZAF	Africa																										465	465616902	214033063	PRJEB45389			99.3	1106992	26	lineage2.2.1	Pre-XDR-TB	['tree','diff','R-RR_HIVcoinf_ZAF','input','tbprofiler']	tuberculosis: unclassified		Mycobacterium tuberculosis
SAMEA7157666	['ERR5866100','ERR5866099','ERR5866098']	WGS		['ERX5511893','ERX5511895','ERX5511894']	Illumina HiSeq 2500	PAIRED		GENOMIC	ILLUMINA	ERS4918128		['674180','ERX5511893','ERX5511894','ena-EXPERIMENT-Swiss Tropical and Public Health Institute-03-05-2021-19:33:15:199-2563','G07810','SAMEA7157666','ERX5511895','ERS4918128','ERR5866100','ena-EXPERIMENT-Swiss Tropical and Public Health Institute-03-05-2021-19:33:15:200-2564','ena-RUN-Swiss Tropical and Public Health Institute-03-05-2021-19:33:15:200-2564','ERR5866099','ena-RUN-Swiss Tropical and Public Health Institute-03-05-2021-19:33:15:200-2563','ena-STUDY-Swiss Tropical and Public Health Institute-27-07-2020-11:23:30:592-1894','ena-EXPERIMENT-Swiss Tropical and Public Health Institute-03-05-2021-19:33:15:199-2562','19060203','ena-RUN-Swiss Tropical and Public Health Institute-03-05-2021-19:33:15:199-2562','PRJEB39561','ERP123095','SRS8943516','ERR5866098']					GEO	Asia																										543	544122408	278891953	PRJEB39561			99.33	2943049	84	lineage2.2.1	MDR-TB	['diff','input','R-MDR_GEO','tree','tbprofiler']	tuberculosis: unclassified		Mycobacterium tuberculosis
SAMN40031484	SRR28045407	WGS	CHRISTIAN MEDICAL COLLAGE, VELLORE	SRX23697117	Illumina NovaSeq 6000	PAIRED	RANDOM	GENOMIC	ILLUMINA	SRS20527043	SRP226525	['SAMN40031484','575883','SRP226525','702020186','40031484','PRJNA575883','SRR28045407','702020186_R1.fastq.gz','SRX23697117','SRS20527043']	2021	2024-02-22T07:24:00.000Z		21.7679 N 78.8718 E	IND	Asia	Madhya Pradesh - Bhairopur	pulmonary	Homo sapiens	3	human																					1861	1861538268	610625701	PRJNA575883			91.42	1417930	42	lineage2.2.1.2	Pre-XDR-TB	['diff','tree','tbprofiler','input']	tuberculosis: unclassified		Mycobacterium tuberculosis
SAMN05577210	SRR4034224	WGS	HARVARD MEDICAL SCHOOL	SRX2025523	Illumina HiSeq 2000	PAIRED	RANDOM	GENOMIC	ILLUMINA	SRS1619952	SRP082185	['5577210','P38-Lung3-C1','SRX2025523','323744','SRP082185','SRR4034224','SRS1619952','SAMN05577210','785-L3C1_2.fastq.gz','PRJNA323744']	2013-11	2016-08-16T02:08:00.000Z		29.6483 S 30.3318 E	ZAF	Africa	Kwazulu-Natal	lung	Homo sapiens	3	human																					288	288204712	198580428	PRJNA323744								['intrapatient_ZAF','input','denylist','Napier_2020']	tuberculosis: human-adapted	L4.3.2.1	Mycobacterium tuberculosis
SAMN03647307	SRR2100134	WGS	UNIVERSITY OF OXFORD	SRX1094828	Illumina HiSeq 2500	PAIRED	RANDOM	GENOMIC	ILLUMINA	SRS991719	SRP061066	['SRX1094828','3647307','282721','PRJNA282721','SRP061066','SRR2100134','SAMN03647307','C00007334','SRS991719','23729d2a-4ed8-4ee1-b0d6-ec4a043bbfe1_R00000039_v2.bam']		2015-07-15T13:13:00.000Z			GBR	Europe										S		S					S	S								385	385162500	287109540	PRJNA282721	CRyPTIC_WHO2021_PMC7612554		99.15	1922028	33	lineage1.1.3.1	Sensitive	['Menardo_2021','input','Napier_2020','diff','Menardo_2018','Walker_2022','tree','tbprofiler']	tuberculosis: human-adapted	L1.1.3.1	Mycobacterium tuberculosis
SAMEA115739729	ERR13262263	WGS	UNIVERSITY OF OXFORD, NUFFIELD DEPARTMENT OF MEDIC	ERX12632676	NextSeq 500	PAIRED	RANDOM PCR	GENOMIC	ILLUMINA	ERS20249472	ERP161058	['b28b5ff0-515d-42d2-bc0f-19e45ec26bb9','ERR13262263','ERX12632676','41858141','1124794','webin-reads-4165870d489f','ERS20249472','ERP161058','SAMEA115739729','4165870d489f','PRJEB76547']	2020	2024-08-04T18:49:00.000Z			DEU	Europe																										530	530958401	238304575	PRJEB76547								CRyPTIC_2024	tuberculosis: unclassified		Mycobacterium tuberculosis
SAMN08708544	SRR6832249	WGS	SAN RAFFAELE	SRX3788141	Illumina HiSeq 2500	PAIRED	RANDOM	GENOMIC	ILLUMINA	SRS3040808	SRP128089	['SRX3788141','SRS3040808','150-0708','150-0708_WGS','150-0708_090816_UKR_090816_100.gatk.bam','bp0','PRJNA428596','428596','8708544','SRP128089','SAMN08708544','SRR6832249']		2018-03-14T10:11:00.000Z			UKR	Europe			Homo sapiens	3	human	S	S			S		S	S	S			S	S	S				S			336	336616638	154128809	PRJNA428596	CRyPTIC_WHO2021_PMC7612554							['Walker_2022','input']	tuberculosis: unclassified		Mycobacterium tuberculosis
SAMEA113537561	ERR11465385	WGS	FZB	ERX10871542	NextSeq 500	PAIRED		GENOMIC	ILLUMINA	ERS15533982	ERP147571	['ERX10871542','35505938','ena-RUN-TAB-22-05-2023-12:53:16:079-6209','BTB-1570','PRJEB62480','ERP147571','d05d2f15-c027-4055-b906-d9d6d110849e','ena-EXPERIMENT-TAB-22-05-2023-12:53:16:078-6208','ERR11465385','979605','SAMEA113537561','ERS15533982']		2023-09-16T09:22:00.000Z			BWA	Africa																										648	648994859	276799144	PRJEB62480			99.15	1555827	42	lineage4.7	Sensitive	['diff','input','Kopanyo','tbprofiler','tree']	tuberculosis: unclassified		Mycobacterium tuberculosis
SAMN37848795	SRR26399987	WGS	UNIVERSITY OF MELBOURNE/ THE PETER DOHERTY INSTITUTE FOR INFECTION AND IMMUNITY	SRX22105744	Illumina HiSeq 4000	PAIRED	RANDOM	GENOMIC	ILLUMINA	SRS19170825	SRP466602	['SRP466602','SRX22105744','SAMN37848795','Sample_876_1.fastq.gz','SRR26399987','PRJNA1028637','1028637','Sample_876','37848795','bp0','SRS19170825']		2023-10-16T19:06:00.000Z		10.8231 N 106.6297 E	VNM	Asia	Ho Chi Minh City	sputum	Homo sapiens	3	human																					633	633535800	266165248	PRJNA1028637			99.4	1666435	54	lineage2.2.1.1	Sensitive	['diff','tbprofiler','tree','input']	tuberculosis: unclassified		Mycobacterium tuberculosis
SAMEA1707362	ERR234620	WGS	SC	ERX209125	Illumina HiSeq 2000	PAIRED	RANDOM	GENOMIC	ILLUMINA	ERS181336	ERP000192	['ERX209125','SAMEA1707362','SC_RUN_8987_4#65','ERR234620','1939635','SC_EXP_8987_4#65','203970','Variation discovery in Russian TB isolates-sc-2010','PRJEB2138','ERP000192','0051G-sc-2012-10-11T13:36:52Z-1494106','Variation discovery in Russian TB isolates-sc-2010-04-20','ERS181336']	2008	2013-03-08T03:51:00.000Z			RUS	Europe	Samara		Homo sapiens	3	human					R		R						S	R							287	287682000	145370977	PRJEB2138	CRyPTIC_WHO2021_PMC7612554		99.54	2563286	58	lineage2.2.1	HR-TB	['Menardo_2018','input','tree','diff','tbprofiler','Walker_2022','Napier_2020']	tuberculosis: human-adapted	L2.2.1	Mycobacterium tuberculosis
SAMN30543833	SRR21277637	WGS	SCHOOL OF PUBLIC HEALTH, FUDAN UNIVERSITY	SRX17287151	Illumina HiSeq 2500	PAIRED	RANDOM	GENOMIC	ILLUMINA	SRS14851831	SRP394436	['LD21A61X','SRS14851831','SRX17287151','SRP394436','30543833','bp0','SAMN30543833','PRJNA874331','LD21A61X_R1.fastq.gz','874331','SRR21277637']	2020	2022-08-28T01:04:00.000Z			CHN	Asia	Eastern China		Homo sapiens	3	human																					1153	1153677237	376072791	PRJNA874331			99.33	1805445	61	lineage2.2.1	HR-TB	['diff','tree','input','tbprofiler']	tuberculosis: unclassified		Mycobacterium tuberculosis
SAMN41417017	SRR29051242	WGS	FIND, THE FOUNDATION FOR INNOVATIVE NEW DIAGNOSTICS	SRX24575891	Illumina HiSeq 2000	PAIRED	RANDOM	GENOMIC	ILLUMINA	SRS21315980	SRP507535	['SRR29051242','41417017','SRP507535','SAMN41417017','SRX24575891','1109295','PRJNA1109295','456AC9_7431E04BA712_120243','SRS21315980','456AC9_7431E04BA712','TB-IS-1051-120243H_S5_R1_001.fastq.gz']		2024-05-16T09:58:00.000Z							Homo sapiens	3	human																					366	366240534	165456624	PRJNA1109295								WHO_mutations_2023	tuberculosis: unclassified		Mycobacterium tuberculosis
SAMEA115747587	ERR13288930	WGS	UNIVERSITY OF OXFORD, NUFFIELD DEPARTMENT OF MEDIC	ERX12659356	Illumina NovaSeq 6000	PAIRED	RANDOM PCR	GENOMIC	ILLUMINA	ERS20257471	ERP161058	['1124794','webin-reads-a8befda66a6a','ERX12659356','ERS20257471','a8befda66a6a','ERP161058','41891061','b28b5ff0-515d-42d2-bc0f-19e45ec26bb9','PRJEB76547','SAMEA115747587','ERR13288930']	2022	2024-08-21T01:34:00.000Z			ZAF	Africa																										707	707353460	223547507	PRJEB76547								CRyPTIC_2024	tuberculosis: unclassified		Mycobacterium tuberculosis
SAMN18823790	SRR14296180	WGS	USDA-NVSL-DBPL	SRX10654203	Illumina MiSeq	PAIRED	RANDOM	GENOMIC	ILLUMINA	SRS8749519	SRP315773	['18823790','18-4988_R1.fastq.gz','PRJNA723608','723608','SRX10654203','SAMN18823790','SRS8749519','bp0','18-4988','SRP315773','SRR14296180']	2018	2021-04-21T19:19:00.000Z			MEX	North America	Baja California		Bos taurus	2	domestic cattle																					403	403533992	250325028	PRJNA723608			99.48	1116629	61	La1.8.1	Other	['tbprofiler','diff','bovis_baja_MEX','tree','input']	tuberculosis: animal-adapted	La1	Mycobacterium bovis
SAMN03300392	SRR1792034	WGS	USDA-NVSL-DBL	SRX867696	Illumina MiSeq	PAIRED	RANDOM	GENOMIC	ILLUMINA	SRS838717	SRP053287	['SAMN03300392','250: 06-9653','SRP053287','PRJNA251692','3300392','SRR1792034','06-9653','SRX867696','250: 06-9653_files','SRS838717','251692']	2006	2015-02-23T14:21:00.000Z			USA	North America	SD		Bos taurus	2	domestic cattle																					940	940600496	573890731	PRJNA251692			99.4	1452148	71	La1.8.1	Other	['tbprofiler','diff','input','tree']	tuberculosis: animal-adapted	La1	Mycobacterium bovis
SAMN37457743	SRR26112375	WGS	WADSWORTH CENTER	SRX21826540	NextSeq 550	PAIRED	RANDOM	GENOMIC	ILLUMINA	SRS18926149	SRP338930	['IDR2200016432-01-01','PRJNA766641','SRS18926149','SRR26112375','IDR2200016432-01-01.R1.fastq.gz','766641','37457743','SRP338930','SRX21826540','SAMN37457743','IDR2200016432']	2022	2023-09-19T16:20:00.000Z			USA	North America	New York state	As reported: Neck	Homo sapiens	3	human																					534	534012833	240681515	PRJNA766641									tuberculosis: unclassified		Mycobacterium tuberculosis
SAMN42034500	SRR29539067	WGS	NIAID TB PORTALS PROGRAM	SRX25046395	NextSeq 2000	PAIRED	RANDOM	GENOMIC	ILLUMINA	SRS21743542	SRP515897	['42034500','SRP515897','37303','SRS21743542','TBPO-6979_lib63741_nextseq_ny0128_151bp.filtered_2_bwa.1.fastq.gz','1074785','SAMN42034500','SRX25046395','SRR29539067','PRJNA1074785']	2021	2024-06-25T13:32:00.000Z		48.3794 N 31.1656 E	UKR	Europe		sputum	Homo sapiens	3	human																					614	614912820	210088960	PRJNA1074785									tuberculosis: unclassified		Mycobacterium tuberculosis
SAMN15228683	SRR12006624	WGS	CHARLES DARWIN UNIVERSITY	SRX8539775	Illumina HiSeq 2500	PAIRED	RANDOM	GENOMIC	ILLUMINA	SRS6834577	SRP267157	['SAMN15228683','639216','SRR12006624','PRJNA639216','RB18MT13016_paired_R1.fastq.gz','SRX8539775','RB18MT13016','15228683','SRS6834577','bp0','SRP267157']	2012	2020-06-13T05:05:00.000Z			MYS	Asia	Kota Kinabalu		Homo sapiens	3	human																					338	338349183	149300718	PRJNA639216								input	tuberculosis: unclassified		Mycobacterium tuberculosis
SAMEA112801970	ERR11068168	WGS	FZB	ERX10515098	NextSeq 2000	PAIRED		GENOMIC	ILLUMINA	ERS14809516	ERP010814	['ena-RUN-TAB-21-03-2023-12:28:22:755-126818','ERP010814','ERX10515098','287903','SAMEA112801970','ERS14809516','33854026','PRJEB9680','ERR11068168','ena-STUDY-FZB-22-06-2015-17:16:39:392-292','ena-EXPERIMENT-TAB-21-03-2023-12:28:22:755-126817','22003325']		2023-07-21T02:03:00.000Z																														798	798292287	284047033	PRJEB9680			99.18	1720831	56	lineage3.1.3	Sensitive	['tree','tbprofiler','input','diff']	tuberculosis: unclassified		Mycobacterium tuberculosis
SAMEA115750937	ERR13291812	WGS	UNIVERSITY OF OXFORD, NUFFIELD DEPARTMENT OF MEDIC	ERX12662298	Illumina MiSeq	PAIRED	RANDOM PCR	GENOMIC	ILLUMINA	ERS20267224	ERP161058	['PRJEB76547','1124794','b28b5ff0-515d-42d2-bc0f-19e45ec26bb9','9c30bc25a06e','webin-reads-9c30bc25a06e','ERX12662298','ERR13291812','SAMEA115750937','41909883','ERS20267224','ERP161058']	2020	2024-08-11T01:57:00.000Z			USA	North America																										617	617104041	357284519	PRJEB76547								CRyPTIC_2024	tuberculosis: unclassified		Mycobacterium tuberculosis
SAMN17119541	SRR13395727	WGS	CORNELL UNIVERSITY	SRX9815137	Illumina HiSeq 2500	PAIRED	RANDOM	GENOMIC	ILLUMINA	SRS7998886	SRP301093	['SRX9815137','PRJNA686527','17119541','bp0','SRS7998886','SAMN17119541','6317_2708_28780_HCGGHBCXX','6317_2708_28780_HCGGHBCXX_MAP66_CTCTCTAC_CTCTCTAT_R1.fastq.gz','MAP066','SRR13395727','SRP301093','686527']	2005	2021-01-09T22:52:00.000Z			USA	North America	Petersburgh, NY (Evergreen Farm)	feces	Bos taurus	2	domestic cattle																					497	497699922	217587507	PRJNA686527									NTM: avium complex		Mycobacterium avium subsp. paratuberculosis
SAMN36797066	SRR25489743	WGS	CENTER FOR TUBERCULOSIS CONTROL OF GUANGDONG PROVINCE	SRX21221095	Illumina NovaSeq 6000	SINGLE	RANDOM PCR	GENOMIC	ILLUMINA	SRS18478033	SRP452900	['SRS18478033','36797066','CMTB-149.bam','SRR25489743','SAMN36797066','1001155','PRJNA1001155','bp0','SRX21221095','SRP452900']	2021-04	2023-08-02T05:01:00.000Z		22.21 N 112.205 E	CHN	Asia	Guangdong		Homo sapiens	3	human																					1509	1509273162	113059084	PRJNA1001155									tuberculosis: human-adapted	L4	Mycobacterium tuberculosis	H37Rv
SAMN41724204	SRR29440651	WGS	SAPPHE	SRX24953164	NextSeq 500	PAIRED	RANDOM	GENOMIC	ILLUMINA	SRS21656873	SRP514414	['SRP514414','41724204','SRS21656873','1120504','SRX24953164','1761057405','1761057405_R1.fastq.gz','SRR29440651','PRJNA1120504','SAMN41724204']	2017	2024-06-17T19:12:00.000Z			AUS	Oceania			Homo sapiens	3	human																					802	802376557	363109189	PRJNA1120504									tuberculosis: unclassified		Mycobacterium tuberculosis
SAMEA12853128	ERR11244628	WGS	SWISS TROPICAL AND PUBLIC HEALTH INSTITUTE	ERX10652832	Illumina NovaSeq 6000	SINGLE	RANDOM	GENOMIC	ILLUMINA	ERS10460477	ERP135175	['34307099','ERR11244628','G43332','930268','ERP135175','8cc6b8bd-130a-4c76-a0b2-3197bafe5cc6','PRJEB50582','SAMEA12853128','ena-RUN-TAB-17-04-2023-19:57:14:295-5354','ERX10652832','ERS10460477','ena-EXPERIMENT-TAB-17-04-2023-19:57:14:295-5353']	2014	2023-07-27T09:55:00.000Z			GEO	Asia		sputum																								451	451777747	149589732	PRJEB50582									tuberculosis: unclassified		Mycobacterium tuberculosis
SAMEA3920965	['ERR2026697','ERR1352300']	WGS		['ERX1423821','ERX2085830']	Illumina HiSeq 2000	PAIRED	RANDOM PCR	GENOMIC	ILLUMINA	ERS1108099		['ERR2026697','PRJEB21661','ERS1108099','ena-RUN-FUDAN UNIVERSITY-07-04-2016-03:41:15:209-3','ena-STUDY-FUDAN UNIVERSITY-07-04-2016-03:41:16:053-410','379561','ena-STUDY-FUDAN UNIVERSITY-05-07-2017-13:34:13:940-301','ERR1352300','630600','ena-EXPERIMENT-FUDAN UNIVERSITY-05-07-2017-13:34:13:460-3','PRJEB13325','ERX1423821','ERP023935','6617792','ERP014881','ena-EXPERIMENT-FUDAN UNIVERSITY-07-04-2016-03:41:15:209-3','ERX2085830','ena-RUN-FUDAN UNIVERSITY-05-07-2017-13:34:13:460-3','SAMEA3920965']					CHN	Asia		sputum	Homo sapiens	3	human																					7914	7914854723	3277068255	['PRJEB21661','PRJEB13325']			96.5	1805742	41	lineage2.2.1	Sensitive	['diff','input','tree','tbprofiler','Napier_2020']	tuberculosis: human-adapted	L2.2.1	Mycobacterium tuberculosis
SAMN39286655	SRR27450494	WGS	MDUPHL	SRX23122183	NextSeq 550	PAIRED	RANDOM	GENOMIC	ILLUMINA	SRS20075737	SRP399923	['PRJNA857537','AUSMDU00028229_S26_R1_001.fastq.gz','39286655','SRR27450494','857537','SAMN39286655','AUSMDU00028229','SRP399923','SRX23122183','SRS20075737']	2019	2024-01-07T19:34:00.000Z			AUS	Oceania	Victoria		Homo sapiens	3	human																					1549	1549765598	670506808	PRJNA857537			99.55	1688916	59	lineage4.1.2.1	Sensitive	['diff','input','tree','tbprofiler']	tuberculosis: unclassified		Mycobacterium tuberculosis
SAMN18648194	SRR14164421	WGS	STANFORD UNIVERSITY	SRX10532907	NextSeq 550	PAIRED	RANDOM	GENOMIC	ILLUMINA	SRS8656180	SRP289688	['SRX10532907','18648194','bp0','SRS8656180','L-16-709-S119','671770','L-16-709-S119_R1.fastq.gz','SRR14164421','SRP289688','ms_312','PRJNA671770','SAMN18648194']	2016	2021-04-07T13:31:00.000Z			BRA	South America	Mato Grosso do Sul, Campo Grande	sputum	Homo sapiens	3	human																					326	326542332	137808954	PRJNA671770								['input','standford']	tuberculosis: unclassified		Mycobacterium tuberculosis
SAMEA115750472	ERR13291325	WGS	UNIVERSITY OF OXFORD, NUFFIELD DEPARTMENT OF MEDIC	ERX12661811	Illumina MiSeq	PAIRED	RANDOM PCR	GENOMIC	ILLUMINA	ERS20266759	ERP161058	['41909422','1124794','ERP161058','678066b4d192','ERR13291325','SAMEA115750472','ERX12661811','webin-reads-678066b4d192','ERS20266759','PRJEB76547','b28b5ff0-515d-42d2-bc0f-19e45ec26bb9']	2020	2024-08-09T21:35:00.000Z			USA	North America																										632	632861881	346892386	PRJEB76547								CRyPTIC_2024	tuberculosis: unclassified		Mycobacterium tuberculosis
SAMN05577705	SRR4034714	WGS	HARVARD MEDICAL SCHOOL	SRX2026013	Illumina HiSeq 2000	PAIRED	RANDOM	GENOMIC	ILLUMINA	SRS1620442	SRP082185	['P44-Spleen-C5','5577705','SRP082185','PRJNA323744','796-SplC5_2.fastq.gz','SRS1620442','SRR4034714','SAMN05577705','323744','SRX2026013']	2013-11	2016-08-16T03:38:00.000Z		29.6483 S 30.3318 E	ZAF	Africa	Kwazulu-Natal	necropsy (morgue)	Homo sapiens	3	human																					470	470978756	313357318	PRJNA323744								['intrapatient_ZAF','Napier_2020','denylist','input']	tuberculosis: human-adapted	L2.2.1	Mycobacterium tuberculosis
SAMN41724266	SRR29441034	WGS	SAPPHE	SRX24953373	NextSeq 500	PAIRED	RANDOM	GENOMIC	ILLUMINA	SRS21657084	SRP514414	['SAMN41724266','SRP514414','PRJNA1120504','41724266','SRR29441034','SRS21657084','SRX24953373','1820304199_R1.fastq.gz','1120504','1820304199']	2018	2024-06-17T19:14:00.000Z			AUS	Oceania			Homo sapiens	3	human																					390	390893398	169364843	PRJNA1120504									tuberculosis: unclassified		Mycobacterium tuberculosis
SAMN14112109	SRR11090485	WGS	SAN RAFFAELE SCIENTIFIC INSTITUTE	SRX7729321	NextSeq 500	PAIRED	RANDOM	GENOMIC	ILLUMINA	SRS6149812	SRP249569	['375-19_S6_R1_001.fastq.gz','592124','Lib38','MC38','SRR11090485','14112109','SRP249569','PRJNA592124','SAMN14112109','SRS6149812','SRX7729321']		2020-02-14T15:55:00.000Z	sepsis		ITA	Europe			Homo sapiens	3	human																					1412	1412584026	587699817	PRJNA592124									NTM: avium complex		Mycobacterium intracellulare subsp. chimaera
SAMEA115747563	ERR13288914	WGS	UNIVERSITY OF OXFORD, NUFFIELD DEPARTMENT OF MEDIC	ERX12659340	Illumina NovaSeq 6000	PAIRED	RANDOM PCR	GENOMIC	ILLUMINA	ERS20257447	ERP161058	['SAMEA115747563','webin-reads-d1932ec174dc','d1932ec174dc','ERP161058','ERS20257447','ERR13288914','b28b5ff0-515d-42d2-bc0f-19e45ec26bb9','PRJEB76547','ERX12659340','1124794','41891045']	2022	2024-08-10T05:35:00.000Z			ZAF	Africa																										890	890851982	280984812	PRJEB76547								CRyPTIC_2024	tuberculosis: unclassified		Mycobacterium tuberculosis
SAMEA13120114	ERR8774541	WGS	UNIVERSITY OF BASEL, SWITZERLAND	ERX8437754	Illumina HiSeq 2500	PAIRED		GENOMIC	ILLUMINA	ERS10724080	ERP135588	['ERS10724080','ERR8774541','PRJEB50999','G23380','863195','ERP135588','30046624','ERX8437754','e85ebed1-8b4e-426c-a0a5-d56f438d6aa3','SAMEA13120114','ena-EXPERIMENT-TAB-24-02-2022-09:00:19:334-91805','ena-RUN-TAB-24-02-2022-09:00:19:334-91806']	2005	2022-08-10T22:29:00.000Z			MDG	Africa			Homo sapiens	3	human																					369	369231760	163831147	PRJEB50999								input	tuberculosis: unclassified		Mycobacterium tuberculosis
SAMN27520010	SRR18715034	WGS	NIH / NIAID	SRX14815499	NextSeq 500	PAIRED	RANDOM	GENOMIC	ILLUMINA	SRS12572036	SRP369525	['SRS12572036','UKR-477_lib41069_nextseq_nx0127_151bp.filtered_2nd.1.fastq.gz','825524','22186','SRR18715034','27520010','SRX14815499','bp0','PRJNA825524','SRP369525','SAMN27520010']	2020	2022-04-11T14:30:00.000Z		49.9935 N 36.2304 E	UKR	Europe	Kharkiv	sputum	Homo sapiens	3	human																					451	451652583	211056880	PRJNA825524			99.47	1514615	49	lineage2.2.1	Pre-XDR-TB	['input','diff','TB_Portals','tree','tbprofiler']	tuberculosis: unclassified		Mycobacterium tuberculosis
SAMN42233843	SRR29681472	WGS	NIAID TB PORTALS PROGRAM	SRX25184437	NextSeq 2000	PAIRED	RANDOM	GENOMIC	ILLUMINA	SRS21873841	SRP515897	['1074785','SAMN42233843','42233843','SRP515897','SRS21873841','SRR29681472','PRJNA1074785','SRX25184437','64976','TBPO-7303_lib64533_nextseq_nz0018_151bp.filtered_2_bwa.1.fastq.gz']	2022	2024-07-02T15:13:00.000Z		48.3794 N 31.1656 E	UKR	Europe		sputum	Homo sapiens	3	human																					640	640790137	240939455	PRJNA1074785									tuberculosis: unclassified		Mycobacterium tuberculosis
SAMN21855882	SRR16087981	WGS	NIH / NIAID	SRX12374310	NextSeq 500	PAIRED	RANDOM	GENOMIC	ILLUMINA	SRS10345220	SRP338907	['bp0','SRX12374310','766649','21855882','PRJNA766649','16168','TBPO-1046_lib34438_nextseq_n0282_151bp.filtered_2nd.1.fastq.gz','SAMN21855882','SRS10345220','SRR16087981','SRP338907']	2020	2021-10-16T12:38:00.000Z		41.7151 N 44.8271 E	GEO	Asia	Tbilisi	sputum	Homo sapiens	3	human																					569	569725400	254695693	PRJNA766649			99.44	1581810	53	lineage4.2.1.1	Sensitive	['input','tbprofiler','diff','tree']	tuberculosis: unclassified		Mycobacterium tuberculosis
SAMEA1904662	ERR294189	WGS	SC	ERX267522	Illumina HiSeq 2000	PAIRED	RANDOM	GENOMIC	ILLUMINA	ERS213924	ERP000276	['203976','SC_RUN_9472_8#12','SAMEA1904662','Mycobacterium tuberculosis pilot-sc-2010-07-26','PRJEB2221','ERR294189','SC_EXP_9472_8#12','ERS213924','ERP000276','2190734','ERX267522','S00013769-sc-2013-02-14T07:41:17Z-1561509']		2013-06-25T06:43:00.000Z																														483	483075000	255924950	PRJEB2221			99.25	1761059	40	lineage1.1.2	Sensitive	['diff','tree','input','tbprofiler']	tuberculosis: unclassified		Mycobacterium tuberculosis
SAMN36984872	SRR25635509	WGS	UCLA	SRX21362206	Illumina MiSeq	PAIRED	RANDOM	GENOMIC	ILLUMINA	SRS18606698	SRP450441	['SRX21362206','SRS18606698','996741','PRJNA996741','UCLA-576-06-021521_S7_L001_R1_001.fastq.gz','WGS_2021_02_15_7','576','SRR25635509','36984872','SAMN36984872','SRP450441','bp0']	2020	2023-08-14T18:51:00.000Z		34.05465048 N 118.46330143 W	USA	North America	California,Los Angeles	As reported: Respiratory, Lower, Bronchoalveolar Lavage	Homo sapiens	3	human																					554	554491772	331370617	PRJNA996741									NTM: avium complex		Mycobacterium avium subsp. hominissuis
SAMEA8939202	ERR6149885	WGS	ANSES	ERX5786709	NextSeq 500	PAIRED	RANDOM	GENOMIC	ILLUMINA	ERS6622044	ERP130019	['ena-STUDY-ANSES-22-06-2021-09:18:31:018-1069','ERX5786709','webin-reads-16Z007497','ERP130019','30437879','PRJEB45853','SAMEA8939202','16Z007497','ERR6149885','ERS6622044','871863']	2016	2022-08-28T10:05:00.000Z			FRA	Europe			Bos taurus	3	domestic cattle																					504	504412178	222263138	PRJEB45853			99.12	1511423	49	La1.8.2	Other	['input','tbprofiler','diff','tree']	tuberculosis: animal-adapted	La1	Mycobacterium bovis
SAMEA115741286	ERR13266688	WGS	UNIVERSITY OF OXFORD, NUFFIELD DEPARTMENT OF MEDIC	ERX12637114	NextSeq 500	PAIRED	RANDOM PCR	GENOMIC	ILLUMINA	ERS20251029	ERP161058	['ERS20251029','SAMEA115741286','PRJEB76547','ERR13266688','webin-reads-e7fb085b66ad','ERX12637114','ERP161058','b28b5ff0-515d-42d2-bc0f-19e45ec26bb9','41869222','1124794','e7fb085b66ad']	2020	2024-08-10T03:54:00.000Z			IND	Asia																										781	781892700	324274991	PRJEB76547								CRyPTIC_2024	tuberculosis: unclassified		Mycobacterium tuberculosis
SAMN14942917	SRR11824653	AMPLICON	GENOSCREEN	SRX8375206	Illumina MiSeq	PAIRED	PCR	GENOMIC	ILLUMINA	SRS6689975	SRP262596	['NTM89','SRX8375206','14942917','PRJNA633380','SRS6689975','SRP262596','SRR11824653','633380','2013-00431','SAMN14942917','bp0','2013-00431_S251_L001_R1_001.fastq.gz']	2013	2020-05-21T11:35:00.000Z																														10	10893169	6257283	PRJNA633380									unclassified mycobacteria		Mycobacterium sp.
SAMN08379912	SRR6484880	WGS	SAN RAFFAELE	SRX3574923	NextSeq 500	PAIRED	RANDOM	GENOMIC	ILLUMINA	SRS2844865	SRP128089	['SRP128089','428596','11575-13_lib4258_nextseq_n0033_151bp.gatk.bam','11575-13_WGS','8379912','SRS2844865','SRX3574923','bp0','SRR6484880','SAMN08379912','11575-13','PRJNA428596']		2018-01-19T13:01:00.000Z							Homo sapiens	3	human																					815	815142418	441863475	PRJNA428596			99.71	1254951	28	lineage4.8	Sensitive	['tbprofiler','input','tree','diff']	tuberculosis: unclassified		Mycobacterium tuberculosis
SAMN38210488	SRR26794691	WGS	HMS	SRX22492251	Illumina HiSeq 4000	SINGLE	cDNA	GENOMIC	ILLUMINA	SRS19505366	SRP471323	['38210488','bp0','7270','Peru7270','SRS19505366','SRX22492251','SRP471323','1039243','PRJNA1039243','SRR26794691','Peru7270_R1.fastq.gz','SAMN38210488']	2011	2023-11-11T22:54:00.000Z			PER	South America		sputum	Homo sapiens	3	human																					184	184040700	92316954	PRJNA1039243								standford	tuberculosis: unclassified		Mycobacterium tuberculosis
SAMN11053757	SRR8692888	WGS	FUDAN UNIVERSITY	SRX5488632	Illumina HiSeq 2500	PAIRED	size fractionation	GENOMIC	ILLUMINA	SRS4461052	SRP187797	['pirui_151','SRS4461052','PRJNA525564','SRR8692888','SRP187797','171_R1.fastq.gz','11053757','SAMN11053757','SRX5488632','525564','171']	2017	2019-03-06T22:55:00.000Z		30.47 N 121.20 E	CHN	Asia	Shanghai		Homo sapiens	3	human																					566	566894100	252416264	PRJNA525564								['input','Menardo_2021']	tuberculosis: human-adapted	L4	Mycobacterium tuberculosis	H37Rv
SAMN35544017	SRR26056440	WGS	EMORY UNIVERSITY SCHOOL OF MEDICINE	SRX21772710	Illumina NovaSeq 6000	PAIRED		GENOMIC	ILLUMINA	SRS18878224	SRP460313	['S504.18','S504_18','SAMN35544017','SRX21772710','S504.18.bam','SRR26070580','SRR26056440','SRX21786370','977967','SRP460313','35544017','SRS18878224','PRJNA977967']		2023-10-13T15:09:00.000Z			OMN	Asia		sputum	Homo sapiens	3	human																					441	441139294	40820944	PRJNA977967			99.34	1885799	64	lineage1.2.1.2.1	Sensitive	['tbprofiler','input','tree','diff']	tuberculosis: unclassified		Mycobacterium tuberculosis
SAMN14694506	SRR11608038	WGS	INSTITUTO NACIONAL DE CIENCIAS MEDICAS Y NUTRICION SALVADOR ZUBIRAN	SRX8174386	NextSeq 500	PAIRED	PCR	GENOMIC	ILLUMINA	SRS6534571	SRP258452	['SRS6534571','2697-SUDA1[V]','SRP258452','14694506','SRR11608038','PRJNA628024','SRX8174386','628024','bp0','SAMN14694506','48VPOOL_S2_L001_R1_001.fastq.gz','Vaccine-exposed [BCG-Vietnam Mycobacterium tuberculosis strain 2697-SUDA1']	2013	2020-04-25T12:18:00.000Z			MEX	North America		lung	Mus musculus	3	mouse																					2199	2199612982	929200951	PRJNA628024			99.42	1629621	56	lineage2.2.2	MDR-TB	['tbprofiler','tree','input','diff']	tuberculosis: human-adapted	L2.2.1	Mycobacterium tuberculosis
SAMN41148690	SRR28860095	WGS	WADSWORTH CENTER	SRX24420067	NextSeq 550	PAIRED	RANDOM	GENOMIC	ILLUMINA	SRS21175530	SRP338930	['SAMN41148690','PRJNA766641','SRS21175530','766641','IDR2300052318-01-01','IDR2300052318-01-01.R1.fastq.gz','SRP338930','SRX24420067','SRR28860095','41148690']	2023	2024-05-01T11:30:00.000Z			USA	North America	New York state		Homo sapiens	3	human																					212	212331439	99716054	PRJNA766641			99.6	981489	33	lineage4.3.3	Sensitive	['input','diff','tree','tbprofiler']	tuberculosis: unclassified		Mycobacterium tuberculosis
SAMD00263657	DRR261047	WGS	RIT_JATA	DRX250750	Illumina MiSeq	PAIRED	RANDOM	GENOMIC	ILLUMINA	DRS357019	DRP011011	['1063556','DRP011011','DRR261047','SAMD00263657','PRJDB10923','DRS357019','DRX250750','39331911']		2024-01-10T14:14:00.000Z			VNM	Asia	Da Nang																									543	543687727	373903461	PRJDB10923			99.44	621272	42	lineage4.8	Sensitive	['tbprofiler','diff','input','tree']	tuberculosis: unclassified		Mycobacterium tuberculosis
SAMEA8939086	ERR6140135	WGS	ANSES	ERX5776977	NextSeq 500	PAIRED	RANDOM	GENOMIC	ILLUMINA	ERS6621928	ERP130019	['30437763','ERX5776977','ena-STUDY-ANSES-22-06-2021-09:18:31:018-1069','ERR6140135','PRJEB45853','871863','webin-reads-06-01971-00','SAMEA8939086','06-01971-00','ERP130019','ERS6621928']	2006	2022-08-28T10:03:00.000Z			FRA	Europe			Bos taurus	3	domestic cattle																					230	230255672	114493159	PRJEB45853			98.73	706399	21	La1.8.2	Other	['diff','tbprofiler','input','tree']	tuberculosis: animal-adapted	La1	Mycobacterium bovis
SAMN15854115	SRR12476239	AMPLICON	IRCCS SAN RAFFAELE SCIENTIFIC INSTITUTE	SRX8970401	Illumina MiniSeq	PAIRED	PCR	GENOMIC	ILLUMINA	SRS7226075	SRP278074	['15854115','SRX8970401','657967','Culture_318','SRP278074','PRJNA657967','385_S48_L001_R1_001.fastq.gz','385','SRS7226075','SRR12476239','SAMN15854115']		2020-08-19T11:10:00.000Z			ERI	Africa		sputum	Homo sapiens	3	human																					129	129240544	49054503	PRJNA657967									tuberculosis: unclassified		Mycobacterium tuberculosis
SAMEA7551587	ERR4818223	WGS	PUBLIC HEALTH ENGLAND	ERX4688065	Illumina MiSeq	PAIRED	RANDOM	GENOMIC	ILLUMINA	ERS5308235	ERP124941	['run.21043','773303','SAMEA7551587','project.PHE-TB','22470980','PRJEB41201','ERR4818223','ERP124941','ERS5308235','experiment.21043','sample.21043','ERX4688065']		2021-11-10T19:08:00.000Z			GBR	Europe																										241	241258475	161820560	PRJEB41201			99.92	1211387	39	lineage4.9	Sensitive	['tbprofiler','diff','input','CRyPTIC_PHE']	tuberculosis: unclassified		Mycobacterium tuberculosis
SAMEA112806447	ERR11082807	WGS	FZB	ERX10530176	NextSeq 500	PAIRED		GENOMIC	ILLUMINA	ERS14813993	ERP010814	['ena-RUN-TAB-22-03-2023-09:49:52:878-113882','8820-11','ERS14813993','ERR11082807','287903','SAMEA112806447','ERP010814','ena-EXPERIMENT-TAB-22-03-2023-09:49:52:878-113881','33894542','PRJEB9680','ERX10530176','ena-STUDY-FZB-22-06-2015-17:16:39:392-292']		2023-07-21T05:51:00.000Z																														746	746839481	334518825	PRJEB9680			99.5	1625948	56	lineage4.1.2	Sensitive	['tree','tbprofiler','input','diff']	tuberculosis: unclassified		Mycobacterium tuberculosis
SAMN38210130	SRR26794563	WGS	HMS	SRX22491707	Illumina HiSeq 4000	SINGLE	cDNA	GENOMIC	ILLUMINA	SRS19504822	SRP471323	['SRX22491707','PRJNA1039243','SAMN38210130','38210130','bp0','SRP471323','Peru6178_R1.fastq.gz','Peru6178','6178','SRS19504822','SRR26794563','1039243']	2011	2023-11-11T22:53:00.000Z			PER	South America		sputum	Homo sapiens	3	human																					802	802670100	322308973	PRJNA1039243								standford	tuberculosis: unclassified		Mycobacterium tuberculosis
SAMN41664165	SRR29273923	WGS	FIND, THE FOUNDATION FOR INNOVATIVE NEW DIAGNOSTICS	SRX24791009	Illumina HiSeq 2000	PAIRED	RANDOM	GENOMIC	ILLUMINA	SRS21508232	SRP511583	['PRJNA1119915','EUST10844','SRX24791009','1119915','SRR29273923','EUST10844_lib16_R1.fastq.gz','SRS21508232','SRP511583','41664165','bp0','SAMN41664165']	2017-05	2024-06-04T09:42:00.000Z			ROU	Europe			Homo sapiens	3	human																					841	841822315	367955173	PRJNA1119915									tuberculosis: unclassified		Mycobacterium tuberculosis
SAMN41389681	SRR29017074	WGS	FIND, THE FOUNDATION FOR INNOVATIVE NEW DIAGNOSTICS	SRX24543458	Illumina HiSeq 2000	PAIRED	RANDOM	GENOMIC	ILLUMINA	SRS21287982	SRP507535	['1109295','SRR29017074','SRX24543458','SRP507535','SAMN41389681','TB-IS-1044-2007-02925_S160_R1_001.fastq.gz','1019C8_A3833A2BC478_2007-02925','PRJNA1109295','SRS21287982','1019C8_A3833A2BC478','41389681']	2007	2024-05-14T09:34:00.000Z			BGD	Asia			Homo sapiens	3	human																					199	199233930	87897282	PRJNA1109295			99.54	1115768	38	lineage2.2.1.1	MDR-TB	['tbprofiler','tree','diff','input','WHO_mutations_2023']	tuberculosis: unclassified		Mycobacterium tuberculosis
SAMN21236414	SRR15723065	WGS	SHANGHI CDC	SRX12018694	Illumina HiSeq 2500	PAIRED	other	GENOMIC	ILLUMINA	SRS10023650	SRP335713	['760838','J0673.1.fastq.gz','SRR15723065','bp0','SRS10023650','j0673','SRP335713','J0673','SAMN21236414','21236414','SRX12018694','PRJNA760838']	2017-01	2021-09-05T09:24:00.000Z			CHN	Asia	Shanghai	sputum	Homo sapiens	3	human																					531	531621900	260692079	PRJNA760838			99.59	1408162	47	lineage2.2.1	Sensitive	['input','tbprofiler','diff','tree']	tuberculosis: unclassified		Mycobacterium tuberculosis
SAMEA7527193	ERR4798633	WGS	FOUNDATION FOR MEDICAL RESEARCH INDIA	ERX4668057	NextSeq 500	PAIRED	RANDOM	GENOMIC	ILLUMINA	ERS5283665	ERP124850	['ERR4798633','run.27098','ERS5283665','773292','22460771','SAMEA7527193','sample.27098','ERX4668057','project.Mumbai','PRJEB41116','experiment.27098','ERP124850']		2021-11-10T01:22:00.000Z			IND	Asia	Mumbai					S	S				R		S	R							S		R	S		602	602560800	252022930	PRJEB41116	Walker_2022							['Walker_2022','input','CRyPTIC_IND']	tuberculosis: unclassified		Mycobacterium tuberculosis
SAMN38210232	SRR26794848	WGS	HMS	SRX22492094	Illumina HiSeq 4000	SINGLE	cDNA	GENOMIC	ILLUMINA	SRS19505209	SRP471323	['SAMN38210232','SRX22492094','SRP471323','SRS19505209','Peru6563','SRR26794848','PRJNA1039243','bp0','6563','1039243','Peru6563_R1.fastq.gz','38210232']	2012	2023-11-11T22:54:00.000Z			PER	South America		sputum	Homo sapiens	3	human																					315	315698000	156717603	PRJNA1039243								standford	tuberculosis: unclassified		Mycobacterium tuberculosis
SAMN35982112	SRR25207169	WGS	CHINESE CENTER FOR DISEASE CONTROL AND PREVENTION	SRX20954064	Illumina HiSeq 2500	PAIRED	RANDOM	GENOMIC	ILLUMINA	SRS18231038	SRP448193	['987438','SRX20954064','SRS18231038','SRP448193','MDRTB500.bam','bp0','TBMDR500','SRR25207169','SAMN35982112','35982112','PRJNA987438']	2014	2023-10-16T21:56:00.000Z						sputum	Homo sapiens	3	human																					1465	1465309950	283456878	PRJNA987438									tuberculosis: unclassified		Mycobacterium tuberculosis
SAMN07331226	SRR5817469	WGS	ICPMR	SRX2995768	NextSeq 550	PAIRED	RANDOM	GENOMIC	ILLUMINA	SRS2347058	SRP111530	['14-1149-0030','14-1149-0030_R1.fastq.gz','SAMN07331226','SRX2995768','SRP111530','SRR5817469','bp0','393378','Mtb63','PRJNA393378','SRS2347058','7331226']	2014	2017-07-11T12:05:00.000Z		33.868 S 151.209 E	AUS	Oceania		sputum	Homo sapiens	3	human	S	S			R		R					R	R	R							1430	1430763501	634216123	PRJNA393378	CRyPTIC_WHO2021_PMC7612554							['Walker_2022','input','Napier_2020']	tuberculosis: human-adapted	L2.2.1	Mycobacterium tuberculosis
SAMN07514456	SRR6241784	WGS	ECOLE POLYTECHNIQUE FEDERALE DE LAUSANNE	SRX3349121	Illumina MiSeq	PAIRED	RANDOM	GENOMIC	ILLUMINA	SRS2648846	SRP072827	['SAMN07514456','SRX3349121','SRP072827','SRS2648846','SRR6241784','317287','7514456','Korea-3-2','PRJNA317287','Korea-3-2_S4_L001_R1_001.fastq.gz']	2000	2017-11-01T06:18:00.000Z	Leprosy		KOR	Asia		skin	Homo sapiens	3	human																					747	747123086	473081529	PRJNA317287									leprosy		Mycobacterium leprae
SAMD00653576	DRR509803	Tn-Seq	NIIGATA	DRX493705	NextSeq 500	SINGLE	PCR	GENOMIC	ILLUMINA	DRS338477	DRP010709	['37987624','DRX493705','SAMD00653576','PRJDB16874','DRS338477','DRP010709','1032302','DRR509803']	2020	2023-10-27T16:11:00.000Z	Mycobacterium avium-intracellulare Infection		JPN	Asia	Niigata	sputum	Homo sapiens	3	human																					1021	1021669775	540153203	PRJDB16874									NTM: avium complex		Mycobacterium intracellulare
SAMN03300483	SRR1792125	WGS	USDA-NVSL-DBL	SRX867787	Illumina MiSeq	PAIRED	RANDOM	GENOMIC	ILLUMINA	SRS838625	SRP053287	['SRS838625','250: 08-4496_files','SRR1792125','SAMN03300483','251692','SRX867787','08-4496','250: 08-4496','PRJNA251692','3300483','SRP053287']	2008	2015-02-23T14:49:00.000Z							Bos taurus	2	domestic cattle																					293	293892729	172168535	PRJNA251692			99.44	933150	50	La1.8.1	Other	['input','tree','tbprofiler','diff']	tuberculosis: animal-adapted	La1	Mycobacterium bovis
SAMN21855920	SRR16088395	WGS	NIH / NIAID	SRX12374920	NextSeq 500	PAIRED	RANDOM	GENOMIC	ILLUMINA	SRS10345829	SRP338907	['5253','SAMN21855920','SRP338907','SRR16088395','bp0','766649','21855920','PRJNA766649','SRS10345829','TBPO-1086_lib34526_nextseq_n0283_151bp.filtered_2nd.1.fastq.gz','SRX12374920']	2018	2021-10-16T12:28:00.000Z		41.7151 N 44.8271 E	GEO	Asia	Tbilisi	sputum	Homo sapiens	3	human																					518	518281910	227267778	PRJNA766649			99.5	1671272	56	lineage2.2.1	MDR-TB	['diff','tree','tbprofiler','input']	tuberculosis: unclassified		Mycobacterium tuberculosis
SAMN15406854	SRR12120041	AMPLICON	GENOSCREEN	SRX8641399	NextSeq 500	PAIRED	PCR	GENOMIC	ILLUMINA	SRS6926120	SRP269393	['SAMN15406854','PRJNA643242','43-17','15406854','SRS6926120','643242','43-17_S30_R1_001.fastq.gz','DRC_Deeplex1022','SRX8641399','SRP269393','SRR12120041','bp0']	2016	2020-06-30T17:27:00.000Z			COD	Africa		sputum	Homo sapiens	3	human																					114	114880935	52853987	PRJNA643242									tuberculosis: unclassified		Mycobacterium tuberculosis
SAMEA12854657	ERR11245662	WGS	SWISS TROPICAL AND PUBLIC HEALTH INSTITUTE	ERX10653866	Illumina HiSeq 2500	SINGLE	RANDOM	GENOMIC	ILLUMINA	ERS10461546	ERP135175	['8cc6b8bd-130a-4c76-a0b2-3197bafe5cc6','ERS10461546','ERR11245662','ena-EXPERIMENT-TAB-17-04-2023-19:57:14:694-7421','34308225','ena-RUN-TAB-17-04-2023-19:57:14:694-7422','ERP135175','G32097','PRJEB50582','ERX10653866','930268','SAMEA12854657']	2014	2023-07-27T11:30:00.000Z			GEO	Asia		sputum																								425	425537028	205508745	PRJEB50582									tuberculosis: unclassified		Mycobacterium tuberculosis
SAMEA5569595	ERR3287402	WGS	UNIVERSIDAD PERUANA CAYETANO HEREDIA, PERU	ERX3313911	Illumina HiSeq 4000	PAIRED	RANDOM	GENOMIC	ILLUMINA	ERS3371617	ERP114885	['ERX3313911','experiment.10148','sample.10148','11621880','542465','ERP114885','ERS3371617','ERR3287402','run.10148','project.Gates_clinical_isolates_Peru','SAMEA5569595','PRJEB32234']		2021-11-04T09:22:00.000Z			PER	South America						S				R	S	R	S	S				R		S	S	S	S	S	S	588	588441900	236093551	PRJEB32234	['Walker_2022','CRyPTIC_reuse_table']		99.7	1802663	61	lineage4.3.3	MDR-TB	['CRyPTIC_UPCH','CRyPTIC_reuse_table','input','diff','Walker_2022','tbprofiler','tree']	tuberculosis: unclassified		Mycobacterium tuberculosis
SAMN15407074	SRR12119574	AMPLICON	GENOSCREEN	SRX8641194	NextSeq 500	PAIRED	PCR	GENOMIC	ILLUMINA	SRS6925915	SRP269393	['SAMN15407074','bp0','DRC_Deeplex1241','SRX8641194','15407074','66-21','SRP269393','PRJNA643242','66-21_S21_R1_001.fastq.gz','643242','SRR12119574','SRS6925915']	2016	2020-06-30T17:03:00.000Z			COD	Africa		sputum	Homo sapiens	3	human																					109	109570224	44134905	PRJNA643242									tuberculosis: unclassified		Mycobacterium tuberculosis
SAMN28857068	SRR19543436	WGS	SHANGHI CDC	SRX15595490	Illumina HiSeq 2500	PAIRED	RANDOM PCR	GENOMIC	ILLUMINA	SRS13296522	SRP378508	['SRS13296522','bp0','18-2132_2','SRR19543436','SRP378508','SAMN28857068','845115','18-2132_2.1.fq.gz','28857068','SRX15595490','PRJNA845115']	2018	2022-06-06T13:56:00.000Z			CHN	Asia	Shanghai	sputum	Homo sapiens	3	human																					2132	2132355582	843699234	PRJNA845115									NTM: unclassified		Mycobacterium kansasi
SAMN37457355	SRR26112277	WGS	WADSWORTH CENTER	SRX21826638	Illumina MiSeq	PAIRED	RANDOM	GENOMIC	ILLUMINA	SRS18926247	SRP338930	['37457355','SRS18926247','IDR2100043845','IDR2100043845-01-01','SRP338930','766641','IDR2100043845-01-01.R1.fastq.gz','SAMN37457355','SRX21826638','SRR26112277','PRJNA766641']	2021	2023-09-19T16:19:00.000Z			USA	North America	New York state	lymph node	Homo sapiens	3	human																					583	583434871	367010238	PRJNA766641									tuberculosis: unclassified		Mycobacterium tuberculosis
SAMN07659638	SRR6046664	WGS	MODMEDMICOXFORD	SRX3193752	Illumina MiSeq	PAIRED	RANDOM	GENOMIC	ILLUMINA	SRS2521616	SRP117784	['MMMOSRA:61bb0c0c-b17c-4534-926b-fc151a3ee748','PRJNA401515','401515','SAMN07659638','SRP117784','MMMOSAM:61bb0c0c-b17c-4534-926b-fc151a3ee748','SRS2521616','SRR6046664','SRX3193752','7659638']	2016	2017-10-27T18:41:00.000Z			GBR	Europe	Oxford		Homo sapiens	3	human																					407	407233532	243339586	PRJNA401515								input	tuberculosis: unclassified		Mycobacterium tuberculosis
SAMN30949277	SRR21690071	WGS	RIVM	SRX17687462	Illumina HiSeq 2500	PAIRED	RANDOM	GENOMIC	ILLUMINA	SRS15218850	SRP399356	['RIVM0593','RIVM0593.bam','SAMN30949277','SRX17687462','SRS15218850','SRR21690071','30949277','SRP399356','bp0','882748','PRJNA882748']	2019	2022-09-23T18:04:00.000Z			NLD	Europe		sputum	Homo sapiens	3	human																					523	523357142	39450727	PRJNA882748								input	tuberculosis: unclassified		Mycobacterium tuberculosis
SAMN27519780	SRR18715325	WGS	NIH / NIAID	SRX14815803	NextSeq 500	PAIRED	RANDOM	GENOMIC	ILLUMINA	SRS12572340	SRP369525	['SRR18715325','825524','27519780','bp0','PRJNA825524','SAMN27519780','SRS12572340','UKR-466_lib41058_nextseq_nx0127_151bp.filtered_2nd.1.fastq.gz','18715','SRX14815803','SRP369525']	2020	2022-04-11T14:31:00.000Z		48.6208 N 22.2879 E	UKR	Europe	Uzhhorod	sputum	Homo sapiens	3	human																					435	435579283	201932084	PRJNA825524			99.51	1514492	50	lineage2.2.1	Pre-XDR-TB	['input','tbprofiler','diff','tree','TB_Portals']	tuberculosis: unclassified		Mycobacterium tuberculosis
SAMEA7562687	ERR4830247	WGS	OUCRU-HCMC	ERX4700231	Illumina MiSeq	PAIRED	RANDOM	GENOMIC	ILLUMINA	ERS5319320	ERP124988	['ERS5319320','773314','experiment.15723','sample.15723','SAMEA7562687','PRJEB41247','ERR4830247','run.15723','project.CRyPTIC_08_02TBextension','ERP124988','22478254','ERX4700231']		2021-11-11T09:04:00.000Z			VNM	Asia						S				S	S	S	S	S				S		S	S	S	S	S	S	735	735094362	397658686	PRJEB41247	['CRyPTIC_reuse_table','Walker_2022']							['input','CRyPTIC_OUCRU','CRyPTIC_reuse_table','Walker_2022']	tuberculosis: unclassified		Mycobacterium tuberculosis
SAMN08708818	SRR6832533	WGS	SAN RAFFAELE	SRX3788509	Illumina HiSeq 2500	PAIRED	RANDOM	GENOMIC	ILLUMINA	SRS3041170	SRP128089	['2422','SRS3041170','428596','8708818','2422_WGS','SRX3788509','SRR6832533','bp0','2422_220816_UKR_220816_100.gatk.bam','PRJNA428596','SRP128089','SAMN08708818']		2018-03-14T10:33:00.000Z							Homo sapiens	3	human																					276	276914875	123762006	PRJNA428596			99.7	1832995	41	lineage4.3.3	HR-TB	['input','tbprofiler','tree','diff']	tuberculosis: unclassified		Mycobacterium tuberculosis
SAMN08862815	SRR6936632	WGS	SAN RAFFAELE	SRX3881436	Ion Torrent PGM	SINGLE	RANDOM	GENOMIC	ION_TORRENT	SRS3120897	SRP128089	['8862815','bp0','SAMN08862815','XTB-13-333','SRS3120897','SRX3881436','XTB-13-333_single_iontorrent_400bp.gatk.bam','XTB-13-333_WGS','SRR6936632','PRJNA428596','428596','SRP128089']		2018-04-20T12:11:00.000Z							Homo sapiens	3	human																					143	143727241	65069864	PRJNA428596									tuberculosis: unclassified		Mycobacterium tuberculosis
SAMN31942610	SRR22461594	WGS	INSTITUTO NACIONAL DE SALUD	SRX18428229	Illumina MiSeq	PAIRED	RANDOM	GENOMIC	ILLUMINA	SRS15910086	SRP410580	['SRP410580','906938','PRJNA906938','SRR22461594','SAMN31942610','PER-TB-079_1.fastq.gz','SRS15910086','FNI-99','PER-TB-079','SRX18428229','bp0','31942610']	2021	2022-11-30T09:05:00.000Z		12.05 S 77.04 W	PER	South America	Lima	sputum	Homo sapiens	3	human																					421	421674725	310886189	PRJNA906938			98.14	1142207	34	lineage4.1.2.1	HR-TB	['tbprofiler','tree','diff','standford','input']	tuberculosis: unclassified		Mycobacterium tuberculosis
SAMN02567717	SRR1166317	WGS	BI	SRX468607	Illumina HiSeq 2000	PAIRED	RANDOM	GENOMIC	ILLUMINA	SRS555946	SRP037508	['SRS555946','SRP037508','PRJNA233386','C36M8ACXX140131.3.Illumina_P5-Corex_P7-Keloj.bam','2567717','233369','2197MM','PRJNA233369','SRR1166317','2661079.WR39898.Pond-320034.C36M8ACXX140131.P','SAMN02567717','SRX468607']	2013	2014-02-10T02:06:00.000Z			ROU	Europe		sputum	Homo sapiens	3	human																					32	32836918	17153375	PRJNA233369								input	tuberculosis: unclassified		Mycobacterium tuberculosis
SAMEA9070835	ERR6362322	WGS	Swiss-TPH	ERX5628043	Illumina NovaSeq 6000	SINGLE	RANDOM	GENOMIC	ILLUMINA	ERS6799142	ERP129488	['737713','ERR6362322','PRJEB45389','G45188_1','ERP129488','20453804','ERX5628043','SAMEA9070835','WGS RR-TB Khayelitsha','ERS6799142']		2021-10-13T18:44:00.000Z			ZAF	Africa																										582	582235710	178437606	PRJEB45389								R-RR_HIVcoinf_ZAF	tuberculosis: unclassified		Mycobacterium tuberculosis
SAMN15053349	SRR11871410	WGS	ST. PETERSBURG PASTEUR INSTITUTE	SRX8421153	NextSeq 500	PAIRED	RANDOM	GENOMIC	ILLUMINA	SRS6732620	SRP265214	['635788','12M_S12_L001_R1_001.fastq.gz','SRX8421153','SAMN15053349','SRR11871410','SRP265214','SRS6732620','Mycobacterium tuberculosis 6831','bp0','6831','PRJNA635788','15053349']	2018	2020-05-29T07:52:00.000Z		54.42 N 20.27 E	RUS	Europe	Kaliningrad	sputum	Homo sapiens	3	human																					390	390509669	186662792	PRJNA635788								['Menardo_2021','input']	tuberculosis: human-adapted	L2	Mycobacterium tuberculosis
SAMEA3212584	ERR732668	WGS	Department of Microbiology and Immunology, Melbourne	ERX676365	Illumina MiSeq	PAIRED	RANDOM	GENOMIC	ILLUMINA	ERS640471	ERP009294	['ERX676365','SAMEA3212584','PRJEB8235','UoM, Whole genome comparisons of Mycobacterium ulcerans, run Mu_0412','273373','3316610','ERR732668','UoM, Whole genome comparisons of Mycobacterium ulcerans, experiment Mu_0412','UoM, Whole genome comparisons of Mycobacterium ulcerans, Mu_0412','ERP009294','Whole genome comparisons of Mycobacterium ulcerans','ERS640471']	2012	2021-10-30T13:51:00.000Z			GHA	Africa			Homo sapiens	3	human																					1087	1087027787	648408306	PRJEB8235									NTM: unclassified		Mycobacterium ulcerans
SAMEA112801966	ERR11068164	WGS	FZB	ERX10515094	NextSeq 2000	PAIRED		GENOMIC	ILLUMINA	ERS14809512	ERP010814	['22003280','ERS14809512','ena-EXPERIMENT-TAB-21-03-2023-12:28:22:753-126809','ERX10515094','SAMEA112801966','PRJEB9680','33854022','ERP010814','ERR11068164','ena-RUN-TAB-21-03-2023-12:28:22:754-126810','ena-STUDY-FZB-22-06-2015-17:16:39:392-292','287903']		2023-07-21T02:03:00.000Z																														832	832485650	284680375	PRJEB9680			99.58	1731511	57	lineage4.3.3	Sensitive	['tbprofiler','input','diff','tree']	tuberculosis: unclassified		Mycobacterium tuberculosis
SAMN43780265	SRR30673426	WGS	FIND, THE FOUNDATION FOR INNOVATIVE NEW DIAGNOSTICS	SRX26092207	Illumina HiSeq X	PAIRED	RANDOM	GENOMIC	ILLUMINA	SRS22658526	SRP532857	['SRX26092207','TB038050151_R1.fastq.gz','WGS-TB038050151','TB038050151','SRP532857','SRS22658526','SAMN43780265','43780265','PRJNA1160005','1160005','SRR30673426']	2021	2024-09-16T04:55:00.000Z			IND	Asia		sputum	Homo sapiens	3	human																					914	914533312	402496985	PRJNA1160005									tuberculosis: unclassified		Mycobacterium tuberculosis
SAMEA3448748	ERR2517441	WGS	RIVM	ERX2536657	Illumina HiSeq 2500	PAIRED	RANDOM	GENOMIC	ILLUMINA	ERS2402119	ERP107973	['sample.9216','PRJEB26002','10126778','ERX2536657','ERP107973','ERS2402119','SAMEA3448748','experiment.9216','project.First_10k_genomes_study_set_10','ERR2517441','run.9216','493040']		2021-10-23T20:17:00.000Z			NLD	Europe										S		S					S	S	S							875	875876237	426153820	PRJEB26002	Walker_2022							['CRyPTIC_RIVM','Napier_2020','Walker_2022','input']	tuberculosis: human-adapted	L3.1.1	Mycobacterium tuberculosis
SAMEA113537662	ERR11465515	WGS	FZB	ERX10871672	NextSeq 500	PAIRED		GENOMIC	ILLUMINA	ERS15534083	ERP147571	['PRJEB62480','ERS15534083','35506039','ERP147571','BTB-1738','d05d2f15-c027-4055-b906-d9d6d110849e','ena-EXPERIMENT-TAB-22-05-2023-12:53:16:116-6468','979605','ena-RUN-TAB-22-05-2023-12:53:16:116-6469','ERR11465515','ERX10871672','SAMEA113537662']		2023-09-17T03:06:00.000Z			BWA	Africa																										275	275445490	119271499	PRJEB62480			98.11	1565492	35	lineage4.3.2.1	MDR-TB	['diff','input','Kopanyo','tbprofiler','tree']	tuberculosis: unclassified		Mycobacterium tuberculosis
SAMN42882876	SRR30180364	WGS	TAIWAN CENTERS OF DISEASE CONTROL	SRX25646365	Illumina MiSeq	PAIRED	RANDOM	GENOMIC	ILLUMINA	SRS22289652	SRP525189	['S185','1141184','42882876','SRP525189','PRJNA1141184','SRR30180364','SAMN42882876','SRS22289652','SRX25646365','21MDR_185_F.fastq.gz','TWCDCMDR_185']		2024-08-08T21:32:00.000Z		25.02 N 121.219 E	TWN	Asia		lung	Homo sapiens	3	human																					786	786420711	491019191	PRJNA1141184									tuberculosis: unclassified		Mycobacterium tuberculosis
SAMEA3643513	ERR1334047	WGS	THE WELLCOME TRUST SANGER INSTITUTE	ERX1405639	Illumina HiSeq 2000	PAIRED	RANDOM	GENOMIC	ILLUMINA	ERS950662	ERP004216	['ERR1334047','SC_RUN_18623_3#67','ERS950662','ERX1405639','GM041182-sc-2458425','Genomics_of_Mycobacterium_africanum_on_the_global_and_local_scale-sc-2013-10-29T16:00:38Z-2837','PRJEB4884','4582497','SAMEA3643513','ERP004216','239555','SC_EXP_18623_3#67']		2016-03-26T13:47:00.000Z			GMB	Africa																										641	641452750	134301521	PRJEB4884			99.32	1669548	47	lineage6.1.1	Sensitive	['diff','Coscolla_2021','input','Menardo_2018','tbprofiler','tree']	tuberculosis: human-adapted	L6.1.1	Mycobacterium africanum
SAMN08795184	SRR6896396	WGS	SAN RAFFAELE	SRX3846042	Illumina MiSeq	PAIRED	RANDOM	GENOMIC	ILLUMINA	SRS3090349	SRP128089	['MG00317723','SRX3846042','PRJNA428596','SRS3090349','MG00317723_S32.gatk.bam','MG00317723_WGS','SRP128089','428596','SRR6896396','SAMN08795184','bp0','8795184']		2018-03-27T13:26:00.000Z							Homo sapiens	3	human																					122	122167557	80308573	PRJNA428596								input	tuberculosis: unclassified		Mycobacterium tuberculosis
SAMN38210087	SRR26794610	WGS	HMS	SRX22491660	Illumina HiSeq 4000	SINGLE	cDNA	GENOMIC	ILLUMINA	SRS19504775	SRP471323	['PRJNA1039243','SRR26794610','SRP471323','5285','38210087','Peru5285_R1.fastq.gz','bp0','SRS19504775','Peru5285','SAMN38210087','SRX22491660','1039243']	2011	2023-11-11T22:54:00.000Z			PER	South America		sputum	Homo sapiens	3	human																					779	779001600	326412771	PRJNA1039243								standford	tuberculosis: unclassified		Mycobacterium tuberculosis
SAMN32709493	SRR23061443	AMPLICON	GENOSCREEN	SRX19014818	Illumina MiSeq	PAIRED	PCR	GENOMIC	ILLUMINA	SRS16434305	SRP417183	['SAMN32709493','32709493','SRP417183','325_S26_L001_R1_001.fastq.gz','PRJNA923280','Deeplex62','923280','SRR23061443','bp0','SRS16434305','325','SRX19014818']		2023-01-12T09:45:00.000Z			BRA	South America		skin	Homo sapiens	3	human																					57	57752889	36378839	PRJNA923280									leprosy		Mycobacterium leprae
SAMEA12617009	ERR8158024	WGS	IBV_CSIC	ERX7723046	Illumina MiSeq	PAIRED	RANDOM	GENOMIC	ILLUMINA	ERS10223441	ERP135069	['ERR8158024','GC926','32808666','ERX7723046','SAMEA12617009','PRJEB50491','ERS10223441','ERP135069','925769','WGS_MTB_outbreak']		2023-01-23T06:24:00.000Z																														744	744191652	449546954	PRJEB50491			99.53	1546233	77	lineage2.2.1	Sensitive	['input','diff','tbprofiler','tree']	tuberculosis: unclassified		Mycobacterium tuberculosis
SAMN01831225	SRR648520	WGA	RESEARCH INSTITUTE OF PHYSICAL-CHEMICAL MEDICINE	SRX216886	454 GS FLX Titanium	SINGLE	RANDOM	GENOMIC	LS454	SRS385747	SRP017938	['1831225','SAMN01831225','SRP017938','181180','SRS385747','PRJNA181180','SP4','SRX216886','SRR648520']	2012	2013-01-17T05:00:00.000Z			RUS	Europe	Saint Petersburg	sputum	Homo sapiens	3	human																					213	213766490	473706452	PRJNA181180									tuberculosis: unclassified		Mycobacterium tuberculosis
SAMN31695862	SRR22263570	AMPLICON	UNIVERSITY OF WISCONSIN-MADISON	SRX18239828	Illumina MiSeq	PAIRED	PCR	GENOMIC	ILLUMINA	SRS15735688	SRP407506	['SRR22263570','J03-225-20-L-Cran-HLN2-gran-S3_S69','SRX18239828','J03-225-20-L-Cran-HLN2-gran-S3_S69_L001_R1_001.fastq','900591','SRS15735688','SAMN31695862','PRJNA900591','31695862','SRP407506','bp0']	2021-08	2022-11-11T14:44:00.000Z			USA	North America	Pittsburgh	lymph node	Macaca fascicularis	3	crab-eating macaque																					70	70326136	51758838	PRJNA900591									tuberculosis: human-adapted	L4	Mycobacterium tuberculosis	Erdman
SAMN40032092	SRR28045525	WGS	CHRISTIAN MEDICAL COLLAGE, VELLORE	SRX23697000	Illumina NovaSeq 6000	PAIRED	RANDOM	GENOMIC	ILLUMINA	SRS20528270	SRP226525	['3302020958_R1.fastq.gz','SAMN40032092','SRX23697000','3302020958','SRS20528270','575883','PRJNA575883','SRP226525','40032092','SRR28045525']	2021	2024-02-22T07:24:00.000Z		21.7679 N 78.8718 E	IND	Asia	Madhya Pradesh - Bhairopur	pulmonary	Homo sapiens	3	human																					718	718951770	226402613	PRJNA575883			98.56	1787816	58	lineage3	Sensitive	['tbprofiler','tree','input','diff']	tuberculosis: unclassified		Mycobacterium tuberculosis
SAMEA1530704	ERR176520	WGS	SC	ERX152666	Illumina HiSeq 2000	PAIRED	RANDOM	GENOMIC	ILLUMINA	ERS141828	ERP001072	['SC_EXP_8205_4#75','PRJEB2794','ERP001072','98006685-sc-2012-05-29T15:06:07Z-1428601','Karonga_Prevention_Study__KPS____whole_genome_sequencing_in_a_whole_population-sc-2011-12-13T10:33:26Z-2066','ERR176520','1759929','Karonga_Prevention_Study__KPS____whole_genome_sequ','ERS141828','ERX152666','SAMEA1530704','204548','SC_RUN_8205_4#75']	1998	2012-10-12T09:06:00.000Z			MWI	Africa	Karonga	sputum	Homo sapiens	3	human					S		S					S	S	S							419	419063800	221803303	PRJEB2794	Coll_2018		99.81	1713461	39	lineage4.3.4.2.1	Sensitive	['tbprofiler','input','Karonga_Prevention_Study','Menardo_2018','Napier_2020','diff','tree','Menardo_2021','Coll_2018']	tuberculosis: human-adapted	L4.3.4.2.1	Mycobacterium tuberculosis
SAMN08709071	SRR6832441	WGS	SAN RAFFAELE	SRX3788601	Illumina HiSeq 2500	PAIRED	RANDOM	GENOMIC	ILLUMINA	SRS3041268	SRP128089	['PRJNA428596','SRS3041268','64-4025','SRX3788601','64-4025_090816_UKR_090816_100.gatk.bam','SAMN08709071','SRR6832441','428596','bp0','64-4025_WGS','8709071','SRP128089']		2018-03-14T10:30:00.000Z							Homo sapiens	3	human																					297	297147454	134913910	PRJNA428596			99.55	2515339	54	lineage2.2.1	MDR-TB	['tree','input','diff','tbprofiler']	tuberculosis: unclassified		Mycobacterium tuberculosis
SAMN33062086	SRR23340012	WGS	DEPARTMENT OF ENVIRONMENTAL MICROBIOLOGY AND BIOTECHNOLOGY	SRX19282124	Illumina NovaSeq 6000	PAIRED	RANDOM	GENOMIC	ILLUMINA	SRS16683798	SRP420952	['NG-26152_WAW_PL_14_lib433485_7093_3_1.fastq.gz','PRJNA931475','SRX19282124','SRP420952','SAMN33062086','WAW-PL-14','SRR23340012','33062086','931475','bp0','SRS16683798']	2019	2023-02-04T07:23:00.000Z			POL	Europe			Homo sapiens	3	human																					1779	1779602044	563545114	PRJNA931475			99.51	1868399	64	lineage4.1.2.1	Sensitive	['tree','tbprofiler','input','diff']	tuberculosis: unclassified		Mycobacterium tuberculosis
SAMN31672697	SRR22251147	WGS	INSTITUTE OF CLINICAL PATHOLOGY AND MEDICAL RESEARCH	SRX18227909	NextSeq 500	PAIRED	RANDOM	GENOMIC	ILLUMINA	SRS15724190	SRP407089	['PRJNA899911','31672697','17-3391-0163','SRX18227909','SAMN31672697','SRR22251147','bp0','17-3391-0163_1.fastq.gz','SRS15724190','899911','SRP407089']	2017	2022-11-09T23:52:00.000Z			AUS	Oceania	NSW		Homo sapiens	3	human																					654	654019612	299971920	PRJNA899911			97.96	1766319	59	lineage2.2.1.1	Sensitive	['diff','input','tbprofiler','tree']	tuberculosis: unclassified		Mycobacterium tuberculosis
SAMN05276538	SRR3675569	WGS	MODMEDMICOXFORD	SRX1850841	Illumina MiSeq	PAIRED	RANDOM	GENOMIC	ILLUMINA	SRS1519093	SRP076676	['SAMN05276538','PRJNA302362','MMMOSAM:e3e66aef-908e-4ff0-bd3a-06e9de007ab8','SRS1519093','SRR3675569','SRP076676','MMMOSRA:e3e66aef-908e-4ff0-bd3a-06e9de007ab8','302362','SRX1850841','5276538']	2015	2016-06-22T11:49:00.000Z			GBR	Europe	Oxford		Homo sapiens	3	human																					926	926545530	427972661	PRJNA302362			98.77	860754	55	lineage4.1.2.1	Sensitive	['input','tbprofiler','diff','tree','Napier_2020']	tuberculosis: human-adapted	L4.1.2.1	Mycobacterium tuberculosis
SAMN43358246	SRR30362858	WGS	IHU	SRX25820740	Illumina NovaSeq X	PAIRED	RANDOM	GENOMIC	ILLUMINA	SRS22450450	SRP528529	['1152264','H0502119_S24','PRJNA1152264','SAMN43358246','H0502119','SRS22450450','SRR30362858','H0502119_S24_R1.fastq.gz','SRP528529','SRX25820740','43358246','bp0']	2023	2024-08-25T17:04:00.000Z	Tuberculose	4.4039 N 18.5647 E	CAF	Africa			Homo sapiens	3	human																					597	597744894	216147149	PRJNA1152264									tuberculosis: unclassified		Mycobacterium tuberculosis
SAMEA13299814	ERR9125057	WGS	UNIVERSITY OF OXFORD, NUFFIELD DEPARTMENT OF MEDIC	ERX8668317	NextSeq 500	PAIRED	RANDOM	GENOMIC	ILLUMINA	ERS10902632	ERP136068	['PRJEB51436','ERP136068','ERX8668317','SAMEA13299814','run.461.1.00cfcad350461a3f19e97f263d8d4dc3','sample.461.51f7c76d','862828','ERS10902632','30300877','ERR9125057','project.SeqTreat_PHO1','experiment.461.1572b5f4']		2024-08-05T13:13:00.000Z			CAN	North America	Ontario																									1926	1926651884	938509352	PRJEB51436								CRyPTIC_PublicHealthOntario	tuberculosis: unclassified		Mycobacterium tuberculosis
SAMN07766140	SRR6152887	WGS	BC CENTRE FOR DISEASE CONTROL PUBLIC HEALTH LABORATORY	SRX3264949	HiSeq X Ten	PAIRED	RANDOM	GENOMIC	ILLUMINA	SRS2577170	SRP119652	['SRS2577170','BC09-Mtb369_1.fastq.gz','SRP119652','7766140','BC09-Mtb369','SRR6152887','PRJNA413593','413593','SRX3264949','SAMN07766140']	2009	2017-10-10T13:01:00.000Z		49.15 N 123.7 W	CAN	North America	British Columbia		Homo sapiens	3	human					S		S						S	S							752	752957750	354946176	PRJNA413593	CRyPTIC_WHO2021_PMC7612554		99.58	1826550	52	lineage2.2.1	Sensitive	['input','tbprofiler','Napier_2020','diff','Walker_2022','tree']	tuberculosis: human-adapted	L2	Mycobacterium tuberculosis
SAMEA7549943	ERR4816581	WGS	PUBLIC HEALTH ENGLAND	ERX4686423	Illumina HiSeq 2500	PAIRED	RANDOM	GENOMIC	ILLUMINA	ERS5306593	ERP124941	['PRJEB41201','experiment.19401','ERR4816581','22469338','773303','run.19401','ERP124941','SAMEA7549943','ERS5306593','sample.19401','ERX4686423','project.PHE-TB']		2021-11-10T16:27:00.000Z			GBR	Europe																										964	964314022	447484034	PRJEB41201			99.49	1826939	41	lineage3	Sensitive	['tree','CRyPTIC_PHE','input','tbprofiler','diff']	tuberculosis: unclassified		Mycobacterium tuberculosis
SAMEA13120043	['ERR8774146','ERR8774147']	WGS		['ERX8437513','ERX8437512']	Illumina HiSeq 2500	PAIRED		GENOMIC	ILLUMINA	ERS10724009		['ena-EXPERIMENT-TAB-24-02-2022-09:00:19:254-91323','ERS10724009','863195','G19909','e85ebed1-8b4e-426c-a0a5-d56f438d6aa3','ena-RUN-TAB-24-02-2022-09:00:19:254-91324','ERX8437513','ERR8774146','PRJEB50999','ena-EXPERIMENT-TAB-24-02-2022-09:00:19:254-91321','30046553','ERP135588','ena-RUN-TAB-24-02-2022-09:00:19:254-91322','ERX8437512','ERR8774147','SAMEA13120043']					CIV	Africa			Homo sapiens	3	human																					410	411062504	196652463	PRJEB50999								input	tuberculosis: unclassified		Mycobacterium tuberculosis
SAMN37457646	SRR26112115	WGS	WADSWORTH CENTER	SRX21826113	Illumina MiSeq	PAIRED	RANDOM	GENOMIC	ILLUMINA	SRS18925721	SRP338930	['IDR2100062390-01-01','SRX21826113','IDR2100062390','SRP338930','766641','SRR26112115','IDR2100062390-01-01.R1.fastq.gz','SAMN37457646','PRJNA766641','37457646','SRS18925721']	2021	2023-09-19T16:19:00.000Z			USA	North America	New York state		Homo sapiens	3	human																					432	432690513	201511001	PRJNA766641									tuberculosis: unclassified		Mycobacterium tuberculosis
SAMEA8719006	ERR8975882	WGS	CTB/NICD	ERX5544110	Illumina NovaSeq 6000	PAIRED	RANDOM	GENOMIC	ILLUMINA	ERS6403451	ERP128647	['ERS6403451','sample.29442','PRJEB44577','ERX5544110','experiment.29442','run.29442.1','ERP128647','773351','SAMEA8719006','26339975','ERR8975882','project.Wellcome_clinical_isolates_site10']		2022-03-15T07:45:00.000Z			ZAF	Africa						S				R	R	R	S	S				R		S	S		S	S	R	1173	1173816016	373409777	PRJEB44577	CRyPTIC_reuse_table		99.54	1845965	67	lineage2.2.1	MDR-TB	['input','tbprofiler','CRyPTIC_reuse_table','diff','CRyPTIC_CTB-NICD','tree']	tuberculosis: unclassified		Mycobacterium tuberculosis
SAMN41390029	SRR29017338	WGS	FIND, THE FOUNDATION FOR INNOVATIVE NEW DIAGNOSTICS	SRX24543788	Illumina HiSeq 2000	PAIRED	RANDOM	GENOMIC	ILLUMINA	SRS21288310	SRP507535	['SRP507535','20B5E1_CF6707667A5B','SAMN41390029','41390029','SRS21288310','TB-IS-1047-2205-17-MLFR_S21_R1_001.fastq.gz','PRJNA1109295','1109295','20B5E1_CF6707667A5B_2205-17','SRR29017338','SRX24543788']		2024-05-14T09:38:00.000Z							Homo sapiens	3	human																					355	355114250	164452194	PRJNA1109295			99.53	1458120	49	lineage4.4.1	MDR-TB	['tbprofiler','tree','diff','WHO_mutations_2023','input']	tuberculosis: unclassified		Mycobacterium tuberculosis
SAMN03300546	SRR1792188	WGS	USDA-NVSL-DBL	SRX867850	Illumina HiSeq 2000	PAIRED	RANDOM	GENOMIC	ILLUMINA	SRS838563	SRP053287	['250: 09-4483_files','251692','PRJNA251692','SRS838563','250: 09-4483','SAMN03300546','SRP053287','SRX867850','09-4483','SRR1792188','3300546']	2009	2017-10-13T18:44:00.000Z			USA	North America	NE			2	deer																					600	600951420	495074731	PRJNA251692			75.01	1102827	13	La1.7.1	Other	['input','tbprofiler']	tuberculosis: animal-adapted	La1	Mycobacterium bovis
SAMD00035729	DRR041784	WGS	NIID	DRX037418	Illumina MiSeq	PAIRED	RANDOM	GENOMIC	ILLUMINA	DRS020874	DRP002741	['DRR041784','295281','DRX037418','4043954','DRS020874','SAMD00035729','PRJDB4087','DRP002741']	2005	2015-09-09T10:39:00.000Z							Homo sapiens	3	human																					734	734732400	454879512	PRJDB4087			99.57	981180	48	lineage2.2.1	Sensitive	['tree','input','diff','tbprofiler']	tuberculosis: unclassified		Mycobacterium tuberculosis
SAMEA6456150	ERR3804005	WGS	INSTITUTE OF TROPICAL MEDICINE	ERX3805895	Illumina HiSeq 2500	PAIRED	RANDOM	GENOMIC	ILLUMINA	ERS4221664	ERP119211	['PRJEB36076','ena-STUDY-Institute of tropical medicine-08-01-2020-09:16:49:129-1770','SAMEA6456150','webin-reads-E12-9346','ERS4221664','E12-9346','ERP119211','600196','ERX3805895','ERR3804005','13827948']	2012	2020-01-19T00:22:00.000Z			GMB	Africa		sputum	Homo sapiens	3	human																					455	455983889	279543849	PRJEB36076								['input','Menardo_2021']	tuberculosis: human-adapted	L4	Mycobacterium africanum
SAMD00117791	DRR130083	WGS	NIID	DRX122821	Illumina MiSeq	PAIRED	RANDOM	GENOMIC	ILLUMINA	DRS090199	DRP004886	['DRX122821','DRP004886','DRS090199','11127760','527409','DRR130083','SAMD00117791','PRJDB7006']	2012	2019-06-13T19:05:00.000Z			JPN	Asia	Chiba	sputum	Homo sapiens	3	human																					607	607530574	354231782	PRJDB7006			99.6	1614741	98	lineage2.2.1	Pre-XDR-TB	['diff','input','tbprofiler','tree','Menardo_2021']	tuberculosis: human-adapted	L2	Mycobacterium tuberculosis
SAMEA7554192	ERR4820825	WGS	PUBLIC HEALTH ENGLAND	ERX4690667	Illumina HiSeq 2500	PAIRED	RANDOM	GENOMIC	ILLUMINA	ERS5310837	ERP124941	['PRJEB41201','sample.23646','ERR4820825','SAMEA7554192','22473587','experiment.23646','ERP124941','773303','run.23646','project.PHE-TB','ERX4690667','ERS5310837']		2021-11-11T01:54:00.000Z			GBR	Europe										S		S						S								335	335024798	170730895	PRJEB41201	Walker_2022		98.98	2268275	51	lineage2.2.1.1	Sensitive	['input','tree','Walker_2022','tbprofiler','diff','CRyPTIC_PHE']	tuberculosis: unclassified		Mycobacterium tuberculosis
SAMEA112801696	ERR11067894	WGS	FZB	ERX10514824	NextSeq 2000	PAIRED		GENOMIC	ILLUMINA	ERS14809242	ERP010814	['287903','ena-STUDY-FZB-22-06-2015-17:16:39:392-292','ERP010814','ERX10514824','ena-RUN-TAB-21-03-2023-12:28:22:549-126270','ena-EXPERIMENT-TAB-21-03-2023-12:28:22:549-126269','ERS14809242','33853752','ERR11067894','PRJEB9680','SAMEA112801696','22001386']		2023-08-01T09:15:00.000Z																														840	840440225	288084327	PRJEB9680			99.2	1738084	55	lineage3	Other	['input','diff','tree','tbprofiler']	tuberculosis: unclassified		Mycobacterium tuberculosis
SAMN19135955	SRR14519115	WGS	FUDAN UNIVERSITY	SRX10864618	Illumina HiSeq 2500	PAIRED	RANDOM PCR	GENOMIC	ILLUMINA	SRS8959908	SRP319611	['19135955','PRJNA729588','SRS8959908','SJ_2014_364_R1.fastq.gz','729588','SRR14519115','SJ_P47','SAMN19135955','SJ_2014_364','SRP319611','SRX10864618','bp0']	2014	2021-05-15T03:22:00.000Z			CHN	Asia	Shanghai	sputum	Homo sapiens	3	human																					6217	6217019100	1993423413	PRJNA729588			99.29	1883464	64	lineage2.2.1.1	Sensitive	['input','tree','tbprofiler','diff']	tuberculosis: unclassified		Mycobacterium tuberculosis
SAMN14481213	SRR11444277	WGS	NOGUCHI MEMORIAL INSTITUTE FOR MEDICAL RESEARCH - UNIVERSITY OF GHANA	SRX8021837	Illumina HiSeq 2500	PAIRED	RANDOM	GENOMIC	ILLUMINA	SRS6394703	SRP254440	['bp0','SRP254440','14481213','SRS6394703','SAMN14481213','G33045','G33045.R1.fastq.gz','PRJNA616081','616081','TBNm 1873','SRR11444277','SRX8021837']	2013	2020-03-29T08:56:00.000Z		5.63 N 0.18 W	GHA	Africa			Homo sapiens	3	human																					869	869881892	489512137	PRJNA616081			99.73	1568845	35	lineage4.6.5	Other	['diff','input','tbprofiler','tree']	tuberculosis: unclassified		Mycobacterium tuberculosis
SAMEA110031462	ERR9786630	WGS	INSTITUTE OF TROPICAL MEDICINE	ERX9333906	Illumina HiSeq 2500	PAIRED	RANDOM	GENOMIC	ILLUMINA	ERS12087395	ERP137916	['SAMEA110031462','PRJEB53138','ECF-13-S205','ena-EXPERIMENT-TAB-27-05-2022-13:53:26:436-11920','844815','0efe4541-10cd-4d79-a29f-96d29eadb5f3','ERS12087395','ena-RUN-TAB-27-05-2022-13:53:26:436-11921','ERR9786630','ERP137916','ERX9333906','29002836']	2013	2022-06-25T18:15:00.000Z			GMB	Africa		sputum	Homo sapiens	3	human																					664	664474793	424141119	PRJEB53138								['input','WGS_2011-2014_GMB']	tuberculosis: unclassified		Mycobacterium tuberculosis
SAMN41154602	SRR28868504	WGS	MDUPHL	SRX24427973	NextSeq 500	PAIRED	RANDOM	GENOMIC	ILLUMINA	SRS21182545	SRP399923	['SRR28868504','857537','SRX24427973','SRS21182545','AUSMDU00079900','SRP399923','PRJNA857537','41154602','SAMN41154602','AUSMDU00079900_S56_R1_001.fastq.gz']	2022	2024-05-01T23:04:00.000Z			AUS	Oceania	Victoria		Homo sapiens	3	human																					905	905959877	414755644	PRJNA857537			99.67	1522361	53	lineage4.8	Sensitive	['tbprofiler','input','diff','tree']	tuberculosis: unclassified		Mycobacterium tuberculosis
SAMN19657195	SRR14782392	WGS	SIMON FRASER UNIVERSITY	SRX11115473	NextSeq 500	PAIRED	RANDOM	GENOMIC	ILLUMINA	SRS9179463	SRP323639	['SRX11115473','TB-111-11251-18_S19','SRR14782392','736718','SAMN19657195','PRJNA736718','bp0','TB-111-11251-18_S19_1.fastq.gz','SRS9179463','SRP323639','19657195']	2018	2021-06-11T23:59:00.000Z		47.03278 N 28.89972 E	MDA	Europe			Homo sapiens	3	human																					650	650968852	263071923	PRJNA736718			99.56	1761838	58	lineage4.3.4.1	Sensitive	['tree','diff','tbprofiler','input']	tuberculosis: unclassified		Mycobacterium tuberculosis
SAMEA7550757	ERR4817394	WGS	PUBLIC HEALTH ENGLAND	ERX4687236	Illumina MiSeq	PAIRED	RANDOM	GENOMIC	ILLUMINA	ERS5307406	ERP124941	['ERR4817394','773303','experiment.20214','project.PHE-TB','22470151','ERS5307406','ERP124941','PRJEB41201','SAMEA7550757','ERX4687236','run.20214','sample.20214']		2021-11-10T17:20:00.000Z			GBR	Europe																										389	389721426	233026428	PRJEB41201			99.37	1700859	56	La1.7.1	Other	['tbprofiler','tree','input','CRyPTIC_PHE','diff']	tuberculosis: unclassified		Mycobacterium tuberculosis
SAMEA3671374	ERR1193708	WGS	UNIVERSITY OF BASEL	ERX1267021	Illumina HiSeq 2500	PAIRED	RANDOM	GENOMIC	ILLUMINA	ERS978523	ERP012852	['ERP012852','ena-STUDY-UNIVERSITY OF BASEL-19-10-2015-17:08:25:268-8','SAMEA3671374','ena-RUN-UNIVERSITY OF BASEL-16-12-2015-16:26:05:028-49','G01536','5806983','ERX1267021','ERR1193708','PRJEB11460','ERS978523','343620','ena-EXPERIMENT-UNIVERSITY OF BASEL-16-12-2015-16:26:05:028-49']		2016-09-29T13:30:00.000Z																														236	236423426	128648042	PRJEB11460			99.29	639304	28	lineage4.3.2	Sensitive	['tree','diff','input','tbprofiler','Stucki_2016','Napier_2020','Menardo_2021']	tuberculosis: human-adapted	L4.3.2	Mycobacterium tuberculosis
SAMN13438813	SRR10570886	WGS	COLORADO STATE UNIVERSITY	SRX7252398	Illumina HiSeq 2500	SINGLE	RANDOM	GENOMIC	ILLUMINA	SRS5750660	SRP234310	['SRX7252398','13438813','bp0','PRJNA592722','SRR10570886','592722','B14632_S41_R1_001.fastq.gz','SRP234310','SRS5750660','B14632','SAMN13438813']		2019-12-02T13:29:00.000Z	Leprosy		NPL	Asia		skin	Homo sapiens	3	human																					568	568954950	205853685	PRJNA592722									leprosy		Mycobacterium leprae
SAMEA8742037	ERR8699231	WGS	UNIVERSITY OF CAPE TOWN	ERX8356700	Illumina NovaSeq 6000	PAIRED	RANDOM	GENOMIC	ILLUMINA	ERS6421619	ERP135632	['ERP135632','experiment.28385','ERR8699231','sample.28385','ERS6421619','ERX8356700','SAMEA8742037','PRJEB51043','811913','project.Wellcome_clinical_isolates_site20','run.28385.1','26335176']		2022-03-15T06:34:00.000Z			ZAF	Africa						S				S	S	S	S	S				S		S	S	S	S	S	S	808	808321422	255192773	PRJEB51043	CRyPTIC_reuse_table		99.56	1824347	63	lineage2.2.1.1	Sensitive	['diff','input','CRyPTIC_reuse_table','tbprofiler','CRyPTIC_UofCapeTown','tree']	tuberculosis: unclassified		Mycobacterium tuberculosis
SAMEA7546824	ERR4813319	WGS	UNIVERSIDAD PERUANA CAYETANO HEREDIA	ERX4683309	Illumina NovaSeq 6000	PAIRED	RANDOM	GENOMIC	ILLUMINA	ERS5303479	ERP124939	['run.30709','PRJEB41199','ERR4813319','ERS5303479','experiment.30709','773301','ERP124939','SAMEA7546824','sample.30709','22466218','project.Peru_Wellcome','ERX4683309']	2015	2021-11-10T09:03:00.000Z			PER	South America							S				R	S	S					R	S				S			127	127353400	40983443	PRJEB41199	Walker_2022		99.21	659327	20	lineage4.3.3	MDR-TB	['input','CRyPTIC_UPCH','tbprofiler','standford','Walker_2022']	tuberculosis: unclassified		Mycobacterium tuberculosis
SAMN10254874	SRR8073614	WGS	USDA	SRX4901538	Illumina MiSeq	PAIRED	RANDOM	GENOMIC	ILLUMINA	SRS3947990	SRP053287	['98-11MIDNRdeerAlp-2','98-11MIDNRdeerAlp-2_S3_L001_R2_001.fastq.gz','PRJNA251692','251692','SRX4901538','SAMN10254874','SRP053287','SRS3947990','10254874','SRR8073614']		2018-10-17T20:37:00.000Z			USA	North America	Michigan			3	deer																					595	595492452	366441009	PRJNA251692			99.53	1483439	80	La1.8.1	Other	['tree','tbprofiler','input','diff']	tuberculosis: animal-adapted	La1	Mycobacterium bovis
SAMN38204833	SRR26788483	WGS	HMS	SRX22486422	Illumina HiSeq 4000	SINGLE	cDNA	GENOMIC	ILLUMINA	SRS19499767	SRP471323	['SRX22486422','Peru10972','SRR26788483','Peru10972_R1.fastq.gz','=MID(A446, 5,5)','PRJNA1039243','SRS19499767','1039243','38204833','bp0','SAMN38204833','SRP471323']	2021	2023-11-11T09:56:00.000Z			PER	South America		sputum	Homo sapiens	3	human																					344	344191500	111319540	PRJNA1039243								standford	tuberculosis: unclassified		Mycobacterium tuberculosis
SAMEA4809103	ERR3797037	WGS	WELLCOME SANGER INSTITUTE	ERX3799004	HiSeq X Ten	PAIRED	RANDOM	GENOMIC	ILLUMINA	ERS2629009	ERP021867	['PRJEB19799','SC_RUN_27059_8#35','556c22fa-7dd7-11e8-bf2a-3c4a9275d6c8','SAMEA4809103','ERX3799004','SC_EXP_27059_8#35','ERP021867','13789044','ERS2629009','Exploring_the_richness_of_Mycobacterium_bovis_strain_diversity-sc-4667','480613','ERR3797037']		2020-01-15T13:00:00.000Z			GBR	Europe																										582	582736180	127232090	PRJEB19799			98.93	1699279	59	La1.8.1	Other	['diff','tbprofiler','bovis_GBR','tree','input']	tuberculosis: animal-adapted	La1	Mycobacterium bovis
SAMEA110420089	ERR9992731	WGS	CTB/NICD - SOUTH AFRICA, SOUTH AFRICA	ERX9533138	Illumina NovaSeq 6000	PAIRED	RANDOM	GENOMIC	ILLUMINA	ERS12518164		['run.544.1.47b7fbd83270e77d6e7f0afedf1eab08','ERR9992731','SAMEA110420089','experiment.544.0df4aab1','30016557','sample.544.231f0392','ERS12518164','ERX9533138']		2022-08-10T14:21:00.000Z																														625	625441396	204090469										tuberculosis: unclassified		Mycobacterium tuberculosis
SAMEA4040948	ERR1464019	WGS	FZB	ERX1534496	NextSeq 500	PAIRED		GENOMIC	ILLUMINA	ERS1212058	ERP014761	['ERS1212058','393955','ena-EXPERIMENT-FZB-20-06-2016-15:56:31:906-131','5537-15','ERP014761','ERR1464019','ena-RUN-FZB-20-06-2016-15:56:31:906-131','7348950','SAMEA4040948','ERX1534496','ena-STUDY-FZB-30-03-2016-19:00:00:745-26','PRJEB13214']		2017-07-13T10:37:00.000Z																														909	909278056	391971311	PRJEB13214								outbreak_chimera_postsurgery	NTM: avium complex		Mycobacterium intracellulare subsp. chimaera
SAMN12551390	SRR10040441	WGS	FUDAN UNIVERSITY	SRX6775304	Illumina HiSeq 2000	PAIRED	RANDOM PCR	GENOMIC	ILLUMINA	SRS5322391	SRP219763	['SAMN12551390','SRX6775304','MTB_SZ_2014_0457','559678','PRJNA559678','SZ_2014_0457','SRP219763','12551390','SRR10040441','SRS5322391','SZ_2014_0457_R1.fastq.gz','bp0']	2014	2019-08-30T14:26:00.000Z		22.55 N 114.06 E	CHN	Asia	Shenzhen	sputum	Homo sapiens	3	human																					826	826640700	320010860	PRJNA559678			99.3	1647142	56	lineage2.2.1	MDR-TB	['Menardo_2021','diff','R-MDR_2013-17_Shenzhen_CHN','tbprofiler','input','tree']	tuberculosis: human-adapted	L2	Mycobacterium tuberculosis
SAMN25995121	SRR19428506	WGS	MAKERERE UNIVERSITY	SRX15482639	Illumina MiSeq	PAIRED	PCR	GENOMIC	ILLUMINA	SRS13198415	SRP376575	['SRX15482639','SRP376575','TN106833_1.fastq.gz','SRS13198415','25995121','807440','PRJNA807440','SAMN25995121','TN106833','SRR19428506']	2017	2022-05-27T06:46:00.000Z		6.3690 S 34.8888 E	TZA	Africa		sputum	Homo sapiens	3	human																					604	604847239	365868385	PRJNA807440			99.61	1448982	86	lineage3.1.1	Sensitive	['tbprofiler','tree','diff','input']	tuberculosis: unclassified		Mycobacterium tuberculosis
SAMEA13299679	ERR9124922	WGS	UNIVERSITY OF OXFORD, NUFFIELD DEPARTMENT OF MEDIC	ERX8668180	Illumina HiSeq 2500	PAIRED	RANDOM	GENOMIC	ILLUMINA	ERS10902497	ERP136068	['ERP136068','ERX8668180','project.SeqTreat_PHO1','30300742','ERR9124922','862828','experiment.326.a8705d2d','SAMEA13299679','run.326.1.fcb09145b37d71b0839a10cf2a8b34b9','sample.326.0604bedb','PRJEB51436','ERS10902497']		2024-08-02T12:32:00.000Z			CAN	North America	Ontario																									728	728307162	522248414	PRJEB51436								CRyPTIC_PublicHealthOntario	tuberculosis: unclassified		Mycobacterium tuberculosis
SAMN38211269	SRR26795807	WGS	HMS	SRX22493100	Illumina HiSeq 4000	SINGLE	cDNA	GENOMIC	ILLUMINA	SRS19506215	SRP471323	['Peru8069','PRJNA1039243','SRR26795807','Peru8069_R1.fastq.gz','38211269','SRS19506215','SRP471323','SRX22493100','8069','1039243','bp0','SAMN38211269']	2012	2023-11-11T23:14:00.000Z			PER	South America		sputum	Homo sapiens	3	human																					216	216485400	104870264	PRJNA1039243								standford	tuberculosis: unclassified		Mycobacterium tuberculosis
SAMEA112806276	ERR11082631	WGS	FZB	ERX10530000	NextSeq 500	PAIRED		GENOMIC	ILLUMINA	ERS14813822	ERP010814	['ERP010814','ERR11082631','287903','ena-RUN-TAB-22-03-2023-09:49:52:827-113530','ERS14813822','SAMEA112806276','33894371','PRJEB9680','8270-97','ERX10530000','ena-EXPERIMENT-TAB-22-03-2023-09:49:52:827-113529','ena-STUDY-FZB-22-06-2015-17:16:39:392-292']		2023-07-21T05:49:00.000Z																														590	590093189	268517852	PRJEB9680			99.74	1616764	55	lineage4.9	Sensitive	['diff','input','tbprofiler','tree']	tuberculosis: unclassified		Mycobacterium tuberculosis
SAMEA113537272	ERR11465055	WGS	FZB	ERX10871212	NextSeq 500	PAIRED		GENOMIC	ILLUMINA	ERS15533693	ERP147571	['PRJEB62480','35505649','ERX10871212','ena-RUN-TAB-22-05-2023-12:53:15:982-5549','BTB-1109','ena-EXPERIMENT-TAB-22-05-2023-12:53:15:982-5548','ERR11465055','d05d2f15-c027-4055-b906-d9d6d110849e','ERP147571','979605','SAMEA113537272','ERS15533693']		2023-09-16T09:12:00.000Z			BWA	Africa																										1151	1151891699	530819123	PRJEB62480			99.24	1403442	43	lineage4.1.1.3	Sensitive	['tbprofiler','diff','tree','Kopanyo','input']	tuberculosis: unclassified		Mycobacterium tuberculosis
SAMN05806745	SRR4423178	WGS	INSTITUTE OF TROPICAL MEDICINE	SRX2245362	Illumina MiSeq	PAIRED	Restriction Digest	GENOMIC	ILLUMINA	SRS1745910	SRP091536	['SRR4423178','SAMN05806745','ITM-102106_R2.fastq.gz','343956','ITM-102106','SRP091536','PRJNA343956','5806745','SRS1745910','SRX2245362']	2010	2016-10-14T07:54:00.000Z			BGD	Asia	Damien Foundation Project area	sputum	Homo sapiens	3	human																					438	438198097	249097415	PRJNA343956			99.48	1888346	90	lineage3	Pre-XDR-TB	['tree','input','diff','tbprofiler']	tuberculosis: unclassified		Mycobacterium tuberculosis
SAMN08708241	SRR6832047	WGS	SAN RAFFAELE	SRX3788343	Illumina HiSeq 2500	PAIRED	RANDOM	GENOMIC	ILLUMINA	SRS3041009	SRP128089	['8708241','PRJNA428596','SAMN08708241','bp0','SRP128089','SRX3788343','110-2404_WGS','110-2404_090816_UKR_090816_100.gatk.bam','SRR6832047','SRS3041009','428596','110-2404']		2018-03-14T09:47:00.000Z			UKR	Europe			Homo sapiens	3	human	S	S			S		S	S					S	S				S			282	282052802	148755580	PRJNA428596	CRyPTIC_WHO2021_PMC7612554		99.64	2348160	49	lineage4.3.3	Sensitive	['tbprofiler','diff','Walker_2022','input','tree']	tuberculosis: unclassified		Mycobacterium tuberculosis
SAMEA5164863	ERR4022299	WGS	WELLCOME SANGER INSTITUTE	ERX4023687	HiSeq X Ten	PAIRED	RANDOM	GENOMIC	ILLUMINA	ERS2972585	ERP024108	['512657','SAMEA5164863','PRJEB21813','SC_EXP_28632_6#54','c46c2d7e-5db3-11e8-bf7f-3c4a9275d6c8','14628387','Mycobacteria_in_non_CF_bronchiectasis_patients-sc-4853','SC_RUN_28632_6#54','ERP024108','ERR4022299','ERX4023687','ERS2972585']		2020-04-18T23:50:00.000Z																														337	337501006	143733941	PRJEB21813									NTM: avium complex		Mycobacterium avium
SAMEA6617410	ERR5758474	WGS	STELLENBOSCH UNIVERSITY	ERX5468126	Illumina HiSeq 2000	PAIRED	RANDOM PCR	GENOMIC	ILLUMINA	ERS4381143	ERP118828	['ERS4381143','ena-STUDY-STELLENBOSCH UNIVERSITY-09-12-2019-11:40:53:869-998','ERR5758474','X173','ERX5468126','PRJEB35725','18859722','ERP118828','SAMEA6617410','ena-RUN-STELLENBOSCH UNIVERSITY-22-04-2021-20:22:13:690-164','ena-EXPERIMENT-STELLENBOSCH UNIVERSITY-22-04-2021-20:22:13:690-164','614243']	2007	2021-05-07T01:55:00.000Z			ZAF	Africa		sputum	Homo sapiens	3	human																					573	573785706	254757265	PRJEB35725			99.54	1898019	43	lineage2.2.2	Pre-XDR-TB	['diff','tree','tbprofiler','input']	tuberculosis: unclassified		Mycobacterium tuberculosis
SAMEA112910781	ERR11252712	WGS	IBV_CSIC	ERX10660938	NextSeq 2000	PAIRED	RANDOM	GENOMIC	ILLUMINA	ERS14911385	ERP146514	['1097147','ERP146514','40862725','1763537_0','ERS14911385','ERX10660938','ERR11252712','SAMEA112910781','Xpatial_WGS_Mozambique_2018','PRJEB61426']		2024-08-04T22:41:00.000Z																														810	810303035	283786641	PRJEB61426									tuberculosis: unclassified		Mycobacterium tuberculosis
SAMN41472111	SRR29096207	WGS	FIND, THE FOUNDATION FOR INNOVATIVE NEW DIAGNOSTICS	SRX24620363	Illumina HiSeq 2000	PAIRED	RANDOM	GENOMIC	ILLUMINA	SRS21357517	SRP507535	['41472111','TB-CPath-Stephen-IS-1031-501123_S208_R1_001.fastq.gz','1109295','SRS21357517','SRX24620363','PRJNA1109295','AFDEC7_712BB0CC8565_501123','SRP507535','SAMN41472111','AFDEC7_712BB0CC8565','SRR29096207']	2012	2024-05-21T10:12:00.000Z							Homo sapiens	3	human																					372	372087858	162714410	PRJNA1109295								WHO_mutations_2023	tuberculosis: unclassified		Mycobacterium tuberculosis
SAMN09828864	SRR10394472	WGS	NATIONAL JEWISH HEALTH	SRX7094905	Illumina MiSeq	PAIRED	RANDOM	GENOMIC	ILLUMINA	SRS5607403	SRP090711	['SAMN09828864','SRP090711','NC00059-00014','USA_MI_PAT_7','SRS5607403','345021','PRJNA345021','SRX7094905','SRR10394472','NC00059-00014.MCHIM.trimmed-pair1.fastq.gz','9828864']	2016	2019-11-05T17:07:00.000Z			USA	North America	MI		Homo sapiens	3	human																					398	398264260	235395096	PRJNA345021									NTM: avium complex		Mycobacterium intracellulare subsp. chimaera
SAMEA104362441	ERR2184600	WGS	UNIVERSIDAD PERUANA CAYETANO HEREDIA, PERU	ERX2240767	Illumina HiSeq 4000	PAIRED	RANDOM	GENOMIC	ILLUMINA	ERS1987419	ERP104985	['ERR2184600','12061831','experiment.888','ERP104985','project.Peru-set1-Tandem','548708','SAMEA104362441','ERX2240767','sample.888','PRJEB23245','run.888','ERS1987419']		2021-10-17T08:40:00.000Z			PER	South America						S				S	S	S	S	S				S		S	S	S	S	S	S	351	351092100	150194117	PRJEB23245	['CRyPTIC_reuse_table','Walker_2022']		99.77	1749967	66	lineage4.8	Sensitive	['diff','tree','Walker_2022','CRyPTIC_reuse_table','input','CRyPTIC_UPCH','tbprofiler']	tuberculosis: unclassified		Mycobacterium tuberculosis
SAMEA112806435	ERR11082795	WGS	FZB	ERX10530164	NextSeq 500	PAIRED		GENOMIC	ILLUMINA	ERS14813981	ERP010814	['ERS14813981','ERR11082795','8812-14','ERX10530164','ena-EXPERIMENT-TAB-22-03-2023-09:49:52:875-113857','287903','SAMEA112806435','ena-STUDY-FZB-22-06-2015-17:16:39:392-292','ena-RUN-TAB-22-03-2023-09:49:52:875-113858','PRJEB9680','ERP010814','33894530']		2023-08-01T09:17:00.000Z																														328	328716362	144306750	PRJEB9680			99.6	1532627	53	lineage3	Sensitive	['tbprofiler','diff','input','tree']	tuberculosis: unclassified		Mycobacterium tuberculosis
SAMEA104357548	ERR2179753	WGS	FUDAN UNIVERSITY	ERX2236172	Illumina HiSeq 2000	PAIRED	RANDOM PCR	GENOMIC	ILLUMINA	ERS1982526	ERP104892	['PRJEB23157','ERP104892','496441','SAMEA104357548','ERR2179753','8238960','ERX2236172','ERS1982526','MTB197','ena-RUN-FUDAN UNIVERSITY-24-10-2017-03:49:56:245-197','ena-STUDY-FUDAN UNIVERSITY-24-10-2017-03:50:01:214-391','ena-EXPERIMENT-FUDAN UNIVERSITY-24-10-2017-03:49:56:245-197']	2009	2018-10-25T11:31:00.000Z			CHN	Asia		sputum	Homo sapiens	3	human																					0	0	173029059	PRJEB23157			99.05	1486684	38	lineage4.4.2	RR-TB	['Napier_2020','tbprofiler','diff','input','tree']	tuberculosis: human-adapted	L4.4.2	Mycobacterium tuberculosis
SAMEA4798850	ERR2707135	WGS	INSTITUTE OF TROPICAL MEDICINE	ERX2721414	NextSeq 500	PAIRED	RANDOM	GENOMIC	ILLUMINA	ERS2618770	ERP109980	['PRJEB27847','ena-STUDY-Institute of tropical medicine-19-07-2018-15:36:50:145-547','ERS2618770','10199442','ERX2721414','ERP109980','SAMEA4798850','ena-RUN-Institute of tropical medicine-19-07-2018-15:36:42:896-226','ena-EXPERIMENT-Institute of tropical medicine-19-07-2018-15:36:42:896-226','ERR2707135','494011','DRC-082656']	2008	2018-10-09T05:31:00.000Z		4.4419° S, 15.2663° E	COD	Africa	Kinshasa	sputum	Homo sapiens	3	human																					740	740379098	324626354	PRJEB27847								['Napier_2020','Menardo_2021','input']	tuberculosis: human-adapted	L4.3.3	Mycobacterium tuberculosis
SAMEA12029397	ERR7821205	WGS	IBV_CSIC	ERX7388188	Illumina MiSeq	PAIRED	RANDOM	GENOMIC	ILLUMINA	ERS9676372	ERP134194	['PRJEB49677','ERR7821205','ERS9676372','805472','25830063','MZ79','WGS_MTBC_TOSSE2','SAMEA12029397','ERP134194','ERX7388188']		2022-07-20T19:45:00.000Z																														367	367547026	171950780	PRJEB49677			99.0	1850716	51	lineage1.2.2.2	Sensitive	['diff','tbprofiler','input','tree']	tuberculosis: unclassified		Mycobacterium tuberculosis
SAMEA115163713	ERR12544390	WGS	LATVIAN BIOMEDICAL RESEARCH AND STUDY CENTRE	ERX11918668	Illumina MiSeq	PAIRED	RANDOM	GENOMIC	ILLUMINA	ERS17975679	ERP156997	['ERS17975679','39686271','ERR12544390','webin-reads-FLPP0050-14k','1071462','ERX11918668','PRJEB72213','ERP156997','e27cae12-bdba-4c77-8bbc-1d6a23088f5b','FLPP0050-14k','SAMEA115163713']	2021	2024-02-03T19:13:00.000Z			LVA	Europe																										760	760851875	478404155	PRJEB72213			99.11	938719	47	lineage4.2.1.1	Sensitive	['tbprofiler','diff','input']	tuberculosis: unclassified		Mycobacterium tuberculosis
SAMN30949971	SRR21690858	WGS	RIVM	SRX17688299	Illumina HiSeq 2500	PAIRED	RANDOM	GENOMIC	ILLUMINA	SRS15219687	SRP399356	['RIVM1256','882748','SRP399356','SRS15219687','RIVM1256.bam','PRJNA882748','SRX17688299','SAMN30949971','SRR21690858','bp0','30949971']	2017	2022-09-23T18:08:00.000Z			NLD	Europe		As reported: diagnostic sample	Homo sapiens	3	human																					617	617760078	181419662	PRJNA882748								input	tuberculosis: unclassified		Mycobacterium tuberculosis
SAMEA3558540	ERR1035007	WGS	LSHTM	ERX1113805	Illumina MiSeq	PAIRED		GENOMIC	ILLUMINA	ERS865689	ERP011639	['297845','SAMEA3558540','ena-RUN-LSHTM-25-09-2015-14:04:49:447-432','ena-EXPERIMENT-LSHTM-25-09-2015-14:04:49:447-432','ERP011639','PRJEB10385','ena-STUDY-LSHTM-18-08-2015-18:02:02:463-104','ERS865689','ERX1113805','4154836','ERR1035007','mtb432']		2015-12-10T04:51:00.000Z			ZAF	Africa						R				S	S	R			S			R								699	699521550	446300202	PRJEB10385	Coll_2018		99.4	907866	20	lineage2.2.1	MDR-TB	['diff','tree','Napier_2020','tbprofiler','Coll_2018','input']	tuberculosis: human-adapted	L2.2.1	Mycobacterium tuberculosis
SAMEA9976222	ERR6865525	WGS	IMPERIAL COLLEGE LONDON	ERX6488953	Illumina HiSeq 2000	PAIRED	RANDOM	GENOMIC	ILLUMINA	ERS7654501	ERP123401	['ena-STUDY-IMPERIAL COLLEGE LONDON-12-08-2020-14:44:57:582-2394','CA0148809_raw_wgs_R1R2','22011023','ERX6488953','PRJEB39837','SAMEA9976222','CA0148809_raw_wgs','ERR6865525','ERP123401','666870','ERS7654501','CA0148809']	2009	2021-10-15T13:03:00.000Z			PER	South America	Lima		Homo sapiens	3	human																					419	419950932	176421377	PRJEB39837								['standford','input']	tuberculosis: unclassified		Mycobacterium tuberculosis
SAMEA1101600	ERR2510330	WGS	SAN RAFFAELE SCIENTIFIC INSTITUTE	ERX2529745	NextSeq 500	PAIRED	RANDOM	GENOMIC	ILLUMINA	ERS2394646	ERP107941	['ERR2510330','run.3340','project.First_10k_genomes_study_set_3','sample.3340','SAMEA1101600','PRJEB25972','10120958','493033','ERX2529745','ERS2394646','experiment.3340','ERP107941']		2021-10-23T14:08:00.000Z			PAK	Asia						S				I	S	R	S	S				R		S	S	S	S	S	R	732	732064930	317183442	PRJEB25972	['CRyPTIC_reuse_table','Walker_2022']		99.54	1679533	54	lineage4.5	Sensitive	['CRyPTIC_reuse_table','tbprofiler','CRyPTIC_SanRaffaele','tree','Walker_2022','diff','Napier_2020','input']	tuberculosis: human-adapted	L4.5	Mycobacterium tuberculosis
SAMN07344651	SRR5818689	WGS	SAN RAFFAELE	SRX2996754	Illumina HiSeq 2500	PAIRED	RANDOM	GENOMIC	ILLUMINA	SRS2347973	SRP111624	['SRX2996754','SRS2347973','SRP111624','549_WGS','SAMN07344651','7344651','PRJNA393924','SRR5818689','549','549_R1.fastq.gz','bp0','393924']		2017-07-12T04:24:00.000Z			DJI	Africa			Homo sapiens	3	human																					180	180999405	77900476	PRJNA393924			98.57	990605	34	lineage3.1.1	Sensitive	['Menardo_2018','tbprofiler','input','Menardo_2021','tree','Napier_2020','diff']	tuberculosis: human-adapted	L3.1.1	Mycobacterium tuberculosis
SAMN16448885	SRR12830423	WGS	MICHIGAN STATE UNIVERSITY	SRX9297956	Illumina MiSeq	PAIRED	PCR	GENOMIC	ILLUMINA	SRS7521945	SRP287454	['S14_5012-2012_R1.fastq.gz','SRR12830423','SRX9297956','SRS7521945','16448885','S14_5012-2012','SAMN16448885','SRP287454','S14','PRJNA669332','bp0','669332']	2012	2020-10-19T12:01:00.000Z		23.1083 S 55.2257 W	BRA	South America		sputum	Homo sapiens	3	human																					222	222742800	156178934	PRJNA669332			99.75	285402	18	lineage4.3.3	Other	['diff','input','tbprofiler','standford','tree']	tuberculosis: unclassified		Mycobacterium tuberculosis
SAMEA116000333	ERR13654038	WGS	NATIONAL INSTITUTE OF HEALTH DR. RICARDO JORGE	ERX13024897	NextSeq 550	PAIRED	RANDOM	GENOMIC	ILLUMINA	ERS20963932	ERP111748	['43579102','505027','ERS20963932','PT_TB1108','SAMEA116000333','ERX13024897','PRJEB29446','ERR13654038','INSA_27102018','ERP111748']	2022	2024-09-11T06:22:00.000Z			PRT	Europe																										499	499019181	243714049	PRJEB29446									tuberculosis: unclassified		Mycobacterium tuberculosis
SAMN30543548	SRR21277755	WGS	SCHOOL OF PUBLIC HEALTH, FUDAN UNIVERSITY	SRX17287033	Illumina HiSeq 2500	PAIRED	RANDOM	GENOMIC	ILLUMINA	SRS14851713	SRP394436	['30543548','2018483','2018483_R1.fastq.gz','bp0','SRR21277755','SAMN30543548','SRX17287033','SRP394436','874331','PRJNA874331','SRS14851713']	2018	2022-08-28T01:07:00.000Z			CHN	Asia	Eastern China		Homo sapiens	3	human																					1271	1271464240	487900489	PRJNA874331			98.63	1821302	39	lineage4.5	Sensitive	['tbprofiler','input']	tuberculosis: unclassified		Mycobacterium tuberculosis
SAMEA2533352	ERR550630	WGS	FZB	ERX509699	Illumina HiSeq 2500	PAIRED		GENOMIC	ILLUMINA	ERS456754	ERP010814	['ERR550630','3692-08','ERS456754','ena-STUDY-FZB-22-06-2015-17:16:39:392-292','ERP010814','3793368','287903','3692-08_genoscreen_genoscreen_2013-03-28_101bp','SAMEA2533352','ERX509699','PRJEB9680']		2015-06-25T09:18:00.000Z			DEU	Europe										S		S					S	S	S							982	982521132	651184084	PRJEB9680	CRyPTIC_WHO2021_PMC7612554		99.56	1474527	34	lineage4.1	Sensitive	['Napier_2020','diff','Walker_2022','tbprofiler','input','Menardo_2021','tree','Menardo_2018']	tuberculosis: human-adapted	L4.1	Mycobacterium tuberculosis
SAMEA2534131	ERR551703	WGS	FZB	ERX510772	Illumina HiSeq 2500	PAIRED		GENOMIC	ILLUMINA	ERS457533	ERP010814	['ERX510772','11331-06','ena-STUDY-FZB-22-06-2015-17:16:39:392-292','11331-06_genoscreen_genoscreen_2013-10-31_101bp','287903','ERS457533','3793791','ERR551703','ERP010814','PRJEB9680','SAMEA2534131']		2015-06-25T08:22:00.000Z			DEU	Europe										S		S					S	S	S							884	884002904	561307173	PRJEB9680	CRyPTIC_WHO2021_PMC7612554		99.74	1638922	34	lineage4.3.1	Sensitive	['Menardo_2018','tbprofiler','input','Napier_2020','Walker_2022','tree','Menardo_2021','diff']	tuberculosis: human-adapted	L4.3.1	Mycobacterium tuberculosis
SAMN15772515	SRR12420767	WGS	FUDAN UNIVERSITY	SRX8916512	Illumina HiSeq 2500	PAIRED	RANDOM PCR	GENOMIC	ILLUMINA	SRS7173083	SRP276868	['SRX8916512','XZ06002_R1.fastq.gz','p2','15772515','XZ06002','SRS7173083','PRJNA656167','SRR12420767','SAMN15772515','656167','SRP276868','bp0']	2006	2020-08-10T10:36:00.000Z			CHN	Asia	Tibet	sputum	Homo sapiens	3	human																					497	497200200	199034729	PRJNA656167			98.62	1583266	43	lineage2.2.1	Sensitive	['diff','tree','input','tbprofiler']	tuberculosis: unclassified		Mycobacterium tuberculosis
SAMN33399607	SRR23575111	WGS	AMSTERDAM UNIVERSITY MEDICAL CENTER	SRX19461914	Illumina HiSeq 1000	PAIRED	RANDOM	GENOMIC	ILLUMINA	SRS16854540	SRP423768	['937307','Resistant 5','bp0','SRP423768','SAMN33399607','SRR23575111','PRJNA937307','33399607','Resistant Mycobacterium marinum 5_4','Mutant5_R1.fq','SRX19461914','SRS16854540']	2021	2023-02-21T19:10:00.000Z			NLD	Europe		laboratory-obtained strain	Danio rerio	2	zebrafish																					1616	1616099100	566736904	PRJNA937307									NTM: unclassified		Mycobacterium marinum
SAMN38644394	SRR27048566	WGS	FIOCRUZ	SRX22738155	NextSeq 500	PAIRED		GENOMIC	ILLUMINA	SRS19726669	SRP475706	['SRP475706','PRJNA1048499','SRX22738155','KAN-130780','SRR27048566','KAN-130780_lib11384_nextseq_n0153_151bp_R1.fastq.gz','SAMN38644394','130780','1048499','bp0','38644394','SRS19726669']	2013	2023-12-04T17:00:00.000Z			PAK	Asia		sputum	Homo sapiens	3	human																					664	664047169	304118972	PRJNA1048499									NTM: unclassified		Mycobacterium kansasi
SAMN21856053	SRR16088137	WGS	NIH / NIAID	SRX12374582	NextSeq 500	PAIRED	RANDOM	GENOMIC	ILLUMINA	SRS10345490	SRP338907	['766649','SRS10345490','SAMN21856053','bp0','SRX12374582','SRR16088137','SRP338907','TBPO-674_lib33717_nextseq_n0277_151bp.filtered_2nd.1.fastq.gz','21856053','PRJNA766649','9576']	2019	2023-07-13T03:01:00.000Z		41.7151 N 44.8271 E	GEO	Asia	Tbilisi	sputum	Homo sapiens	3	human																					689	689507762	335517081	PRJNA766649								['input','denylist']	tuberculosis: unclassified		Mycobacterium tuberculosis
SAMN21856366	SRR16088097	WGS	NIH / NIAID	SRX12374622	NextSeq 500	PAIRED	RANDOM	GENOMIC	ILLUMINA	SRS10345531	SRP338907	['766649','SRX12374622','PRJNA766649','SRP338907','16135','SRS10345531','SRR16088097','21856366','SAMN21856366','bp0','TBPO-993_lib34385_nextseq_n0281_151bp.filtered_2nd.1.fastq.gz']	2020	2021-10-16T12:43:00.000Z		41.7151 N 44.8271 E	GEO	Asia	Tbilisi	sputum	Homo sapiens	3	human																					652	652730814	266043054	PRJNA766649			99.64	1738723	59	lineage4.8	Sensitive	['diff','input','tree','tbprofiler']	tuberculosis: unclassified		Mycobacterium tuberculosis
SAMN08862821	SRR6936653	WGS	SAN RAFFAELE	SRX3881415	Ion Torrent PGM	SINGLE	RANDOM	GENOMIC	ION_TORRENT	SRS3120876	SRP128089	['SRX3881415','bp0','428596','XTB-13-339','SRS3120876','PRJNA428596','SRP128089','SAMN08862821','8862821','SRR6936653','XTB-13-339_single_iontorrent_400bp.gatk.bam','XTB-13-339_WGS']		2018-04-20T12:11:00.000Z							Homo sapiens	3	human																					99	99504664	49003657	PRJNA428596									tuberculosis: unclassified		Mycobacterium tuberculosis
SAMN31135815	SRR21798448	WGS	SAN RAFFAELE SCIENTIFIC INSTITUTE	SRX17792473	Illumina MiSeq	PAIRED	RANDOM	GENOMIC	ILLUMINA	SRS15318314	SRP400886	['CZ5619_ILL-Q13-RP0-PH4_150bp_R1.fastq.gz','886608','SAMN31135815','S63','CZ5619','PRJNA886608','SRS15318314','31135815','SRX17792473','SRR21798448','SRP400886']	2021	2022-10-04T04:09:00.000Z		50 N 14 E	CZE	Europe			Homo sapiens	3	human																					313	313058513	170014142	PRJNA886608			99.49	2077313	64	lineage2.2.1	MDR-TB	['diff','tree','input','tbprofiler']	tuberculosis: unclassified		Mycobacterium tuberculosis
SAMN02599024	['SRR1180199','SRR1182996','SRR1172202','SRR1169624']	WGS		['SRX471068','SRX479519']	Illumina HiSeq 2000	PAIRED	RANDOM	GENOMIC	ILLUMINA	SRS557862		['C361VACXX140214.5.tagged_373.bam','2892412.WR39947.Pond-321102.C38J0ACXX140204.P','PRJNA235689','235689','SRR1172202','SRR1169624','C38J0ACXX140204.4.Illumina_P5-Wodel_P7-Libil.bam','C361VACXX140214.6.tagged_373.bam','SAMN02599024','SRR1182996','SRP037950','SRS557862','PRJNA235852','2599024','C38J0ACXX140204.3.Illumina_P5-Wodel_P7-Libil.bam','SRX471068','SRX479519','2892412.WR39948.Solexa-220478.C361VACXX140214.P','SRR1180199','M1417']	2002				IND	Asia	Tiruvallur	sputum	Homo sapiens	3	human																					1773	1775319016	937307712	PRJNA235689			94.93	7515018	168	lineage1.1.2	Sensitive	['diff','tbprofiler','nextstrain_global_tree','input','tree','Menardo_2021','Menardo_2018','Napier_2020']	tuberculosis: human-adapted	L1.1.2	Mycobacterium tuberculosis
SAMN13937578	SRR11033685	WGS	BROAD INSTITUTE	SRX7685941	Illumina NovaSeq 6000	PAIRED	RANDOM	GENOMIC	ILLUMINA	SRS6112440	SRP075210	['G-742_S_1','SRR11033685','318002','SRX7685941','Mycobacterium tuberculosis G-742','SRS6112440','PRJNA318002','GCID-2822.bam','SRP075210','13937578','SAMN13937578']	2019	2020-02-06T15:06:00.000Z			GEO	Asia	Tbilisi	sputum	Homo sapiens	3	human																					602	602147230	209447266	PRJNA318002			98.68	1118338	36	lineage2.2.1	MDR-TB	['diff','input','tbprofiler','tree']	tuberculosis: unclassified		Mycobacterium tuberculosis
SAMN07660171	SRR6045940	WGS	MODMEDMICOXFORD	SRX3192946	Illumina MiSeq	PAIRED	RANDOM	GENOMIC	ILLUMINA	SRS2521277	SRP117784	['PRJNA401515','SAMN07660171','SRR6045940','MMMOSRA:248b0cff-4b92-4866-82a4-9cd573995043','MMMOSAM:248b0cff-4b92-4866-82a4-9cd573995043','SRS2521277','SRX3192946','SRP117784','401515','7660171']	2016	2017-10-27T18:05:00.000Z	Mycobacterium infection		GBR	Europe	Oxford		Homo sapiens	3	human																					375	375382614	232344823	PRJNA401515									unclassified mycobacteria		Mycobacterium sp.
SAMEA110241021	ERR9907719	WGS	FZB	ERX9450547	NextSeq 500	PAIRED		GENOMIC	ILLUMINA	ERS12338643	ERP138888	['PRJEB54067','856581','29556899','ERX9450547','ERP138888','ena-RUN-TAB-05-07-2022-07:28:59:397-70243','184-NAM17','ERS12338643','340cc801-00cb-4fd1-8470-4fa8c6f9d071','ERR9907719','ena-EXPERIMENT-TAB-05-07-2022-07:28:59:397-70242','SAMEA110241021']		2022-07-12T03:26:00.000Z			NAM	Africa																										1128	1128671005	487500315	PRJEB54067			99.55	1603260	54	lineage4.3.4.1	MDR-TB	['diff','input','tbprofiler','tree','R-RR_2016-18_NAM']	tuberculosis: unclassified		Mycobacterium tuberculosis
SAMEA114442748	ERR13194036	WGS	SEOUL NATIONAL UNIVERSITY	ERX12564911	Illumina MiSeq	PAIRED	RANDOM	GENOMIC	ILLUMINA	ERS16430532	ERP151439	['ERS16430532','ERR13194036','1022751','ERP151439','SAMEA114442748','41740170','GReAT_KR_117','c7f31963-9edb-49ef-a000-987e031fb6cb','webin-reads-GReAT_KR_117','ERX12564911','PRJEB66375']	2018	2024-07-28T09:14:00.000Z			KOR	Asia		sputum	Homo sapiens	3	human																					965	965632490	633492508	PRJEB66375									tuberculosis: unclassified		Mycobacterium tuberculosis
SAMN38211341	SRR26795632	WGS	HMS	SRX22492882	Illumina HiSeq 4000	SINGLE	cDNA	GENOMIC	ILLUMINA	SRS19505997	SRP471323	['Peru8145_R1.fastq.gz','Peru8145','38211341','8145','SAMN38211341','SRS19505997','PRJNA1039243','SRR26795632','1039243','SRX22492882','bp0','SRP471323']	2012	2023-11-11T23:13:00.000Z			PER	South America		sputum	Homo sapiens	3	human																					152	152724300	76858087	PRJNA1039243								standford	tuberculosis: unclassified		Mycobacterium tuberculosis
SAMN08629393	SRR6797773	WGS	SAN RAFFAELE	SRX3756520	Illumina HiSeq 2500	PAIRED	RANDOM	GENOMIC	ILLUMINA	SRS3012212	SRP128089	['SRR6797773','SRX3756520','PRJNA428596','SRS3012212','bp0','SAMN08629393','140131_210916_BGD_210916_100.gatk.bam','140131_WGS','8629393','140131','SRP128089','428596']		2018-03-02T06:34:00.000Z			BGD	Asia			Homo sapiens	3	human					R		R	S					R	R				R			403	403085849	210674883	PRJNA428596	CRyPTIC_WHO2021_PMC7612554		99.19	1257223	27	lineage1.2.2	Pre-XDR-TB	['tbprofiler','input','Menardo_2021','tree','diff','Walker_2022']	tuberculosis: human-adapted	L1.2.2	Mycobacterium tuberculosis
SAMEA115745971	ERR13284738	WGS	UNIVERSITY OF OXFORD, NUFFIELD DEPARTMENT OF MEDIC	ERX12655164	NextSeq 500	PAIRED	RANDOM PCR	GENOMIC	ILLUMINA	ERS20255855	ERP161058	['b28b5ff0-515d-42d2-bc0f-19e45ec26bb9','ERP161058','PRJEB76547','ERR13284738','41889534','ERS20255855','SAMEA115745971','webin-reads-9a79fa6c5162','ERX12655164','1124794','9a79fa6c5162']	2020	2024-08-10T09:48:00.000Z			DEU	Europe																										1088	1088952179	459529475	PRJEB76547								CRyPTIC_2024	tuberculosis: unclassified		Mycobacterium tuberculosis
SAMEA115746678	ERR13285499	WGS	UNIVERSITY OF OXFORD, NUFFIELD DEPARTMENT OF MEDIC	ERX12655925	Illumina NovaSeq 6000	PAIRED	RANDOM PCR	GENOMIC	ILLUMINA	ERS20256562	ERP161058	['ERP161058','ERX12655925','PRJEB76547','webin-reads-8979e76f71ee','ERS20256562','1124794','SAMEA115746678','b28b5ff0-515d-42d2-bc0f-19e45ec26bb9','ERR13285499','41890211','8979e76f71ee']	2020	2024-08-10T07:25:00.000Z			USA	North America																										1203	1203282723	395925344	PRJEB76547								CRyPTIC_2024	tuberculosis: unclassified		Mycobacterium tuberculosis
SAMEA112800500	ERR11050472	WGS	FZB	ERX10497263	NextSeq 500	PAIRED		GENOMIC	ILLUMINA	ERS14808046	ERP010814	['ERP010814','PRJEB9680','287903','ena-RUN-TAB-21-03-2023-10:58:00:008-107204','21002237','ena-EXPERIMENT-TAB-21-03-2023-10:58:00:007-107203','33852556','ERR11050472','ena-STUDY-FZB-22-06-2015-17:16:39:392-292','ERS14808046','ERX10497263','SAMEA112800500']		2023-07-20T23:18:00.000Z																														823	823967182	393266697	PRJEB9680			99.21	1375336	43	lineage3	Sensitive	['input','tbprofiler','tree','diff']	tuberculosis: unclassified		Mycobacterium tuberculosis
SAMN06055691	SRR5073784	WGS	UNIVERSITY OF MELBOURNE	SRX2392874	Illumina HiSeq 2500	PAIRED	RANDOM	GENOMIC	ILLUMINA	SRS1834326	SRP094134	['SAMN06055691','HCMC1294','SRS1834326','SRP094134','355614','PRJNA355614','6055691','SRR5073784','02MTB0443_S165_L002_1.fastq.gz','bp0','SRX2392874']	2009-06	2016-12-02T18:54:00.000Z		10.82 N 106.63 E	VNM	Asia	Ho Chi Minh City	sputum	Homo sapiens	3	human																					368	368121991	169496266	PRJNA355614			99.46	1930968	64	lineage4.5	Sensitive	['Nimmo_2024','input','tbprofiler','tree','Napier_2020','Menardo_2021','diff']	tuberculosis: human-adapted	L4.5	Mycobacterium tuberculosis
SAMN03263138	SRR1710106	WGS	FUDAN UNIVERSITY	SRX808844	Illumina HiSeq 2000	PAIRED	RANDOM	GENOMIC	ILLUMINA	SRS790141	SRP051093	['#50','PRJNA270137','SRP051093','50','270137','Sichuan_SC26','SRS790141','SRR1710106','3263138','SAMN03263138','SRX808844']	2010	2014-12-13T18:00:00.000Z		30.20 N 106.17 E	CHN	Asia	Sichuan	sputum	Homo sapiens	3	human																					491	491547255	137805630	PRJNA270137			99.38	1940366	39	lineage2.2.1	Other	['tree','diff','input','tbprofiler','Napier_2020']	tuberculosis: human-adapted	L2.2.1	Mycobacterium tuberculosis
SAMEA14460524	ERR9787205	WGS	INSTITUTE OF TROPICAL MEDICINE	ERX9334481	Illumina HiSeq 2500	PAIRED	RANDOM	GENOMIC	ILLUMINA	ERS12087970	ERP137916	['ERX9334481','ECF-13-R362','PRJEB53138','ERR9787205','844815','SAMEA14460524','0efe4541-10cd-4d79-a29f-96d29eadb5f3','ERP137916','28830340','ERS12087970','ena-EXPERIMENT-TAB-27-05-2022-13:53:26:629-13070','ena-RUN-TAB-27-05-2022-13:53:26:629-13071']	2013	2022-06-25T18:19:00.000Z			GMB	Africa		sputum	Homo sapiens	3	human																					440	440177040	278723499	PRJEB53138								['input','WGS_2011-2014_GMB']	tuberculosis: unclassified		Mycobacterium tuberculosis
SAMN25888752	SRR18002959	WGS	NATIONAL INSTITUTE FOR COMMUNICABLE DISEASE CONTROL AND PREVENTION, CHINESE CENTER FOR DISEASE CONTR	SRX14158558	Illumina HiSeq 1000	PAIRED	RANDOM	GENOMIC	ILLUMINA	SRS11983801	SRP359570	['SRX14158558','SRP359570','SRS11983801','806507','SRR18002959','SAMN25888752','PRJNA806507','bp0','25888752','UM210129T0042_1.fq.gz','UM210129T0042']	2020	2022-02-13T06:56:00.000Z			CHN	Asia	Shanghai		Homo sapiens	3	human																					510	510187200	159922712	PRJNA806507								input	tuberculosis: unclassified		Mycobacterium tuberculosis
SAMN41455353	SRR29094395	WGS	ANLIS DR CARLOS G MALBRAN	SRX24618520	Illumina MiSeq	PAIRED	RANDOM	GENOMIC	ILLUMINA	SRS21355681	SRP508890	['41455353','SRX24618520','SRS21355681','MB34933','1113524','SRP508890','bp0','PRJNA1113524','SAMN41455353','SRR29094395','MB34933_1.fastq.gz']	2022	2024-05-21T06:51:00.000Z			ARG	South America		sputum	Homo sapiens	3	human																					517	517423719	309749100	PRJNA1113524								standford	tuberculosis: unclassified		Mycobacterium tuberculosis
SAMN41146601	SRR28858748	WGS	WADSWORTH CENTER	SRX24418568	NextSeq 550	PAIRED	RANDOM	GENOMIC	ILLUMINA	SRS21174037	SRP338930	['PRJNA766641','IDR2200016434-01-01','SAMN41146601','IDR2200016434-01-01.R1.fastq.gz','SRX24418568','SRS21174037','41146601','SRP338930','SRR28858748','766641']	2022	2024-05-01T09:21:00.000Z			USA	North America	New York state		Homo sapiens	3	human																					776	776656454	346616695	PRJNA766641			99.66	1527592	52	lineage4.6.2.2	Sensitive	['input','tree','tbprofiler','diff']	tuberculosis: unclassified		Mycobacterium tuberculosis
SAMN09828806	SRR10394467	WGS	NATIONAL JEWISH HEALTH	SRX7094910	Illumina MiSeq	PAIRED	RANDOM	GENOMIC	ILLUMINA	SRS5607408	SRP090711	['SAMN09828806','345021','2015-22-08-03_S5_L001_R1_001.fastq.gz','USA_PA_HCU_3','SRX7094910','PRJNA345021','SRP090711','9828806','SRR10394467','SRS5607408','2015-22-08-03']		2019-11-05T17:07:00.000Z			USA	North America	PA		Homo sapiens	3	human																					572	572259760	347296834	PRJNA345021									NTM: avium complex		Mycobacterium intracellulare subsp. chimaera
SAMN09101575	SRR7070125	OTHER	MODMEDMICOXFORD	SRX4001022	Illumina MiSeq	PAIRED		OTHER	ILLUMINA	SRS3283135	SRP076676	['MMMOSRA:4aa570a8-bcee-41d9-9ea7-aabbe91d5ac0','SRS3283135','SRX4001022','SRR7070125','302362','MMMOSAM:4aa570a8-bcee-41d9-9ea7-aabbe91d5ac0','9101575','SRP076676','SAMN09101575','PRJNA302362']	2016	2018-04-26T14:26:00.000Z			GBR	Europe			Homo sapiens	3	human																					367	367067051	253082659	PRJNA302362									tuberculosis: unclassified		Mycobacterium tuberculosis
SAMEA7280582	ERR4553840	WGS	INSTITUTE OF TROPICAL MEDICINE	ERX4490210	Illumina HiSeq 2500	PAIRED	RANDOM	GENOMIC	ILLUMINA	ERS5041183	ERP123102	['15937629','660147','ena-EXPERIMENT-Institute of tropical medicine-28-08-2020-16:29:08:361-438','ERX4490210','ERS5041183','ena-STUDY-Institute of tropical medicine-27-07-2020-14:37:16:152-1905','ERR4553840','SAMEA7280582','ITM2011-00339','PRJEB39569','ERP123102','ena-RUN-Institute of tropical medicine-28-08-2020-16:29:08:361-438']	2011	2020-08-29T19:10:00.000Z			BGD	Asia		sputum	Homo sapiens	3	human																					217	217604892	105565386	PRJEB39569			99.69	1114832	39		MDR-TB	['tbprofiler','diff','input','tree']	tuberculosis: unclassified		Mycobacterium tuberculosis
SAMEA113537915	ERR11465797	WGS	FZB	ERX10871954	NextSeq 500	PAIRED		GENOMIC	ILLUMINA	ERS15534336	ERP147571	['ERR11465797','ERX10871954','35506292','ERS15534336','d05d2f15-c027-4055-b906-d9d6d110849e','SAMEA113537915','ena-RUN-TAB-22-05-2023-12:53:16:200-7033','ERP147571','979605','PRJEB62480','ena-EXPERIMENT-TAB-22-05-2023-12:53:16:200-7032','BTB-2028']		2023-09-17T03:09:00.000Z			BWA	Africa																										445	445096588	184932499	PRJEB62480			99.2	1339419	37	lineage4.4.1.1.1	Sensitive	['Kopanyo','input','diff','tbprofiler']	tuberculosis: unclassified		Mycobacterium tuberculosis
G2579													2018				ESP	Europe	province of Valencia					S					S																				No	99.67	1395381	80	lineage4.1.2.1	Sensitive	['diff','input','TGU','tree','tbprofiler']	tuberculosis: unclassified		Mycobacterium tuberculosis
SAMEA9977286	ERR6866588	WGS	IMPERIAL COLLEGE LONDON	ERX6490016	Illumina HiSeq 2000	PAIRED	RANDOM	GENOMIC	ILLUMINA	ERS7655564	ERP123401	['LI2129609_raw_wgs_R1R2','22012086','LI2129609_raw_wgs','ena-STUDY-IMPERIAL COLLEGE LONDON-12-08-2020-14:44:57:582-2394','ERX6490016','PRJEB39837','ERR6866588','SAMEA9977286','LI2129609','ERP123401','666870','ERS7655564']	2009	2021-10-15T13:58:00.000Z			PER	South America	Lima		Homo sapiens	3	human																					244	244433364	110459078	PRJEB39837			99.62	1311382	45	lineage4.3.2	Sensitive	['standford','tree','input','tbprofiler','diff']	tuberculosis: unclassified		Mycobacterium tuberculosis
SAMEA13294571	ERR9121282	WGS	UNIVERSITY OF OXFORD, NUFFIELD DEPARTMENT OF MEDIC	ERX8663277	Illumina MiSeq	PAIRED	RANDOM	GENOMIC	ILLUMINA	ERS10897497	ERP136048	['ERX8663277','30300209','run.1480.1.9bbf5b797f6ed90c912859b9143dedc1','project.SeqTreat_Valencia1','ERP136048','sample.1480.b3db781c','862826','ERS10897497','ERR9121282','SAMEA13294571','PRJEB51415','experiment.1480.477e2d13']		2024-08-25T01:59:00.000Z			ESP	Europe	Valencia																									480	480251110	275060290	PRJEB51415								CRyPTIC_SeqTreat_Valencia	tuberculosis: unclassified		Mycobacterium tuberculosis
SAMEA112954398	ERR11268050	WGS	EERA AT ROSLIN INSTITUTE	ERX10675522	NextSeq 550	PAIRED		GENOMIC	ILLUMINA	ERS14949969	ERP146501	['ena-EXPERIMENT-TAB-24-04-2023-11:14:41:219-48392','ERR11268050','DDD00331ME','ERP146501','970621','SAMEA112954398','35192035','2d0e929b-145e-4559-8d67-f4e828cdbcd2','ERX10675522','ERS14949969','PRJEB61415','ena-RUN-TAB-24-04-2023-11:14:41:219-48393']	2013	2023-09-02T07:00:00.000Z		10.397788 N 14.771926 E	CMR	Africa			Bos taurus	3	domestic cattle																					158	158017000	87558835	PRJEB61415			99.51	326677	18	La1.6	Other	['diff','tbprofiler','tree','input']	tuberculosis: animal-adapted	La1	Mycobacterium bovis
SAMEA112298962	ERR10762295	WGS	FZB	ERX10213095	NextSeq 500	PAIRED		GENOMIC	ILLUMINA	ERS14409785	ERP143890	['ERX10213095','32692451','SAMEA112298962','PRJEB58814','NOR-172','ERR10762295','ERP143890','5c0a0331-2284-442c-8b83-562285263163','922844','ena-EXPERIMENT-TAB-10-01-2023-07:58:11:571-122920','ena-RUN-TAB-10-01-2023-07:58:11:571-122921','ERS14409785']		2023-01-15T08:18:00.000Z			MDA	Europe	Chisinau																									714	714750418	323033770	PRJEB58814			99.44	1613609	54	lineage4.2.1	MDR-TB	['input','tbprofiler','diff','tree','R-RRMDR_2014-15_MDA']	tuberculosis: unclassified		Mycobacterium tuberculosis
SAMEA3284769	ERR2515962	WGS	CTB/NICD	ERX2535170	Illumina MiSeq	PAIRED	RANDOM	GENOMIC	ILLUMINA	ERS2400561	ERP107968	['ERR2515962','ERS2400561','experiment.8180','PRJEB25997','493035','SAMEA3284769','run.8180','10125300','project.First_10k_genomes_study_set_5','sample.8180','ERX2535170','ERP107968']		2021-10-23T19:15:00.000Z			ZAF	Africa						S	S			R		R	S				S	R	R				S			432	432567706	293478892	PRJEB25997	Walker_2022							['input','Napier_2020','Walker_2022','CRyPTIC_CTB-NICD']	tuberculosis: human-adapted	L1.3.2	Mycobacterium tuberculosis
SAMN27519705	SRR18714877	WGS	NIH / NIAID	SRX14815216	NextSeq 500	PAIRED	RANDOM	GENOMIC	ILLUMINA	SRS12571753	SRP369525	['SRP369525','SRR18714877','SRS12571753','18145','PRJNA825524','825524','SRX14815216','bp0','27519705','SAMN27519705','UKR-266_lib40537_nextseq_nx0121_151bp.filtered_2nd.1.fastq.gz']	2020	2022-04-11T14:29:00.000Z		48.7390 N 37.5844 E	UKR	Europe	Kramatorsk	sputum	Homo sapiens	3	human																					429	429879132	195236595	PRJNA825524			97.56	1477083	48	lineage2.2.1	HR-TB	['input','diff','tree','TB_Portals','tbprofiler']	tuberculosis: unclassified		Mycobacterium tuberculosis
SAMN03328528	SRR1793730	WGS	UNIVERSITY OF CALGARY	SRX869164	Illumina MiSeq	PAIRED	RANDOM	GENOMIC	ILLUMINA	SRS839928	SRP053356	['PRJNA274491','A1200','SRR1793730','SRX869164','SRS839928','SAMN03328528','274491','SRP053356','A1200_files','3328528']	2012	2015-02-09T23:03:00.000Z			CAN	North America	SK	feces	Bos taurus	2	domestic cattle																					451	451975000	259445909	PRJNA274491									NTM: avium complex		Mycobacterium avium subsp. paratuberculosis
SAMEA2235055	ERR439988	WGS	SC	ERX406651	Illumina HiSeq 2000	PAIRED	RANDOM	GENOMIC	ILLUMINA	ERS364337	ERP004216	['ERP004216','SC_EXP_11791_4#64','2670213','PRJEB4884','ERX406651','Genomics_of_Mycobacterium_africanum_on_the_global_and_local_scale-sc-2013-10-29T16:00:38Z-2837','ERR439988','SAMEA2235055','ERS364337','239555','ITM_101683-sc-2013-10-31T15:22:24Z-1738469','SC_RUN_11791_4#64']		2014-05-10T12:46:00.000Z			SEN	Africa																										388	388681000	191795468	PRJEB4884			99.36	1608374	37	lineage6.3.2	Sensitive	['Coscolla_2021','Menardo_2018','tbprofiler','input','diff','tree']	tuberculosis: human-adapted	L6.3.2	Mycobacterium africanum
SAMN07659479	SRR6045051	WGS	MODMEDMICOXFORD	SRX3192305	Illumina MiSeq	PAIRED	RANDOM	GENOMIC	ILLUMINA	SRS2520360	SRP117784	['MMMOSRA:738394f0-8636-47cc-8051-1f3ae78a9502','401515','SRR6045051','SRS2520360','PRJNA401515','SRP117784','7659479','MMMOSAM:738394f0-8636-47cc-8051-1f3ae78a9502','SAMN07659479','SRX3192305']	2016	2017-10-27T16:31:00.000Z			GBR	Europe	Oxford		Homo sapiens	3	human																					351	351816588	242617459	PRJNA401515									NTM: avium complex		Mycobacterium intracellulare subsp. chimaera
SAMN31695816	SRR22263592	AMPLICON	UNIVERSITY OF WISCONSIN-MADISON	SRX18239805	Illumina MiSeq	PAIRED	PCR	GENOMIC	ILLUMINA	SRS15735666	SRP407506	['bp0','SRX18239805','SRP407506','AB19-L-paratrach-gr_S17','AB19-L-paratrach-gr_S17_L001_R1_001.fastq','PRJNA900591','SRS15735666','900591','SAMN31695816','SRR22263592','31695816']	2021-08	2022-11-11T14:44:00.000Z			USA	North America	Pittsburgh	lymph node	Macaca fascicularis	3	crab-eating macaque																					10	10666998	7682724	PRJNA900591									tuberculosis: human-adapted	L4	Mycobacterium tuberculosis	Erdman
SAMEA1406102	ERR114464	WGS	SC	ERX091899	Illumina HiSeq 2000	PAIRED	RANDOM	GENOMIC	ILLUMINA	ERS083177	ERP000276	['ERX091899','ERR114464','SC_RUN_7480_2#44','ERP000276','Mycobacterium tuberculosis pilot-sc-2010-07-26','SAMEA1406102','203976','ERS083177','989987','PRJEB2221','SC_EXP_7480_2#44','S00007284-sc-2011-12-22T13:23:12Z-1328574']		2014-09-20T20:14:00.000Z																														379	379485600	215156029	PRJEB2221			99.63	1909250	43	lineage4.8.2	Other	['tree','input','diff','tbprofiler']	tuberculosis: unclassified		Mycobacterium tuberculosis
SAMN12493022	SRR9940989	WGS	UNIVERSITY OF BRITISH COLUMBIA	SRX6689511	Illumina MiSeq	PAIRED	RANDOM	GENOMIC	ILLUMINA	SRS5247040	SRP217951	['M412A-2','SRP217951','SRS5247040','SAMN12493022','558545','12493022','PRJNA558545','SRX6689511','SRR9940989','M412A-2_S3_L001_R1_001.fastq']	2016	2019-08-09T14:03:00.000Z			CAN	North America	Vancouver	laboratory, experimental evolution																								429	429381684	280281002	PRJNA558545			99.88	1177729	52	lineage4.9	Sensitive	['diff','input','tbprofiler','tree']	tuberculosis: unclassified		Mycobacterium tuberculosis
SAMD00535675	DRR404929	WGS	NVLU	DRX390535	DNBSEQ-G400	PAIRED	RANDOM	GENOMIC	DNBSEQ	DRS255622	DRP008749	['858287','DRR404929','DRX390535','SAMD00535675','DRP008749','PRJDB12467','DRS255622','30890666']	2020	2022-09-16T11:38:00.000Z			JPN	Asia	Tokyo	As reported: Aquarium tank, Fish spleen																								1637	1637802000	1073756922	PRJDB12467									NTM: unclassified		Mycobacterium marinum
SAMEA6359812	ERR5087795	WGS	WELLCOME SANGER INSTITUTE	ERX4893916	HiSeq X Ten	PAIRED	RANDOM	GENOMIC	ILLUMINA	ERS4126061	ERP021867	['17353419','SAMEA6359812','PRJEB19799','ERX4893916','SC_RUN_33224_4#94','Exploring_the_richness_of_Mycobacterium_bovis_strain_diversity-sc-4667','ERS4126061','ERP021867','ERR5087795','b0d7bdd4-1692-11ea-8643-fa163e2f1184','SC_EXP_33224_4#94','480613']		2021-02-02T02:20:00.000Z			GBR	Europe																										493	493502730	119609065	PRJEB19799			80.31	1406335	40	La1.8.1	Other	['tbprofiler','diff','input','bovis_GBR','tree']	tuberculosis: animal-adapted	La1	Mycobacterium bovis
SAMEA115751394	ERR13292272	WGS	UNIVERSITY OF OXFORD, NUFFIELD DEPARTMENT OF MEDIC	ERX12662758	Illumina MiSeq	PAIRED	RANDOM PCR	GENOMIC	ILLUMINA	ERS20267681	ERP161058	['41910334','1124794','ERR13292272','ERX12662758','webin-reads-98a3afa2f1f1','ERS20267681','SAMEA115751394','b28b5ff0-515d-42d2-bc0f-19e45ec26bb9','98a3afa2f1f1','PRJEB76547','ERP161058']	2020	2024-08-10T07:30:00.000Z			USA	North America																										593	593010245	368779666	PRJEB76547								CRyPTIC_2024	tuberculosis: unclassified		Mycobacterium tuberculosis
SAMN16521806	SRR12882487	WGS	SWISSTPH	SRX9348323	Illumina HiSeq 2000	PAIRED		GENOMIC	ILLUMINA	SRS7571308	SRP288262	['G02451','670836','SRS7571308','PRJNA670836','BSSE_QGF_27876_150107_D00535_0041_AHB0NTADXX_1_CAGAGAG-AAGGAGT_L001_R1_001_G8_G02451.fastq.gz','SRR12882487','SAMN16521806','16521806','BSSE-QGF-27876','SRX9348323','SRP288262','bp0']	2004	2020-10-23T06:33:00.000Z			CHE	Europe		sputum	Homo sapiens	3	human																					785	785657588	570010906	PRJNA670836			99.33	1545035	35	lineage3	Sensitive	['tree','diff','tbprofiler','input']	tuberculosis: unclassified		Mycobacterium tuberculosis
SAMEA7541763	ERR4809225	WGS	CTB/NICD	ERX4678765	Illumina HiSeq 4000	PAIRED	RANDOM	GENOMIC	ILLUMINA	ERS5298215	ERP124931	['sample.3123','run.3123','ERP124931','PRJEB41191','ERX4678765','773296','project.Gates_clinical_isolates','experiment.3123','ERS5298215','ERR4809225','22463219','SAMEA7541763']		2021-11-11T01:39:00.000Z			ZAF	Africa						S				I	R	R	S	S				R		S	S	S	S	S	R	625	625592700	261135349	PRJEB41191	['CRyPTIC_reuse_table','Walker_2022']							['Walker_2022','input','CRyPTIC_reuse_table','CRyPTIC_CTB-NICD']	tuberculosis: unclassified		Mycobacterium tuberculosis
SAMN35981713	SRR25207394	WGS	CHINESE CENTER FOR DISEASE CONTROL AND PREVENTION	SRX20953839	Illumina HiSeq 2500	PAIRED	RANDOM	GENOMIC	ILLUMINA	SRS18230814	SRP448193	['35981713','SRX20953839','SRR25207394','SRP448193','PRJNA987438','SRS18230814','987438','MDRTB101.bam','SAMN35981713','TBMDR101','bp0']	2013	2023-07-09T00:43:00.000Z						sputum	Homo sapiens	3	human																					913	913683750	229621435	PRJNA987438			99.44	1674182	56	lineage2.2.1	Pre-XDR-TB	['tree','diff','input','tbprofiler']	tuberculosis: unclassified		Mycobacterium tuberculosis
SAMN38211237	SRR26795331	WGS	HMS	SRX22492511	Illumina HiSeq 4000	SINGLE	cDNA	GENOMIC	ILLUMINA	SRS19505625	SRP471323	['Peru8037_R1.fastq.gz','1039243','PRJNA1039243','38211237','Peru8037','8037','SRS19505625','bp0','SRP471323','SRX22492511','SAMN38211237','SRR26795331']	2012	2023-11-11T23:12:00.000Z			PER	South America		sputum	Homo sapiens	3	human																					159	159412200	80032351	PRJNA1039243								standford	tuberculosis: unclassified		Mycobacterium tuberculosis
SAMN28553028	SRR19324806	WGS	WADSWORTH CENTER	SRX15384853	Illumina MiSeq	PAIRED	RANDOM	GENOMIC	ILLUMINA	SRS13113883	SRP374006	['PRJNA835805','SAMN28553028','IDR1700031972-01-01','SRP374006','SRR19324806','28553028','IDR1700031972-01-01_R1.fastq.gz','835805','SRS13113883','SRX15384853']	2017	2022-05-20T06:02:00.000Z			USA	North America	Nassau County		Homo sapiens	3	human																					584	584143723	367352654	PRJNA835805								input	tuberculosis: unclassified		Mycobacterium tuberculosis
SAMN02934288	SRR1524004	ChIP-Seq	ISB	SRX660769	Illumina Genome Analyzer IIx	SINGLE	ChIP	GENOMIC	ILLUMINA	SRS665754	SRP044777	['SRR1524004','PRJNA255984','255984','SAMN02934288','SRS665754','2934288','Rv3133c_B239','Chipseq_Rv3133c_B239','SRP044777','SRX660769','27_8_62NPMAAXX_120310_ChIP_239_MTB_Rv3133c_TETR_Genome_sorted.bam']	2014	2014-10-20T12:55:00.000Z		47.6097 N 122.3331 W	USA	North America	Washington,Seattle		Homo sapiens	3	human																					1456	1456429080	588694209	PRJNA255984									tuberculosis: human-adapted	L4	Mycobacterium tuberculosis	H37Rv
SAMN10342200	SRR8129046	WGS	UNIVERSITE D'ANGERS	SRX4950151	Illumina HiSeq 2000	PAIRED	RANDOM	GENOMIC	ILLUMINA	SRS3992332	SRP167135	['722.14','722.14_lib','499075','PRJNA499075','722-14_R1.fastq','10342200','SRX4950151','SRP167135','SAMN10342200','SRR8129046','bp0','SRS3992332']	2014	2018-10-29T13:15:00.000Z	Buruli ulcer	6.7578 N 2.4371 E	BEN	Africa		skin	Homo sapiens	3	human																					548	548718979	246339400	PRJNA499075									NTM: unclassified		Mycobacterium ulcerans
SAMEA113537925	['ERR11465809','ERR11465808']	WGS		['ERX10871966','ERX10871965']	NextSeq 500	PAIRED		GENOMIC	ILLUMINA	ERS15534346		['d05d2f15-c027-4055-b906-d9d6d110849e','ERX10871965','SAMEA113537925','ena-EXPERIMENT-TAB-22-05-2023-12:53:16:204-7056','ERS15534346','ERR11465809','ena-RUN-TAB-22-05-2023-12:53:16:204-7057','979605','BTB-2039','PRJEB62480','35506302','ena-RUN-TAB-22-05-2023-12:53:16:203-7055','ena-EXPERIMENT-TAB-22-05-2023-12:53:16:203-7054','ERR11465808','ERP147571','ERX10871966']					BWA	Africa																										490	491130870	209075923	PRJEB62480			97.46	2146469	52	lineage4.4.1.1;lineage4.1.1.3	Sensitive	['Kopanyo','input','diff','tbprofiler']	tuberculosis: unclassified		Mycobacterium tuberculosis
SAMN41421396	SRR29055430	WGS	FIND, THE FOUNDATION FOR INNOVATIVE NEW DIAGNOSTICS	SRX24580395	Illumina HiSeq 2000	PAIRED	RANDOM	GENOMIC	ILLUMINA	SRS21320310	SRP507535	['6B1800_D595B561EC08_IDR1700019630','41421396','SRP507535','PRJNA1109295','SRR29055430','SAMN41421396','SRX24580395','SRS21320310','IDR1700019630-01-01_S9_L001_R1_001.fastq.gz','1109295','6B1800_D595B561EC08']		2024-05-18T01:35:00.000Z			USA	North America			Homo sapiens	3	human																					487	487875741	326342877	PRJNA1109295								WHO_mutations_2023	tuberculosis: unclassified		Mycobacterium tuberculosis
SAMN31695893	SRR22263412	AMPLICON	UNIVERSITY OF WISCONSIN-MADISON	SRX18239981	Illumina MiSeq	PAIRED	PCR	GENOMIC	ILLUMINA	SRS15735842	SRP407506	['SAMN31695893','Q08-345-19-R-Cran-HLN-gran_S31_L001_R1_001.fastq','31695893','900591','SRR22263412','SRP407506','SRX18239981','PRJNA900591','Q08-345-19-R-Cran-HLN-gran_S31','SRS15735842','bp0']	2021-08	2022-11-11T14:44:00.000Z			USA	North America	Pittsburgh	lymph node	Macaca fascicularis	3	crab-eating macaque																					51	51304364	37295388	PRJNA900591									tuberculosis: human-adapted	L4	Mycobacterium tuberculosis	Erdman
SAMN40273584	SRR28240093	WGS	NIH / NIAID	SRX23851224	NextSeq 2000	PAIRED	RANDOM	GENOMIC	ILLUMINA	SRS20671299	SRP493618	['SRR28240093','1074779','PRJNA1074779','TBPO-6524_lib61929_nextseq_ny0118_151bp.filtered_2_bwa.1.fastq.gz','SRX23851224','SRP493618','SAMN40273584','65676','SRS20671299','40273584']	2022	2024-03-06T10:17:00.000Z		41.7151 N 44.8271 E	GEO	Asia	Tbilisi	sputum	Homo sapiens	3	human																					523	523952155	183013946	PRJNA1074779			99.22	1547963	52	lineage4.2.1	HR-TB	['input','diff','tree','tbprofiler']	tuberculosis: unclassified		Mycobacterium tuberculosis
SAMEA104447040	ERR2229571	WGS	STATENS SERUM INSTITUT	ERX2282910	NextSeq 500	PAIRED	RANDOM	GENOMIC	ILLUMINA	ERS2064982	ERP022352	['ERP022352','ERX2282910','ERS2064982','SAMEA104447040','PRJEB20214','ena-STUDY-STATENS SERUM INSTITUT-03-04-2017-09:47:03:433-394','DKC2-0663','8234647','388615','ena-EXPERIMENT-STATENS SERUM INSTITUT-21-12-2017-12:46:39:845-784','ERR2229571','ena-RUN-STATENS SERUM INSTITUT-21-12-2017-12:46:39:845-784']	2001	2017-12-22T16:04:00.000Z			DNK	Europe		feces	Homo sapiens	3	human																					297	297077535	141776493	PRJEB20214								['outbreak_1112-15_DNK','Napier_2020','input']	tuberculosis: human-adapted	L4.8	Mycobacterium tuberculosis
SAMN31887332	SRR22424779	WGS	NATIONAL TUBERCULOSIS INSTITUTE,BANGALORE	SRX18394371	Illumina MiSeq	PAIRED		GENOMIC	ILLUMINA	SRS15878697	SRP410119	['SRP410119','20S20R15','SRS15878697','905883','SRR22424779','SAMN31887332','SRX18394371','218','bp0','20S20R15_R1.fastq.gz','31887332','PRJNA905883']	2022	2022-11-28T01:15:00.000Z		13.00112 N 77.58307 E	IND	Asia		sputum	Homo sapiens	3	human																					415	415562406	279872334	PRJNA905883			99.5	813315	42	lineage2.2.1	Pre-XDR-TB	['tbprofiler','tree','diff','input']	tuberculosis: unclassified		Mycobacterium tuberculosis
SAMEA12029323	ERR7821144	WGS	IBV_CSIC	ERX7388115	Illumina MiSeq	PAIRED	RANDOM	GENOMIC	ILLUMINA	ERS9676299	ERP134194	['25829990','ERX7388115','PRJEB49677','ERR7821144','WGS_MTBC_TOSSE2','805472','ERP134194','ERS9676299','SAMEA12029323','MZ245']		2022-07-21T03:24:00.000Z																														219	219511432	103938990	PRJEB49677								input	tuberculosis: unclassified		Mycobacterium tuberculosis
SAMN31581302	SRR22175184	WGS	HAYSTACKANALYTICS PVT. LTD.	SRX18154071	HiSeq X Ten	SINGLE	PCR	GENOMIC	ILLUMINA	SRS15655322	SRP406075	['31581302','SO_8769_JJ_81','JJ-81_HA100.bam','SRP406075','SAMN31581302','bp0','897841','SRS15655322','JJ-81_HA100','PRJNA897841','SRX18154071','SRR22175184']	2019	2022-11-03T10:28:00.000Z			IND	Asia	Mumbai	sputum	Homo sapiens	3	human																					173	173976235	86812652	PRJNA897841								denylist	tuberculosis: unclassified		Mycobacterium tuberculosis
SAMN15098194	SRR11922525	WGS	IEDEA	SRX8468202	Illumina HiSeq 2500	SINGLE	PCR	GENOMIC	ILLUMINA	SRS6768966	SRP153329	['SRS6768966','SRX8468202','454477','SRR11922525','G19970_1.fastq.gz','G19970','15098194','SAMN15098194','SRP153329','PRJNA454477']	2015	2020-06-04T20:56:00.000Z			CIV	Africa			Homo sapiens	3	human																					183	183800490	109532115	PRJNA454477									tuberculosis: unclassified		Mycobacterium tuberculosis
SAMN40031175	SRR28044507	WGS	CHRISTIAN MEDICAL COLLAGE, VELLORE	SRX23695852	Illumina NovaSeq 6000	PAIRED	RANDOM	GENOMIC	ILLUMINA	SRS20526086	SRP226525	['SRR28044507','SRS20526086','SAMN40031175','SRX23695852','2201012747_R1.fastq.gz','PRJNA575883','40031175','SRP226525','2201012747','575883']	2022	2024-02-22T06:56:00.000Z		21.7679 N 78.8718 E	IND	Asia	Madhya Pradesh - Bhairopur		Homo sapiens	3	human																					1159	1159560408	493093482	PRJNA575883			98.51	1736386	50	lineage1.1.2	Sensitive	['input','tree','diff','tbprofiler']	tuberculosis: unclassified		Mycobacterium tuberculosis
SAMN00217451	SRR125297	WGS	BI	SRX001723	Illumina HiSeq 2000	PAIRED	RANDOM	GENOMIC	ILLUMINA	SRS174156	SRP003679	['SRS174156','PRJNA49647','BI.PE.110216_SL-HAM_0131_BFCB00EBABXX.4.tagged_927.srf','SRP003679','SRX001723','Mycobacterium_tuberculosis_PGG1_multi_isolate_project_70_or_more_MTB_strains','SRR125297','BROAD:SEQUENCING_SAMPLE:78614.0','82866.WR24424.Pond-53154.B00EBABXX110216.tagged_927.P','217451','SAMN00217451','49647']		2014-05-30T08:21:00.000Z																														584	584254400	368419129	PRJNA49647								input	tuberculosis: unclassified		Mycobacterium tuberculosis
SAMEA7562306	ERR4829867	WGS	SAN RAFFAELE SCIENTIFIC INSTITUTE	ERX4699851	NextSeq 500	PAIRED	RANDOM	GENOMIC	ILLUMINA	ERS5318940	ERP124983	['773309','22477874','ERS5318940','ERP124983','sample.31643','experiment.31643','project.Italy','run.31643','ERR4829867','PRJEB41242','ERX4699851','SAMEA7562306']		2021-11-11T08:00:00.000Z			ITA	Europe						S				S	S	S	S	S				S		S	S	S	S	S	S	429	429029743	171448976	PRJEB41242	['CRyPTIC_reuse_table','Walker_2022']		98.76	1730957	54	lineage4.4.1.1	Sensitive	['Walker_2022','CRyPTIC_reuse_table','tree','diff','tbprofiler','CRyPTIC_SanRaffaele','input']	tuberculosis: unclassified		Mycobacterium tuberculosis
SAMEA1119229	ERR2514048	WGS	PHE	ERX2533258	Illumina MiSeq	PAIRED	RANDOM	GENOMIC	ILLUMINA	ERS2398638	ERP107961	['ERR2514048','project.First_10k_genomes_study_set_4','sample.5967','ERX2533258','PRJEB25991','experiment.5967','SAMEA1119229','ERP107961','run.5967','10123175','ERS2398638','493034']		2021-10-23T16:10:00.000Z			GBR	Europe	England									S		S					S	S								308	308326592	183421587	PRJEB25991	Walker_2022		99.43	1996972	61	lineage4.4	Sensitive	['CRyPTIC_PHE','Napier_2020','Walker_2022','input','diff','tree','tbprofiler']	tuberculosis: human-adapted	L4.4	Mycobacterium tuberculosis
SAMN41421932	SRR29056112	WGS	FIND, THE FOUNDATION FOR INNOVATIVE NEW DIAGNOSTICS	SRX24580902	Illumina HiSeq 2000	PAIRED	RANDOM	GENOMIC	ILLUMINA	SRS21320816	SRP507535	['SRR29056112','82B8A3_16DF2DED5F2C','SRP507535','TB-CPath-Warren-C265-5-3_S42_R1_001.fastq.gz','SAMN41421932','1109295','SRS21320816','82B8A3_16DF2DED5F2C_C265_5_3','41421932','PRJNA1109295','SRX24580902']		2024-05-16T12:00:00.000Z			ZAF	Africa			Homo sapiens	3	human																					371	371524628	161756728	PRJNA1109295								WHO_mutations_2023	tuberculosis: unclassified		Mycobacterium tuberculosis
SAMN37848569	SRR26399330	WGS	UNIVERSITY OF MELBOURNE/ THE PETER DOHERTY INSTITUTE FOR INFECTION AND IMMUNITY	SRX22105067	Illumina HiSeq 4000	PAIRED	RANDOM	GENOMIC	ILLUMINA	SRS19170149	SRP466602	['SRS19170149','SRP466602','SRR26399330','Sample_650_1.fastq.gz','SRX22105067','Sample_650','37848569','1028637','bp0','SAMN37848569','PRJNA1028637']		2023-10-16T19:03:00.000Z		10.8231 N 106.6297 E	VNM	Asia	Ho Chi Minh City	sputum	Homo sapiens	3	human																					978	978335700	411563388	PRJNA1028637			99.51	1687292	56	lineage2.2.1	HR-TB	['tbprofiler','diff','input','tree']	tuberculosis: unclassified		Mycobacterium tuberculosis
SAMEA13320981	ERR9285771	WGS	FZB	ERX8827884	NextSeq 500	PAIRED		GENOMIC	ILLUMINA	ERS10923717	ERP135372	['ena-EXPERIMENT-TAB-15-03-2022-16:45:21:971-9282','ena-RUN-TAB-15-03-2022-16:45:21:971-9283','27174714','ERX8827884','105-GK','PRJEB50767','822241','ERP135372','2cd0bdb6-32c5-4af0-bebb-b7a34ee46296','ERS10923717','ERR9285771','SAMEA13320981']		2022-05-22T11:50:00.000Z			KEN	Africa	Nairobi																									1268	1268341309	541924843	PRJEB50767			99.44	1632227	55	lineage4.2.2.2	Sensitive	['WGS_KEN','tbprofiler','tree','input','diff']	tuberculosis: unclassified		Mycobacterium tuberculosis
SAMEA7553765	ERR4820398	WGS	PUBLIC HEALTH ENGLAND	ERX4690240	Illumina HiSeq 2500	PAIRED	RANDOM	GENOMIC	ILLUMINA	ERS5310410	ERP124941	['773303','PRJEB41201','run.23219','ERS5310410','ERP124941','project.PHE-TB','ERR4820398','22473155','experiment.23219','sample.23219','ERX4690240','SAMEA7553765']		2021-11-11T01:41:00.000Z			GBR	Europe																										200	200621767	100715161	PRJEB41201			99.88	1812474	40	lineage4.9	Sensitive	['tbprofiler','diff','input','CRyPTIC_PHE']	tuberculosis: unclassified		Mycobacterium tuberculosis
SAMN15407244	SRR12119785	AMPLICON	GENOSCREEN	SRX8640983	NextSeq 500	PAIRED	PCR	GENOMIC	ILLUMINA	SRS6925704	SRP269393	['SRR12119785','15407244','bp0','SRP269393','SAMN15407244','84-20_S335_R1_001.fastq.gz','DRC_Deeplex1410','SRS6925704','643242','PRJNA643242','84-20','SRX8640983']	2016	2020-06-30T17:15:00.000Z			COD	Africa		sputum	Homo sapiens	3	human																					72	72978058	34450192	PRJNA643242									tuberculosis: unclassified		Mycobacterium tuberculosis
SAMEA112799139	ERR11044879	WGS	FZB	ERX10491670	NextSeq 500	PAIRED		GENOMIC	ILLUMINA	ERS14806685	ERP010814	['ERS14806685','20001061','SAMEA112799139','287903','33851195','ERX10491670','ERR11044879','ena-STUDY-FZB-22-06-2015-17:16:39:392-292','PRJEB9680','ERP010814','ena-EXPERIMENT-TAB-21-03-2023-10:23:43:296-80703','ena-RUN-TAB-21-03-2023-10:23:43:296-80704']		2023-07-20T20:59:00.000Z																														554	554441313	250494158	PRJEB9680			99.61	1672933	57	lineage4.8	Sensitive	['input','tbprofiler','diff','tree']	tuberculosis: unclassified		Mycobacterium tuberculosis
SAMN33860493	SRR23938607	WGS	NIH / NIAID	SRX19748062	NextSeq 500	PAIRED	RANDOM	GENOMIC	ILLUMINA	SRS17113773	SRP428639	['SRX19748062','33860493','12892','PRJNA947579','SRR23938607','947579','SRS17113773','SRP428639','SAMN33860493','bp0','TBPO-1237_lib42271_nextseq_nx0150_151bp.filtered_2nd.1.fastq.gz']	2020	2023-03-22T12:23:00.000Z		48.0196 N 66.9237 E	KAZ	Asia		sputum	Homo sapiens	3	human																					516	516615065	246624972	PRJNA947579			99.5	1389839	46	lineage2.2.1	MDR-TB	['input','diff','tree','tbprofiler']	tuberculosis: unclassified		Mycobacterium tuberculosis
SAMN06856002	SRR5657476	WGS	UNIVERSIDAD AUTONOMA DE BAJA CALIFORNIA	SRX2893968	Illumina MiSeq	PAIRED		GENOMIC	ILLUMINA	SRS2261522	SRP108793	['PRJNA384996','16-0349_S34_L001_R1_001.fastq','SRR5657476','SAMN06856002','SRP108793','SRS2261522','16-0349_bTB','SRX2893968','6856002','Dairy_cow_87','384996']	2015	2017-06-08T11:29:00.000Z		31.5196 N 116.3598 W	MEX	North America	Baja California,Ensenada	lymph node	Bos taurus	2	domestic cattle																					511	511558649	325188063	PRJNA384996			99.46	1318405	71	La1.8.1	Other	['input','tree','tbprofiler','diff','Napier_2020']	tuberculosis: animal-adapted	La1	Mycobacterium bovis
SAMN13814055	SRR10869056	WGS	UCT	SRX7539253	Illumina HiSeq 2500	PAIRED	RANDOM	GENOMIC	ILLUMINA	SRS5977828	SRP241186	['SRS5977828','340','SAMN13814055','SRX7539253','13814055','SRP241186','C432_R1_001.fastq.gz','C432','bp0','600338','SRR10869056','PRJNA600338']	2019	2020-01-10T13:29:00.000Z		33.9249 S 18.4241 E	ZAF	Africa		sputum	Homo sapiens	3	human																					380	380215886	162215019	PRJNA600338								['Menardo_2021','input']	tuberculosis: human-adapted	L2	Mycobacterium tuberculosis
SAMN18478726	SRR15364434	WGS	ALL INDIA INSTITUTE OF MEDICAL SCIENCE BHOPAL	SRX11666893	HiSeq X Ten	PAIRED	other	GENOMIC	ILLUMINA	SRS9699529	SRP331414	['OMICS/BPL/0063/19/SP','18478726','717132','SRX11666893','SRS9699529','OMICS63_R1.fq.gz','SAMN18478726','SRR15364434','SRP331414','OMICS63','PRJNA717132']	2019	2021-08-08T06:12:00.000Z		28.2180 N 94.7278 E	IND	Asia	Arunachal Pradesh	sputum	Homo sapiens	3	human																					403	403339405	193972468	PRJNA717132			98.71	1467925	46	lineage4.9	Pre-XDR-TB	['tbprofiler','input','tree','diff']	tuberculosis: unclassified		Mycobacterium tuberculosis
SAMEA104357649	ERR2179854	WGS	FUDAN UNIVERSITY	ERX2236273	Illumina HiSeq 2000	PAIRED	RANDOM PCR	GENOMIC	ILLUMINA	ERS1982627	ERP104892	['ERR2179854','8239061','ERP104892','ena-STUDY-FUDAN UNIVERSITY-24-10-2017-03:50:01:214-391','ERS1982627','PRJEB23157','MTB298','ena-RUN-FUDAN UNIVERSITY-24-10-2017-03:49:56:249-298','SAMEA104357649','ERX2236273','496441','ena-EXPERIMENT-FUDAN UNIVERSITY-24-10-2017-03:49:56:249-298']	2007	2022-02-07T18:48:00.000Z			CHN	Asia		sputum	Homo sapiens	3	human																					470	470810179	163302603	PRJEB23157								Napier_2020	tuberculosis: human-adapted	L4.5	Mycobacterium tuberculosis
SAMN37738597	SRR26331653	WGS	UNIVERISTY OF ANTWERP	SRX22039575	Illumina MiniSeq	PAIRED	RANDOM	GENOMIC	ILLUMINA	SRS19111632	SRP465342	['1026351','SRR26331653','SMARTT-FD-323-BL-NA-M1-P-20230117-1-1','SMARTT-FD-323-BL-NA-M1-P-20230117-1-1_S3_L001_R1_001.fastq.gz','PRJNA1026351','FD-323-BL-NA-M1-P-20230117-1-1','SRP465342','SRS19111632','SAMN37738597','SRX22039575','bp0','37738597']	2023	2023-10-11T18:26:00.000Z			ZAF	Africa		sputum	Homo sapiens	3	human																					914	914094809	339950828	PRJNA1026351			96.01	1716564	55	lineage4.1.1.3	RR-TB	['input','tree','diff','tbprofiler']	tuberculosis: unclassified		Mycobacterium tuberculosis
SAMN18118230	SRR13837449	WGS	UNIVERISTY OF ANTWERP	SRX10216072	Illumina HiSeq 2500	PAIRED		GENOMIC	ILLUMINA	SRS8360826	SRP308980	['PRJNA706121','SRP308980','ID674730412','SAMN18118230','706121','SRX10216072','STUDYCOV30-FASTA28-MCOV30-CONTMix2-CPER2-SEED674730412.R1.fastq.gz','18118230','SRR13837449','SRS8360826','bp0','COV30-FASTA28-MCOV30-CONTMix2-CPER2-SEED674730412']	2021	2021-03-03T03:46:00.000Z						simulated/in silico																								135	135046800	71229036	PRJNA706121								['denylist','input','laboratory_synthetic']	tuberculosis: human-adapted	L4	Mycobacterium tuberculosis	H37Rv
SAMEA115747267	ERR13286110	WGS	UNIVERSITY OF OXFORD, NUFFIELD DEPARTMENT OF MEDIC	ERX12656536	Illumina NovaSeq 6000	PAIRED	RANDOM PCR	GENOMIC	ILLUMINA	ERS20257151	ERP161058	['ERX12656536','8e79ce73f34c','webin-reads-8e79ce73f34c','1124794','b28b5ff0-515d-42d2-bc0f-19e45ec26bb9','41890749','ERR13286110','ERS20257151','ERP161058','SAMEA115747267','PRJEB76547']	2022	2024-08-21T01:16:00.000Z			ZAF	Africa																										766	766125982	251376631	PRJEB76547								CRyPTIC_2024	tuberculosis: unclassified		Mycobacterium tuberculosis
SAMN12825591	SRR10305663	WGS	CHINESE CENTER FOR DISEASE CONTROL AND PREVENTION	SRX7017218	Illumina HiSeq 2500	PAIRED	RANDOM	GENOMIC	ILLUMINA	SRS5538435	SRP226155	['bp0','SRX7017218','12257','PRJNA573798','573798','SRP226155','12825591','12257_1.fq.gz','CN1139','SAMN12825591','SRR10305663','SRS5538435']	2007	2019-10-18T05:20:00.000Z		31.68 N 118.51 E	CHN	Asia	Anhui	sputum	Homo sapiens	3	human																					1102	1102826000	567719989	PRJNA573798			99.11	1783687	102	lineage2.2.1	Pre-XDR-TB	['input','tbprofiler','tree','diff']	tuberculosis: unclassified		Mycobacterium tuberculosis
SAMEA3257554	ERR2515813	WGS	CTB/NICD	ERX2535021	Illumina MiSeq	PAIRED	RANDOM	GENOMIC	ILLUMINA	ERS2400412	ERP107968	['experiment.8031','project.First_10k_genomes_study_set_5','run.8031','ERX2535021','ERR2515813','sample.8031','ERS2400412','10125151','PRJEB25997','ERP107968','493035','SAMEA3257554']		2021-10-23T18:16:00.000Z			ZAF	Africa						S	S			S		S	S				S	S	S				S			574	574666638	368484377	PRJEB25997	Walker_2022		93.83	1247807	75	lineage4.3.2.1	Sensitive	['tree','Napier_2020','input','CRyPTIC_CTB-NICD','Walker_2022','diff','tbprofiler']	tuberculosis: human-adapted	L4.3.2.1	Mycobacterium tuberculosis
SAMEA5542038	ERR3256129	WGS	LSHTM	ERX3282898	Illumina MiSeq	PAIRED	PCR	GENOMIC	ILLUMINA	ERS3344097	ERP114520	['12343409','ena-STUDY-LSHTM-28-03-2019-12:03:37:355-131','ERP114520','PRJEB31905','ERR3256129','mtb_drs2_PHL-D2012-0008_S7','ena-EXPERIMENT-LSHTM-29-03-2019-14:35:33:801-21','SAMEA5542038','ERX3282898','ena-RUN-LSHTM-29-03-2019-14:35:33:801-21','ERS3344097','556171']		2019-07-23T13:54:00.000Z			PHL	Asia																										377	377317199	221473633	PRJEB31905			99.42	1007970	67	lineage1.2.1.2.1	Sensitive	['input','Menardo_2021','tree','tbprofiler','diff','Napier_2020']	tuberculosis: human-adapted	L2.2.1	Mycobacterium tuberculosis
SAMEA115475785	['ERR12866623','ERR12866621','ERR12866622','ERR12866620']	WGS		['ERX12239443','ERX12239441','ERX12239442','ERX12239444']	Illumina NovaSeq 6000	SINGLE		GENOMIC	ILLUMINA	ERS18732153		['SAMEA115475785','ERS18732153','42699323','ena-EXPERIMENT-TAB-10-04-2024-10:42:12:505-2361','ena-RUN-TAB-10-04-2024-10:42:12:507-2366','G66389','ena-EXPERIMENT-TAB-10-04-2024-10:42:12:508-2367','ena-RUN-TAB-10-04-2024-10:42:12:506-2364','ERR12866621','ena-RUN-TAB-10-04-2024-10:42:12:508-2368','ERX12239443','ERX12239444','ERR12866623','ena-EXPERIMENT-TAB-10-04-2024-10:42:12:506-2363','ERR12866622','794708','ERR12866620','9bc3fa2b-c877-4dc7-b821-d8f2b9e08e1b','ena-EXPERIMENT-TAB-10-04-2024-10:42:12:507-2365','ERX12239442','ERP134075','PRJEB49562','ERX12239441','ena-RUN-TAB-10-04-2024-10:42:12:505-2362']					TZA	Africa			Homo sapiens	3	human																					671	673779383	204920549	PRJEB49562									tuberculosis: unclassified		Mycobacterium tuberculosis
SAMEA7541697	ERR4809159	WGS	CTB/NICD	ERX4678699	Illumina HiSeq 4000	PAIRED	RANDOM	GENOMIC	ILLUMINA	ERS5298149	ERP124931	['SAMEA7541697','run.3057','22463153','ERS5298149','PRJEB41191','ERX4678699','773296','project.Gates_clinical_isolates','ERP124931','sample.3057','ERR4809159','experiment.3057']		2021-11-11T01:34:00.000Z			ZAF	Africa						R				I	S	R	R	R				R		S		S	R	S	R	461	461343000	193331413	PRJEB41191	['Walker_2022','CRyPTIC_reuse_table']							['CRyPTIC_reuse_table','CRyPTIC_CTB-NICD','Walker_2022','input']	tuberculosis: unclassified		Mycobacterium tuberculosis
SAMN42692176	SRR29906761	WGS	IHU	SRX25402091	Illumina MiSeq	PAIRED	RANDOM PCR	GENOMIC	ILLUMINA	SRS22065017	SRP521187	['42692176','SRR29906761','SRS22065017','bp0','SAMN42692176','SRP521187','LB-S9_I9_R1.fastq.gz','1138325','PRJNA1138325','LB-S9','SRX25402091','LB-S9_I9']	2022	2024-07-21T06:56:00.000Z	Tuberculose	33.90110302 N 35.48064743 E	LBN	Asia		bronchoalveolar lavage	Homo sapiens	3	human																					439	439699002	257747496	PRJNA1138325									tuberculosis: human-adapted	L2.2.1	Mycobacterium tuberculosis
SAMEA7552427	ERR4819062	WGS	PUBLIC HEALTH ENGLAND	ERX4688904	Illumina HiSeq 2500	PAIRED	RANDOM	GENOMIC	ILLUMINA	ERS5309074	ERP124941	['SAMEA7552427','project.PHE-TB','ERP124941','ERS5309074','experiment.21882','ERR4819062','22471819','sample.21882','run.21882','773303','ERX4688904','PRJEB41201']		2021-11-10T21:09:00.000Z			GBR	Europe										S		S						S								378	378889410	167277417	PRJEB41201	Walker_2022							['input','CRyPTIC_PHE','Walker_2022']	tuberculosis: unclassified		Mycobacterium tuberculosis
SAMN18175526	SRR13870384	WGS	INSTITUTO NACIONAL DE SALUD	SRX10250917	Illumina MiSeq	PAIRED	RANDOM	GENOMIC	ILLUMINA	SRS8391725	SRP309572	['MTB_1436-12','SRX10250917','SRS8391725','SRR13870384','18175526','PRJNA707145','SRP309572','bp0','1436-12_S11_L001_R1_001.fastq.gz','PER-INS_XDR-06','SAMN18175526','707145']	2012	2021-03-06T08:40:00.000Z			PER	South America			Homo sapiens	3	human																					429	429038639	292005302	PRJNA707145			99.22	1358862	48	lineage4.3.3	Pre-XDR-TB	['diff','standford','tree','input','tbprofiler']	tuberculosis: unclassified		Mycobacterium tuberculosis
SAMEA2160743	ERR313117	WGS	UP-IGM	ERX286274	Illumina MiSeq	PAIRED		GENOMIC	ILLUMINA	ERS323817	ERP002514	['ena-RUN-UP-IGM-09-07-2013-15:56:22:672-5','2333367','ERS323817','ERR313117','PRJEB1842','SAMEA2160743','ena-EXPERIMENT-UP-IGM-09-07-2013-15:56:22:672-5','ERX286274','ERP002514','Percy1130','Mycobacterium canettii strains from Djibouti','216957']		2017-12-05T17:30:00.000Z																														0	0	105666620	PRJEB1842			92.33	414374	21		Other	['input','diff','tbprofiler']	MTBC		Mycobacterium canettii
SAMEA1903001	['ERR495000','ERR279469']	WGS		['ERX460416','ERX252802']	Illumina HiSeq 2000	PAIRED	RANDOM	GENOMIC	ILLUMINA	ERS199870		['Effect_of_HIV_co_infection_on_the_population_genomics_of_Mycobacterium_tuberculosis_in_Sub_Saharan_Africa-sc-2013-01-29T14:57:52Z-2469','SAMEA1903001','ERP002179','SC_RUN_12162_3#3','SC_EXP_9471_5#3','ERS199870','ERR495000','205725','ERX460416','SC_RUN_9471_5#3','SC_EXP_12162_3#3','PRJEB1366','2181009','ERR279469','ERX252802','IDM003-sc-2012-12-19T14:06:27Z-1524364']																																808	809109200	364167307	PRJEB1366			99.7	3543668	81	lineage4.4.1.1	Sensitive	['diff','tbprofiler','tree','input']	tuberculosis: unclassified		Mycobacterium tuberculosis
SAMEA7555508	ERR4822139	WGS	PUBLIC HEALTH ENGLAND	ERX4691981	Illumina HiSeq 2500	PAIRED	RANDOM	GENOMIC	ILLUMINA	ERS5312151	ERP124941	['sample.24960','ERR4822139','run.24960','experiment.24960','ERX4691981','773303','project.PHE-TB','PRJEB41201','ERP124941','ERS5312151','SAMEA7555508','22474915']		2021-11-11T03:06:00.000Z			GBR	Europe						S	S			S	R	R	S	S				S					S	S		469	469766581	218273520	PRJEB41201	Walker_2022		99.39	1811892	41	lineage3	HR-TB	['tree','diff','tbprofiler','Walker_2022','CRyPTIC_PHE','input']	tuberculosis: unclassified		Mycobacterium tuberculosis
SAMN31563944	SRR22137413	WGS	INSTITUTE OF LIFE SCIENCES	SRX18116918	NextSeq 550	PAIRED	RANDOM	GENOMIC	ILLUMINA	SRS15619186	SRP405779	['bp0','31563944','SRR22137413','SRX18116918','PRJNA896734','SRP405779','896734','SRS15619186','WGS9_S7_R1_001.fastq.gz','WGS9','SAMN31563944']	2017	2022-11-02T03:18:00.000Z		27.5330 N 88.5122 E	IND	Asia	Sikkim	sputum	Homo sapiens	3	human																					1969	1969034522	785171226	PRJNA896734			99.43	1784371	56	lineage2.2.1	Pre-XDR-TB	['diff','tree','tbprofiler','input']	tuberculosis: unclassified		Mycobacterium tuberculosis
SAMEA1117721	ERR2512540	WGS	PHE	ERX2531750	Illumina HiSeq 2500	PAIRED	RANDOM	GENOMIC	ILLUMINA	ERS2397130	ERP107961	['SAMEA1117721','10121667','project.First_10k_genomes_study_set_4','run.4098','experiment.4098','sample.4098','PRJEB25991','ERS2397130','493034','ERX2531750','ERP107961','ERR2512540']		2021-10-23T15:04:00.000Z			GBR	Europe	England									S		S					S	S								434	434673130	202341273	PRJEB25991	Walker_2022		99.62	1906231	65	lineage3	Sensitive	['CRyPTIC_PHE','input','tree','diff','Walker_2022','Napier_2020','tbprofiler']	tuberculosis: human-adapted	L3	Mycobacterium tuberculosis
SAMD00142740	DRR188893	WGS	RIT_JATA	DRX179358	Illumina MiSeq	PAIRED	other	GENOMIC	ILLUMINA	DRS200726	DRP007602	['DRR188893','DRX179358','20795568','754720','PRJDB7494','DRP007602','DRS200726','SAMD00142740']	2017	2021-08-14T17:19:00.000Z			JPN	Asia	Kanto		Homo sapiens	3	human																					670	670836733	422500434	PRJDB7494			99.57	1391472	90	lineage2.2.1	Sensitive	['tbprofiler','diff','tree','input']	tuberculosis: unclassified		Mycobacterium tuberculosis
SAMN30556190	SRR21291116	WGS	SCHOOL OF PUBLIC HEALTH, FUDAN UNIVERSITY	SRX17300442	Illumina HiSeq 2500	PAIRED	RANDOM	GENOMIC	ILLUMINA	SRS14862181	SRP394436	['SRX17300442','SAMN30556190','SRS14862181','30556190','PRJNA874331','bp0','T26_R1.fastq.gz','874331','SRP394436','SRR21291116','T26']	2013	2022-09-02T03:27:00.000Z			CHN	Asia	Eastern China		Homo sapiens	3	human																					1995	1995921600	923823246	PRJNA874331			99.45	1598895	54	lineage4.2.2	Sensitive	['input','tbprofiler','diff','tree']	tuberculosis: unclassified		Mycobacterium tuberculosis
SAMN40983471	SRR28706570	WGS	NIAID TB PORTALS PROGRAM	SRX24273685	NextSeq 2000	PAIRED	RANDOM	GENOMIC	ILLUMINA	SRS21039651	SRP502062	['SRX24273685','SRR28706570','PRJNA1074793','1074793','SRS21039651','40983471','SAMN40983471','TBPO-6151_lib63081_nextseq_ny0124_151bp.filtered_2_bwa.1.fastq.gz','65475','SRP502062']	2022	2024-04-16T14:23:00.000Z		48.0196 N 66.9237 E	KAZ	Asia		sputum	Homo sapiens	3	human																					651	651717955	222784930	PRJNA1074793			99.69	1415625	48	lineage4.3.3	MDR-TB	['input','tbprofiler','tree','diff']	tuberculosis: unclassified		Mycobacterium tuberculosis
SAMEA9977448	ERR6866750	WGS	IMPERIAL COLLEGE LONDON	ERX6490178	Illumina HiSeq 2000	PAIRED	RANDOM	GENOMIC	ILLUMINA	ERS7655726	ERP123401	['ERS7655726','ERX6490178','666870','SAMEA9977448','ena-STUDY-IMPERIAL COLLEGE LONDON-12-08-2020-14:44:57:582-2394','ERR6866750','LI2167109_raw_wgs_R1R2','LI2167109_raw_wgs','PRJEB39837','LI2167109','ERP123401','22012248']	2009	2021-10-15T14:00:00.000Z			PER	South America	Lima		Homo sapiens	3	human																					389	389693552	166872355	PRJEB39837			99.55	1600825	55	lineage4.1.1	Sensitive	['tree','diff','tbprofiler','standford','input']	tuberculosis: unclassified		Mycobacterium tuberculosis
SAMD00142869	DRR189080	WGS	RIT_JATA	DRX179545	Illumina MiSeq	PAIRED	other	GENOMIC	ILLUMINA	DRS200855	DRP007602	['DRP007602','20795617','754720','DRS200855','DRX179545','DRR189080','PRJDB7494','SAMD00142869']	2017	2021-08-14T17:18:00.000Z			JPN	Asia	Kinki		Homo sapiens	3	human																					546	546751330	343357213	PRJDB7494			99.6	1372129	88	lineage2.2.2	Sensitive	['tbprofiler','tree','diff','input']	tuberculosis: unclassified		Mycobacterium tuberculosis
SAMEA104447564	ERR2229391	WGS	STATENS SERUM INSTITUT	ERX2282730	NextSeq 500	PAIRED	RANDOM	GENOMIC	ILLUMINA	ERS2065506	ERP022352	['8235171','ERS2065506','388615','ena-STUDY-STATENS SERUM INSTITUT-03-04-2017-09:47:03:433-394','ERP022352','SAMEA104447564','ena-RUN-STATENS SERUM INSTITUT-21-12-2017-12:46:39:838-604','ERX2282730','ena-EXPERIMENT-STATENS SERUM INSTITUT-21-12-2017-12:46:39:838-604','DKC2-0514','PRJEB20214','ERR2229391']	2012	2017-12-22T15:43:00.000Z			DNK	Europe		sputum	Homo sapiens	3	human																					110	110949766	52408952	PRJEB20214								['outbreak_1112-15_DNK','input']	tuberculosis: unclassified		Mycobacterium tuberculosis
SAMEA114236139	ERR11798598	WGS	FZB	ERX11197065	NextSeq 500	PAIRED		GENOMIC	ILLUMINA	ERS16221414	ERP125309	['ERX11197065','PRJEB41518','ena-RUN-TAB-04-08-2023-10:04:31:694-20430','ERP125309','694899','SAMEA114236139','36854926','ERS16221414','ena-STUDY-FZB-25-11-2020-10:55:15:280-693','ERR11798598','CAR-333','ena-EXPERIMENT-TAB-04-08-2023-10:04:31:694-20429']	2017	2023-09-03T11:32:00.000Z			MDA	Europe																										596	596845823	263879333	PRJEB41518			99.52	1632489	55	lineage2.2.1	Pre-XDR-TB	['diff','input','tbprofiler','tree']	tuberculosis: unclassified		Mycobacterium tuberculosis
SAMN07766359	SRR6152749	WGS	BC CENTRE FOR DISEASE CONTROL PUBLIC HEALTH LABORATORY	SRX3264651	HiSeq X Ten	PAIRED	RANDOM	GENOMIC	ILLUMINA	SRS2576893	SRP119652	['SRP119652','SRS2576893','PRJNA413593','413593','SRR6152749','BC13-Mtb047_2.fastq.gz','7766359','BC13-Mtb047','SAMN07766359','SRX3264651']	2013	2017-10-11T04:52:00.000Z		49.15 N 123.7 W	CAN	North America	British Columbia		Homo sapiens	3	human																					735	735703000	348430663	PRJNA413593			99.58	1815557	52	lineage2.2.1	Sensitive	['input','tree','diff','Napier_2020','tbprofiler']	tuberculosis: human-adapted	L2	Mycobacterium tuberculosis
SAMN28553675	SRR19325545	WGS	WADSWORTH CENTER	SRX15385602	Illumina MiSeq	PAIRED	RANDOM	GENOMIC	ILLUMINA	SRS13114626	SRP374006	['IDR1700052029-01-01_R1.fastq.gz','SRR19325545','SAMN28553675','835805','SRX15385602','SRP374006','28553675','SRS13114626','PRJNA835805','IDR1700052029-01-01']	2017	2022-05-20T06:12:00.000Z			USA	North America	Orange County	bronchial wash	Homo sapiens	3	human																					595	595466614	364332150	PRJNA835805			99.46	1492266	81	lineage1.2.1.2.1	Sensitive	['input','diff','tree','tbprofiler']	tuberculosis: unclassified		Mycobacterium tuberculosis
SAMEA6875502	ERR4195449	WGS	Instituto_de_Biomedicina_de_Valencia	ERX4156728	Illumina MiSeq	PAIRED	RANDOM	GENOMIC	ILLUMINA	ERS4603063	ERP122165	['PRJEB38719','846033','28874701','ERR4195449','ERP122165','G1340','SAMEA6875502','ERX4156728','mtb_valencia_isolates','ERS4603063']	2015	2022-06-11T04:49:00.000Z			ESP	Europe	Valencia					S					S															382	382922904	242106579	PRJEB38719		No						['TGU','Cancino-Muñoz_2022','input']	tuberculosis: human-adapted	L2.2.1	Mycobacterium tuberculosis
SAMEA1118654	ERR2513473	WGS	PHE	ERX2532683	Illumina MiSeq	PAIRED	RANDOM	GENOMIC	ILLUMINA	ERS2398063	ERP107961	['493034','sample.5259','experiment.5259','run.5259','10122600','ERS2398063','ERX2532683','PRJEB25991','project.First_10k_genomes_study_set_4','ERR2513473','ERP107961','SAMEA1118654']		2021-10-23T16:05:00.000Z			GBR	Europe	England									S		S					S	S								300	300906023	186538556	PRJEB25991	Walker_2022		99.49	1620484	55	lineage3	Other	['diff','tbprofiler','Walker_2022','CRyPTIC_PHE','tree','Napier_2020','input']	tuberculosis: human-adapted	L3	Mycobacterium tuberculosis
SAMN14344435	SRR11564400	AMPLICON	RUTGERS UNIVERSITY NEWARK	SRX8133799	Illumina MiSeq	PAIRED	PCR	GENOMIC	ILLUMINA	SRS6497239	SRP256991	['SRR11564400','SRS6497239','PRJNA608715','2492-DA-1240_S186_L001_R1_001.fastq','2492-DA-1240','14344435','SRX8133799','SAMN14344435','SRP256991','608715']		2020-04-17T19:27:00.000Z			KEN	Africa		sputum	Homo sapiens	3	human																					16	16769456	10511777	PRJNA608715									tuberculosis: unclassified		Mycobacterium tuberculosis
SAMN31672569	SRR22248483	WGS	TECNOLOGICO DE MONTERREY	SRX18225092	NextSeq 550	PAIRED	RANDOM	GENOMIC	ILLUMINA	SRS15721441	SRP367912	['824124','31672569','SRP367912','bp0','Mycobacterium tuberculosis IMSS103','SRS15721441','SRX18225092','S373','IMSS103_S373_R1_001.fastq.gz','PRJNA824124','SAMN31672569','SRR22248483']	2020	2022-11-09T17:19:00.000Z		24.7903 N 107.3878 W	MEX	North America	Sinaloa	sputum	Homo sapiens	3	human																					411	411880923	150828293	PRJNA824124			99.43	1459644	50	lineage4.1.1.3	Sensitive	['diff','tree','input','tbprofiler','standford']	tuberculosis: unclassified		Mycobacterium tuberculosis
SAMN14344017	SRR11564528	AMPLICON	RUTGERS UNIVERSITY NEWARK	SRX8133671	Illumina MiSeq	PAIRED	PCR	GENOMIC	ILLUMINA	SRS6497111	SRP256991	['2492-DA-0815_S145_L001_R1_001.fastq','SAMN14344017','14344017','SRR11564528','SRX8133671','SRP256991','PRJNA608715','SRS6497111','2492-DA-0815','608715']		2020-04-17T19:28:00.000Z			GHA	Africa		sputum	Homo sapiens	3	human																					15	15724234	6207304	PRJNA608715									tuberculosis: unclassified		Mycobacterium tuberculosis
SAMN30381033	SRR21240159	WGS	STANFORD UNIVERSITY	SRX17249553	NextSeq 500	PAIRED	RANDOM	GENOMIC	ILLUMINA	SRS14814535	SRP394383	['bp0','SRP394383','SRX17249553','870648','pgy_229','30381033','SRR21240159','PRJNA870648','pgy_229_R1.fastq.gz','SAMN30381033','SRS14814535']	2017	2022-08-26T23:42:00.000Z			PRY	South America	Ciudad del Este	sputum	Homo sapiens	3	human																					390	390460934	183338535	PRJNA870648								['input','standford']	tuberculosis: unclassified		Mycobacterium tuberculosis
SAMN39286996	SRR27450404	WGS	MDUPHL	SRX23122273	NextSeq 550	PAIRED	RANDOM	GENOMIC	ILLUMINA	SRS20075825	SRP399923	['SRP399923','AUSMDU00062032_S112_R1_001.fastq.gz','SAMN39286996','39286996','857537','SRX23122273','SRS20075825','PRJNA857537','SRR27450404','AUSMDU00062032']	2021	2024-01-07T19:23:00.000Z			AUS	Oceania	Victoria		Homo sapiens	3	human																					1027	1027610552	443657237	PRJNA857537			99.49	1569548	48	lineage1.2.1.2	Sensitive	['tree','input','tbprofiler','diff']	tuberculosis: unclassified		Mycobacterium tuberculosis
SAMEA110031460	ERR9786612	WGS	INSTITUTE OF TROPICAL MEDICINE	ERX9333888	Illumina HiSeq 2500	PAIRED	RANDOM	GENOMIC	ILLUMINA	ERS12087377	ERP137916	['PRJEB53138','0efe4541-10cd-4d79-a29f-96d29eadb5f3','ena-EXPERIMENT-TAB-27-05-2022-13:53:26:431-11884','ERR9786612','ERX9333888','ena-RUN-TAB-27-05-2022-13:53:26:431-11885','29002834','ERP137916','ERS12087377','SAMEA110031460','ECF-13-S103','844815']	2013	2022-06-25T18:14:00.000Z			GMB	Africa		sputum	Homo sapiens	3	human																					457	457909672	285991321	PRJEB53138			99.75	1787653	87	lineage4.3.4.2	Sensitive	['input','tbprofiler','tree','diff','WGS_2011-2014_GMB']	tuberculosis: unclassified		Mycobacterium tuberculosis
SAMEA7353809	ERR4627312	WGS	ANIMAL AND PLANT HEALTH AGENCY	ERX4554432	NextSeq 500	PAIRED	RANDOM	GENOMIC	ILLUMINA	ERS5112284	ERP123964	['16291914','PRJEB40340','ERX4554432','ERP123964','ena-RUN-ANIMAL AND PLANT HEALTH AGENCY-28-09-2020-10:34:11:057-9','ERR4627312','B3-11-76','ERS5112284','ena-EXPERIMENT-ANIMAL AND PLANT HEALTH AGENCY-28-09-2020-10:34:11:057-9','663834','SAMEA7353809','ena-STUDY-ANIMAL AND PLANT HEALTH AGENCY-14-09-2020-13:08:14:177-52']		2020-11-15T02:52:00.000Z																														202	202909823	72692289	PRJEB40340			80.17	934467	27	La1.8.1	HR-TB	['tbprofiler','tree','input','diff']	tuberculosis: animal-adapted	La1	Mycobacterium bovis
SAMEA7551812	ERR4818448	WGS	PUBLIC HEALTH ENGLAND	ERX4688290	Illumina HiSeq 2500	PAIRED	RANDOM	GENOMIC	ILLUMINA	ERS5308460	ERP124941	['22471205','experiment.21268','project.PHE-TB','run.21268','SAMEA7551812','773303','sample.21268','ERX4688290','ERR4818448','ERS5308460','PRJEB41201','ERP124941']		2021-11-10T19:14:00.000Z			GBR	Europe										S		S						S								438	438321274	184750420	PRJEB41201	Walker_2022		99.61	1802304	40	lineage3	Sensitive	['tree','input','Walker_2022','diff','tbprofiler','CRyPTIC_PHE']	tuberculosis: unclassified		Mycobacterium tuberculosis
SAMEA5569521	ERR3287328	WGS	UNIVERSIDAD PERUANA CAYETANO HEREDIA, PERU	ERX3313837	Illumina HiSeq 4000	PAIRED	RANDOM	GENOMIC	ILLUMINA	ERS3371543	ERP114885	['ERS3371543','ERP114885','ERR3287328','run.10074','experiment.10074','ERX3313837','project.Gates_clinical_isolates_Peru','542465','PRJEB32234','SAMEA5569521','sample.10074','11621806']		2021-11-04T09:13:00.000Z			PER	South America						S				S	S	S	S	S				S		S	S	S	S	S	S	530	530098200	215883408	PRJEB32234	['Walker_2022','CRyPTIC_reuse_table']		99.63	1786396	61	lineage4.1.2.1	Sensitive	['tbprofiler','CRyPTIC_UPCH','CRyPTIC_reuse_table','input','diff','tree','Walker_2022']	tuberculosis: unclassified		Mycobacterium tuberculosis
SAMEA4846542	ERR3468503	WGS	WELLCOME SANGER INSTITUTE	ERX3490166	Illumina HiSeq X Ten	PAIRED	RANDOM	GENOMIC	ILLUMINA	ERS2666397	ERP021867	['12515100','Exploring_the_richness_of_Mycobacterium_bovis_strain_diversity-sc-4667','480613','ERS2666397','ERX3490166','SC_EXP_26415_2#85','SAMEA4846542','PRJEB19799','SC_RUN_26415_2#85','45443d6a-7498-11e8-bf99-3c4a9275d6c8','ERR3468503','ERP021867']		2019-08-07T16:15:00.000Z			GBR	Europe																										149	149283432	64663219	PRJEB19799								['bovis_GBR','input']	tuberculosis: animal-adapted	La1	Mycobacterium bovis
SAMN40465768	SRR28351633	WGS	FIND, THE FOUNDATION FOR INNOVATIVE NEW DIAGNOSTICS	SRX23956865	Illumina HiSeq X	PAIRED	RANDOM	GENOMIC	ILLUMINA	SRS20757210	SRP495384	['SRP495384','TB034010068','40465768','SRR28351633','SRS20757210','1087582','SRX23956865','TB034010068_R1.fastq.gz','PRJNA1087582','WGS-TB034010068','SAMN40465768']	2019-11	2024-03-15T05:40:00.000Z			IND	Asia		sputum	Homo sapiens	3	human																					1093	1093907722	486985933	PRJNA1087582			98.91	1657085	31	lineage4.5	Other	['diff','tbprofiler','input']	tuberculosis: unclassified		Mycobacterium tuberculosis
SAMN38644524	SRR27048421	WGS	FIOCRUZ	SRX22738300	NextSeq 500	PAIRED		GENOMIC	ILLUMINA	SRS19726813	SRP475706	['SRX22738300','SAMN38644524','SRR27048421','PRJNA1048499','SRS19726813','bp0','1048499','SRP475706','KAN-88','38644524','KAN-88_lib26067_nextseq_n0238_151bp_R1.fastq.gz','161065']	2014	2023-12-04T16:59:00.000Z			EST	Europe		bronchoalveolar lavage	Homo sapiens	3	human																					672	672569541	292287227	PRJNA1048499									NTM: unclassified		Mycobacterium kansasi
SAMN41279782	SRR28978556	AMPLICON	IRCCS SAN RAFFAELE HOSPITAL	SRX24507915	MinION	SINGLE	RANDOM PCR	GENOMIC	OXFORD_NANOPORE	SRS21256111	SRP506720	['SRS21256111','376_ont.fastq.gz','SRP506720','376','PRJNA1109750','SRX24507915','SRR28978556','1109750','SAMN41279782','bp0','41279782']	2018	2024-05-09T09:46:00.000Z			ERI	Africa		sputum	Homo sapiens	3	human																					7	7841787	7823637	PRJNA1109750									tuberculosis: unclassified		Mycobacterium tuberculosis
SAMN37547204	SRR26183886	AMPLICON	ROCKEFELLER UNIVERSITY	SRX21895863	Illumina NovaSeq 6000	SINGLE	PCR	GENOMIC	ILLUMINA	SRS18983134	SRP463259	['RLC0012_RR_deltaBioA_P0_5_Minus_rep3','37547204','SRR26183886','SRX21895863','bp0','RR_deltaBioA_P0_5_Minus_rep3_S12_L001_R1_001.fastq.gz','SRS18983134','1021243','PRJNA1021243','RR_deltaBioA_P0_5_Minus_rep3','SAMN37547204','SRP463259']		2023-09-26T18:27:00.000Z																														5502	5502733134	1730836664	PRJNA1021243									tuberculosis: human-adapted	L4	Mycobacterium tuberculosis	H37Rv
SAMN41390197	SRR29016714	WGS	FIND, THE FOUNDATION FOR INNOVATIVE NEW DIAGNOSTICS	SRX24543413	Illumina HiSeq 2000	PAIRED	RANDOM	GENOMIC	ILLUMINA	SRS21287937	SRP507535	['24146D_2D2CA7EEDF73','TB-IS-1026-2305_S62_R1_001.fastq.gz','SRP507535','SRR29016714','24146D_2D2CA7EEDF73_2305','SAMN41390197','1109295','41390197','SRS21287937','PRJNA1109295','SRX24543413']	2016	2024-05-14T09:31:00.000Z			VNM	Asia			Homo sapiens	3	human																					280	280793560	130040562	PRJNA1109295			99.52	1297012	43	lineage2.2.1.1	Other	['diff','tree','WHO_mutations_2023','input','tbprofiler']	tuberculosis: unclassified		Mycobacterium tuberculosis
SAMN31672615	SRR22251951	WGS	INSTITUTE OF CLINICAL PATHOLOGY AND MEDICAL RESEARCH	SRX18228378	NextSeq 500	PAIRED	RANDOM	GENOMIC	ILLUMINA	SRS15724660	SRP407089	['17-3391-0041','SRS15724660','PRJNA899911','SRR22251951','17-3391-0041_1.fastq.gz','899911','SRP407089','31672615','bp0','SAMN31672615','SRX18228378']	2017	2022-11-10T00:01:00.000Z			AUS	Oceania	NSW		Homo sapiens	3	human																					269	269915508	131983963	PRJNA899911			98.93	1630577	50	lineage1.1.1.1	Sensitive	['input','diff','tree','tbprofiler']	tuberculosis: unclassified		Mycobacterium tuberculosis
SAMEA5189822	ERR4188381	WGS	WELLCOME SANGER INSTITUTE	ERX4150150	HiSeq X Ten	PAIRED	RANDOM	GENOMIC	ILLUMINA	ERS2997316	ERP021867	['480613','15093320','ERX4150150','SC_EXP_29594_1#252','PRJEB19799','ERP021867','ERR4188381','2333c1ea-ff90-11e8-9f73-3c4a9275d6c8','SC_RUN_29594_1#252','Exploring_the_richness_of_Mycobacterium_bovis_strain_diversity-sc-4667','SAMEA5189822','ERS2997316']		2020-06-04T09:30:00.000Z			GBR	Europe																										285	285675088	108968489	PRJEB19799								['input','bovis_GBR']	tuberculosis: animal-adapted	La1	Mycobacterium bovis
SAMN37738638	SRR26331636	WGS	UNIVERISTY OF ANTWERP	SRX22039639	Illumina MiniSeq	PAIRED	RANDOM	GENOMIC	ILLUMINA	SRS19111696	SRP465342	['bp0','1026351','37738638','PRJNA1026351','SMARTT-MM-224-BL-NA-M1-P-20220920-1-1_S3_L001_R1_001.fastq.gz','SAMN37738638','SRR26331636','SRS19111696','SMARTT-MM-224-BL-NA-M1-P-20220920-1-1','MM-224-BL-NA-M1-P-20220920-1-1','SRX22039639','SRP465342']	2022	2023-10-11T18:27:00.000Z			ZAF	Africa		sputum	Homo sapiens	3	human																					881	881965674	340172322	PRJNA1026351			97.82	1754316	56	lineage4.3.2.1	RR-TB	['diff','input','tbprofiler','tree']	tuberculosis: unclassified		Mycobacterium tuberculosis
SAMN30543281	SRR21277297	WGS	SCHOOL OF PUBLIC HEALTH, FUDAN UNIVERSITY	SRX17286873	Illumina HiSeq 2500	PAIRED	RANDOM	GENOMIC	ILLUMINA	SRS14851552	SRP394436	['874331','SRX17286873','PRJNA874331','SRS14851552','SRR21277297','bp0','MH910','30543281','MH910_R1.fastq.gz','SAMN30543281','SRP394436']	2020	2022-08-28T01:05:00.000Z			CHN	Asia	Eastern China		Homo sapiens	3	human																					1698	1698760834	550440593	PRJNA874331								input	tuberculosis: unclassified		Mycobacterium tuberculosis
SAMN33018166	SRR23316599	WGS	CHULALONGKORN UNIVERSITY	SRX19259268	Illumina NovaSeq 6000	PAIRED	other	GENOMIC	ILLUMINA	SRS16661796	SRP420623	['G8-8','SRS16661796','SRR23316599','LEH7574_L3_1.fastq.gz','930660','PRJNA930660','SRX19259268','bp0','SRP420623','33018166','SAMN33018166']	2020	2023-02-02T09:25:00.000Z	aerobe	13.732181 N 100.536730 E	THA	Asia	Bangkok	sputum	Homo sapiens	3	human																					2001	2001667500	650002409	PRJNA930660			99.29	1750474	58	lineage1.2.1.2.1	HR-TB	['tree','input','diff','tbprofiler']	tuberculosis: unclassified		Mycobacterium tuberculosis
SAMN18498631	SRR14088380	WGS	AGA KHAN UNIVERSITY HOSPITAL	SRX10462536	Illumina MiSeq	PAIRED	PCR	GENOMIC	ILLUMINA	SRS8593334	SRP312468	['18498631','S35','bp0','SRX10462536','PRJNA717333','SRP312468','MTB_S35','SAMN18498631','717333','SRS8593334','SRR14088380','S35_S4_L001_R1_001.fastq.gz']		2021-03-28T16:37:00.000Z			PAK	Asia	Punjab		Homo sapiens	3	human																					300	300671604	178734263	PRJNA717333			98.81	2138721	51	lineage3	MDR-TB	['diff','input','tree','tbprofiler']	tuberculosis: unclassified		Mycobacterium tuberculosis
SAMN15718660	SRR12380899	WGS	DIVISION OF GENOMIC MEDICINE AND INNOVATION SUPPORT	SRX8879467	NextSeq 500	SINGLE	RANDOM PCR	GENOMIC	ILLUMINA	SRS7139946	SRP275727	['PRJNA650561','650561','MTBDR18072801','SRP275727','SRS7139946','15718660','SAMN15718660','SRR12380899','bp0','SRX8879467','MTBDR18072801_S76_good_1.fastq.gz']	2019	2020-08-03T23:14:00.000Z		15.87 N 100.99 E	THA	Asia		sputum	Homo sapiens	3	human																					93	93717072	45914710	PRJNA650561									tuberculosis: unclassified		Mycobacterium tuberculosis
SAMN01041873	SRR547721	Tn-Seq	BI	SRX152537	Illumina HiSeq 2000	PAIRED	RANDOM	GENOMIC	ILLUMINA	SRS345028	SRP001860	['SRX152537','SRR547721','SRS345028','TRaCS_for_M_tuberculosis','D0UH1ACXX120515.2.revcomp_of_tagged_598.v1.bam','SAMN01041873','63503','1041873','PRJNA63503','PRJNA63503.AL_mouse_5','SRP001860','232329.WR29907.Solexa-92214.D0UH1ACXX120515.P']		2012-08-28T10:46:00.000Z																														1420	1420303612	919688323	PRJNA63503									tuberculosis: human-adapted	L4	Mycobacterium tuberculosis	H37Rv
SAMEA5056406	ERR2864275	WGS	NATIONAL INSTITUTE OF HEALTH DR. RICARDO JORGE	ERX2870507	Illumina MiSeq	PAIRED	RANDOM	GENOMIC	ILLUMINA	ERS2867581	ERP111748	['ERP111748','ERR2864275','PRJEB29446','SAMEA5056406','INSA_27102018','505027','PT_TB0063','10401327','ERS2867581','ERX2870507']	2013	2018-11-09T14:18:00.000Z			PRT	Europe																										706	706129679	452902606	PRJEB29446								['Napier_2020','input','Menardo_2021']	tuberculosis: human-adapted	L4.1.2.1	Mycobacterium tuberculosis
SAMN18146689	SRR13861608	WGS	UNIVERISTY OF ANTWERP	SRX10242535	Illumina HiSeq 2500	PAIRED		GENOMIC	ILLUMINA	SRS8383778	SRP308980	['SAMN18146689','SRR13861608','SRP308980','PRJNA706121','bp0','18146689','SPUTUM3000K-FASTA12-MPER0.44-CONTSepi-CPER99.56-SEED367314278','SRS8383778','STUDYSPUTUM3000K-FASTA12-MPER0.44-CONTSepi-CPER99.56-SEED367314278.R1.fastq.gz','SRX10242535','ID367314278','706121']	2021	2021-03-05T03:55:00.000Z						simulated/in silico																								900	900000000	484420322	PRJNA706121								['laboratory_synthetic','input','denylist']	tuberculosis: human-adapted	L4	Mycobacterium tuberculosis	H37Rv
SAMN11053758	SRR8692887	WGS	FUDAN UNIVERSITY	SRX5488633	Illumina HiSeq 2500	PAIRED	size fractionation	GENOMIC	ILLUMINA	SRS4461053	SRP187797	['11053758','172_R1.fastq.gz','SAMN11053758','SRP187797','SRR8692887','SRS4461053','525564','pirui_152','172','PRJNA525564','SRX5488633']	2017	2019-03-06T22:54:00.000Z		30.47 N 121.20 E	CHN	Asia	Shanghai		Homo sapiens	3	human																					541	541894800	239084693	PRJNA525564			85.95	437591	13	lineage2.2.1	Other	['tbprofiler','input']	tuberculosis: human-adapted	L4	Mycobacterium tuberculosis	H37Rv
SAMN41772208	SRR29341462	WGS	FIND, THE FOUNDATION FOR INNOVATIVE NEW DIAGNOSTICS	SRX24857428	Illumina HiSeq 2000	PAIRED	RANDOM	GENOMIC	ILLUMINA	SRS21568045	SRP512858	['SAMN41772208','1122079','IT1776_R1.fastq.gz','IT1776','SRR29341462','bp0','PRJNA1122079','SRX24857428','41772208','SRS21568045','SRP512858']	2020	2024-06-10T09:22:00.000Z			ITA	Europe			Homo sapiens	3	human																					332	332099950	143111896	PRJNA1122079									tuberculosis: unclassified		Mycobacterium tuberculosis
SAMN06055855	SRR5073627	WGS	UNIVERSITY OF MELBOURNE	SRX2392717	Illumina HiSeq 2500	PAIRED	RANDOM	GENOMIC	ILLUMINA	SRS1834170	SRP094134	['HCMC1458','SRR5073627','SAMN06055855','SRP094134','PRJNA355614','SRS1834170','6055855','SRX2392717','02MTB0235_S144_L002_2.fastq.gz','355614','bp0']	2009-04	2016-12-02T18:48:00.000Z		10.82 N 106.63 E	VNM	Asia	Ho Chi Minh City	sputum	Homo sapiens	3	human																					523	523510404	252109948	PRJNA355614			99.26	1439027	48	lineage4.4.2	Sensitive	['diff','Menardo_2021','input','tree','tbprofiler','Napier_2020','Nimmo_2024']	tuberculosis: human-adapted	L4.4.2	Mycobacterium tuberculosis
SAMEA11008647	ERR7363117	WGS	UNIVERSITY OF S*O PAULO	ERX6931754	NextSeq 500	PAIRED	RANDOM PCR	GENOMIC	ILLUMINA	ERS8658424	ERP132925	['ERS8658424','SAMEA11008647','52a60506-ee50-4f58-9245-018b120f0e9a','ena-RUN-TAB-17-11-2021-14:48:28:370-47918','28804794','844718','ERP132925','ena-EXPERIMENT-TAB-17-11-2021-14:48:28:370-47917','PRJEB48543','ERR7363117','7002-2017','ERX6931754']	2017	2022-06-11T07:35:00.000Z			BRA	South America		sputum	Homo sapiens	3	human																					616	616070875	292206650	PRJEB48543			99.64	1432113	49	lineage4.3.3	Sensitive	['input','tree','standford','diff','tbprofiler']	tuberculosis: unclassified		Mycobacterium tuberculosis
SAMEA7529263	ERR4800677	WGS	FOUNDATION FOR MEDICAL RESEARCH INDIA	ERX4670092	NextSeq 500	PAIRED	RANDOM	GENOMIC	ILLUMINA	ERS5285732	ERP124850	['ERP124850','run.32014','SAMEA7529263','experiment.32014','ERS5285732','773292','sample.32014','ERR4800677','project.Mumbai','22462806','ERX4670092','PRJEB41116']		2021-11-11T01:14:00.000Z			IND	Asia	Mumbai																									458	458378922	192853087	PRJEB41116			99.59	1603085	54	lineage4.3.3	Pre-XDR-TB	['input','tbprofiler','tree','CRyPTIC_IND','diff']	tuberculosis: unclassified		Mycobacterium tuberculosis
SAMEA1118291	ERR2513110	WGS	PHE	ERX2532320	Illumina MiSeq	PAIRED	RANDOM	GENOMIC	ILLUMINA	ERS2397700	ERP107961	['ERX2532320','493034','10122237','ERP107961','experiment.4818','ERS2397700','project.First_10k_genomes_study_set_4','PRJEB25991','sample.4818','run.4818','ERR2513110','SAMEA1118291']		2022-07-23T22:18:00.000Z			GBR	Europe	England									S		S					S	S								131	131109441	72946332	PRJEB25991	Walker_2022		99.52	784020	26	lineage3	Other	['Napier_2020','diff','input','tbprofiler','CRyPTIC_PHE','Walker_2022','tree']	tuberculosis: human-adapted	L3	Mycobacterium tuberculosis
SAMN02584617	['SRR1169023','SRR1166083']	WGS		['SRX468408','SRX470585']	Illumina HiSeq 2000	PAIRED	RANDOM	GENOMIC	ILLUMINA	SRS555833		['2804141.WR39927.Pond-320823.C36M8ACXX140131.P','2804141.WR39927.Pond-320823.C38PYACXX140203.P','SRX470585','234579','PRJNA234579','2584617','C38PYACXX140203.6.Illumina_P5-Zehil_P7-Hefel.bam','SRX468408','SAMN02584617','SRR1166083','PRJNA220218','SRR1169023','MD18314','C36M8ACXX140131.8.Illumina_P5-Zehil_P7-Hefel.bam','SRP037396','SRS555833']					MDA	Europe	Chisinau		Homo sapiens	3	human																					851	852195782	389061053	PRJNA234579			99.49	3410794	78	lineage4.3.4.1	Sensitive	['Napier_2020','diff','tree','input','Menardo_2018','tbprofiler']	tuberculosis: human-adapted	L4.3.4.1	Mycobacterium tuberculosis
SAMN07956598	SRR6257078	WGS	ST. PETERSBURG PASTEUR INSTITUTE	SRX3363450	Illumina MiSeq	PAIRED	RANDOM	GENOMIC	ILLUMINA	SRS2661475	SRP123873	['7956598','SAMN07956598','SRR6257078','SRP123873','PRJNA352769','PTB0130.sorted.bam','SRS2661475','PTB0130','SRX3363450','352769']	2014	2017-11-13T13:39:00.000Z			RUS	Europe			Homo sapiens	3	human																					152	152894096	62648673	PRJNA352769			97.09	569772	21	lineage2.2.1	Sensitive	['diff','input','tree','tbprofiler']	tuberculosis: unclassified		Mycobacterium tuberculosis
SAMN11053728	SRR8692802	WGS	FUDAN UNIVERSITY	SRX5488718	Illumina HiSeq 2500	PAIRED	size fractionation	GENOMIC	ILLUMINA	SRS4461138	SRP187797	['SRS4461138','SRR8692802','SAMN11053728','137','SRP187797','11053728','pirui_122','SRX5488718','PRJNA525564','137_R1.fastq.gz','525564']	2017	2019-03-06T22:55:00.000Z		30.47 N 121.20 E	CHN	Asia	Shanghai		Homo sapiens	3	human																					634	634029600	249520029	PRJNA525564			99.9	1721466	54	lineage4.9	Other	['tbprofiler','diff','Menardo_2021','input']	tuberculosis: human-adapted	L4	Mycobacterium tuberculosis	H37Rv
SAMN08214935	SRR6397325	WGS	BC CENTRE FOR DISEASE CONTROL PUBLIC HEALTH LABORATORY	SRX3490833	HiSeq X Ten	PAIRED	RANDOM	GENOMIC	ILLUMINA	SRS2774713	SRP119652	['SRX3490833','SRR6397325','SRS2774713','PRJNA413593','8214935','BC06-Mtb442_1.fastq.gz','413593','SAMN08214935','BC06-Mtb442','SRP119652']	2006	2017-12-24T06:25:00.000Z		49.15 N 123.7 W	CAN	North America	British Columbia		Homo sapiens	3	human					S		S						S	S							817	817556750	391899464	PRJNA413593	CRyPTIC_WHO2021_PMC7612554		99.52	1816407	52	lineage4.2.1.1	Sensitive	['tree','Walker_2022','Napier_2020','input','tbprofiler','diff']	tuberculosis: human-adapted	L4	Mycobacterium tuberculosis
SAMN16966160	SRR13180372	WGS	SCIENSANO	SRX9618347	Illumina MiSeq	PAIRED	RANDOM	GENOMIC	ILLUMINA	SRS7820545	SRP295468	['S19BD02617_1.fastq.gz','SRP295468','PRJNA681718','SRR13180372','SRS7820545','SRX9618347','bp0','681718','SAMN16966160','16966160','S19BD02617']	2019	2020-12-02T08:06:00.000Z			BEL	Europe			Homo sapiens	3	human																					426	426957782	242814888	PRJNA681718			99.3	1445165	75	La1.7.1	Other	['input','tbprofiler','diff','tree']	tuberculosis: unclassified		Mycobacterium tuberculosis
SAMEA5190494	ERR3014600	WGS	SAN RAFFAELE RESEARCH INSTITUTE	ERX3017052	NextSeq 500	PAIRED	PCR	GENOMIC	ILLUMINA	ERS2997987	ERP112923	['ERP112923','ERX3017052','ERS2997987','ERR3014600','SAMEA5190494','512819','10683036','EXP-19-1-2018-12-19_13-39-19','PRJEB30463','10982 exp EXP-19-1-2018-12-19_13-39-19 run 1','10982','ena-STUDY-SAN RAFFAELE RESEARCH INSTITUTE-18-12-2018-17:35:16:446-208']	2014	2019-01-03T10:16:00.000Z			TUN	Africa																										314	314690995	115829662	PRJEB30463								['input','Napier_2020','Menardo_2021']	tuberculosis: human-adapted	L4.1.2.1	Mycobacterium tuberculosis
SAMN39959285	SRR27986198	AMPLICON	KWAZULU-NATAL RESEARCH INNOVATION AND SEQUENCING PLATFORM-UKZN	SRX23639442	NextSeq 2000	PAIRED	RT-PCR	VIRAL RNA	ILLUMINA	SRS20485851	SRP489954	['K060209','39959285','SAMN39959285','SRS20485851','PRJNA1077072','K060209_S42_R1_001.fastq.gz','SRP489954','bp0','SRR27986198','1077072','SRX23639442']		2024-02-16T01:09:00.000Z			ZAF	Africa	Western Cape	sputum	Homo sapiens	3	human																					1220	1220638899	327026494	PRJNA1077072									tuberculosis: unclassified		Mycobacterium tuberculosis
SAMN12493004	SRR9940977	WGS	UNIVERSITY OF BRITISH COLUMBIA	SRX6689523	Illumina MiSeq	PAIRED	RANDOM	GENOMIC	ILLUMINA	SRS5247052	SRP217951	['M648X-1_matched.in.R1.fastq','PRJNA558545','SRP217951','M648X-1','SRR9940977','12493004','SAMN12493004','SRS5247052','SRX6689523','558545']	2016	2019-08-09T14:03:00.000Z			CAN	North America	Vancouver	laboratory, experimental evolution																								220	220569262	144905972	PRJNA558545								input	tuberculosis: unclassified		Mycobacterium tuberculosis
SAMN08214833	SRR6397628	WGS	BC CENTRE FOR DISEASE CONTROL PUBLIC HEALTH LABORATORY	SRX3490530	HiSeq X Ten	PAIRED	RANDOM	GENOMIC	ILLUMINA	SRS2774410	SRP119652	['BC05-Mtb161_1.fastq.gz','PRJNA413593','SRP119652','SRS2774410','SRX3490530','SRR6397628','SAMN08214833','413593','BC05-Mtb161','8214833']	2005	2017-12-23T00:41:00.000Z		49.15 N 123.7 W	CAN	North America	British Columbia		Homo sapiens	3	human					S		S						S	S							727	727566000	344585020	PRJNA413593	CRyPTIC_WHO2021_PMC7612554		99.4	1804085	50	lineage4.2.1.1	Sensitive	['diff','input','tbprofiler','tree','Napier_2020','Walker_2022']	tuberculosis: human-adapted	L4	Mycobacterium tuberculosis
SAMN40596026	SRR28433185	WGS	UNIVERSITY OF MELBOURNE	SRX24037103	NextSeq 2000	PAIRED	RANDOM	GENOMIC	ILLUMINA	SRS20830505	SRP497520	['PRJNA771185','771185','DMG2211766_S114_R1_001.fastq.gz','40596026','04','SRS20830505','SRX24037103','SAMN40596026','SRP497520','DMG2211766','SRR28433185']	2006	2024-03-25T09:01:00.000Z	Buruli ulcer	50.827834 N 4.432767 E	BEL	Europe		lesion		3																						510	510093563	239687731	PRJNA771185									NTM: unclassified		Mycobacterium ulcerans
SAMEA4039941	ERR1462575	WGS	GENE CENTER MUNICH, LMU MUNICH, MUNICH, GERMANY	ERX1533053	Illumina HiSeq 1500	PAIRED	RANDOM	GENOMIC	ILLUMINA	ERS1211051	ERP016121	['ERX1533053','ena-RUN-GENE CENTER MUNICH, LMU MUNICH, MUNICH, GERMANY-17-06-2016-12:24:39:037-2','ena-EXPERIMENT-GENE CENTER MUNICH, LMU MUNICH, MUNICH, GERMANY-17-06-2016-12:24:39:037-2','ena-STUDY-GENE CENTER MUNICH, LMU MUNICH, MUNICH, GERMANY-17-06-2016-12:24:41:056-101','ERS1211051','SAMEA4039941','1_02','ERP016121','359529','ERR1462575','PRJEB14479','6193106']	2004	2017-01-03T12:20:00.000Z			DEU	Europe			Bos taurus	2	domestic cattle																					1190	1190398600	751304725	PRJEB14479			99.31	1664884	36	La2	Sensitive	['tbprofiler','input','tree','diff']	tuberculosis: animal-adapted	La2	Mycobacterium caprae
SAMEA7528312	ERR4799727	WGS	FOUNDATION FOR MEDICAL RESEARCH INDIA	ERX4669142	NextSeq 500	PAIRED	RANDOM	GENOMIC	ILLUMINA	ERS5284782	ERP124850	['PRJEB41116','sample.28192','ERS5284782','project.Mumbai','run.28192','SAMEA7528312','22461856','ERR4799727','ERX4669142','ERP124850','773292','experiment.28192']		2021-11-10T02:05:00.000Z			IND	Asia	Mumbai										R		S										S			685	685519500	290792883	PRJEB41116	Walker_2022		99.47	1630192	54	lineage2.2.1.2	MDR-TB	['Walker_2022','CRyPTIC_IND','tree','tbprofiler','diff','input']	tuberculosis: unclassified		Mycobacterium tuberculosis
SAMEA5164408	ERR4024919	WGS	WELLCOME SANGER INSTITUTE	ERX4026307	HiSeq X Ten	PAIRED	RANDOM	GENOMIC	ILLUMINA	ERS2972130	ERP112727	['ERP112727','The_Genomics_of_Multidrug_Resistant_Tuberculosis_Transmission__NIHR_funded_-sc-5364','PRJEB30294','626130','SC_RUN_28889_1#43','14628282','SAMEA5164408','4658fb26-6414-11e8-bf99-3c4a9275d6c8','SC_EXP_28889_1#43','ERS2972130','ERR4024919','ERX4026307']		2020-04-19T14:54:00.000Z																														315	315363802	71161618	PRJEB30294			99.71	1652826	56	lineage4	Sensitive	['tree','input','diff','tbprofiler']	tuberculosis: unclassified		Mycobacterium tuberculosis
SAMEA7552652	ERR4819287	WGS	PUBLIC HEALTH ENGLAND	ERX4689129	Illumina HiSeq 2500	PAIRED	RANDOM	GENOMIC	ILLUMINA	ERS5309299	ERP124941	['project.PHE-TB','experiment.22107','ERR4819287','ERX4689129','773303','PRJEB41201','sample.22107','SAMEA7552652','22472044','run.22107','ERP124941','ERS5309299']		2021-11-10T21:15:00.000Z			GBR	Europe																										382	382405276	175287450	PRJEB41201			95.05	1731049	39	lineage1.1.3.3	Sensitive	['diff','tree','input','CRyPTIC_PHE','tbprofiler']	tuberculosis: unclassified		Mycobacterium tuberculosis
SAMEA9976932	ERR6866234	WGS	IMPERIAL COLLEGE LONDON	ERX6489662	Illumina HiSeq 2000	PAIRED	RANDOM	GENOMIC	ILLUMINA	ERS7655210	ERP123401	['ERS7655210','22011732','LI2035609_raw_wgs','SAMEA9976932','ERX6489662','ERP123401','LI2035609_raw_wgs_R1R2','ERR6866234','ena-STUDY-IMPERIAL COLLEGE LONDON-12-08-2020-14:44:57:582-2394','PRJEB39837','666870','LI2035609']	2009	2021-10-15T13:53:00.000Z			PER	South America	Lima		Homo sapiens	3	human																					320	320008864	139880762	PRJEB39837								['input','standford']	tuberculosis: unclassified		Mycobacterium tuberculosis
SAMN21973861	SRR16151363	WGS	TGEN NORTH	SRX12436240	NextSeq 500	PAIRED	RANDOM	GENOMIC	ILLUMINA	SRS10403547	SRP339662	['767841','SRP339662','TB-MK377-203_S5_L001_R1_001.fastq.gz','SRR16151363','MK377','21973861','SRX12436240','PRJNA767841','SRS10403547','SAMN21973861','bp0']		2021-10-01T13:15:00.000Z							Homo sapiens	3	human																					1152	1152315762	741518841	PRJNA767841			99.51	1313284	67	lineage4.1.1.3	Sensitive	['input','diff','tree','tbprofiler']	tuberculosis: unclassified		Mycobacterium tuberculosis
SAMN35340136	SRR24710098	WGS	NIH / NIAID	SRX20488839	NextSeq 2000	PAIRED	RANDOM	GENOMIC	ILLUMINA	SRS17799575	SRP439184	['35340136','SRX20488839','36429','SAMN35340136','TBPO-3051_lib49862_nextseq_ny0048_151bp.filtered_2_bwa.1.fastq.gz','SRR24710098','PRJNA975605','SRS17799575','SRP439184','bp0','975605']	2021	2023-05-23T22:05:00.000Z		48.0196 N 66.9237 E	KAZ	Asia		sputum	Homo sapiens	3	human																					578	578931629	197107240	PRJNA975605			99.45	1738460	58	lineage2.2.1	MDR-TB	['diff','input','tree','tbprofiler']	tuberculosis: unclassified		Mycobacterium tuberculosis
SAMN39286753	SRR27450641	WGS	MDUPHL	SRX23122036	NextSeq 550	PAIRED	RANDOM	GENOMIC	ILLUMINA	SRS20075586	SRP399923	['SRX23122036','SRS20075586','AUSMDU00031281','PRJNA857537','SRR27450641','857537','SRP399923','AUSMDU00031281_S181_R1_001.fastq.gz','SAMN39286753','39286753']	2019	2024-01-07T19:58:00.000Z			AUS	Oceania	Victoria		Homo sapiens	3	human																					1223	1223233773	521919730	PRJNA857537			99.58	1671828	58	lineage2.2.1	Sensitive	['tree','tbprofiler','diff','input']	tuberculosis: unclassified		Mycobacterium tuberculosis
SAMEA95513668	ERR1873498	WGS	UNIVERSITY OF CAPE TOWN	ERX1934023	Illumina HiSeq 2000	PAIRED	size fractionation	GENOMIC	ILLUMINA	ERS1565466	ERP015827	['SAMEA95513668','6553356','ERR1873498','ena-STUDY-UNIVERSITY OF CAPE TOWN-31-05-2016-14:43:35:710-24','ena-EXPERIMENT-UNIVERSITY OF CAPE TOWN-07-03-2017-11:20:02:663-110','374682','ERS1565466','ena-RUN-UNIVERSITY OF CAPE TOWN-07-03-2017-11:20:02:663-110','R18138_pool_282__L2_CATACCAA_L002','PRJEB14199','ERP015827','ERX1934023']	2012	2017-03-12T14:03:00.000Z			ZAF	Africa		sputum	Homo sapiens	3	human	R	R		S	R	R	R	R	S	S	S	R	R	R							469	469059228	223645179	PRJEB14199	Coll_2018		99.34	1643444	38	lineage2.2.2	MDR-TB	['Menardo_2021','R-XDR_ZAF','input','Napier_2020','tree','diff','Coll_2018','Nimmo_2024','tbprofiler']	tuberculosis: human-adapted	L2.2.2	Mycobacterium tuberculosis
SAMN05576179	SRR4037864	WGS	HARVARD MEDICAL SCHOOL	SRX2028986	Illumina HiSeq 2000	PAIRED	RANDOM	GENOMIC	ILLUMINA	SRS1623321	SRP082185	['5576179','P25-Liver-C5','SRR4037864','SRP082185','SRS1623321','SRX2028986','SAMN05576179','323744','747-LvC5_1.fastq.gz','PRJNA323744']	2013-07	2016-08-19T09:20:00.000Z		29.6483 S 30.3318 E	ZAF	Africa	Kwazulu-Natal	necropsy (morgue)	Homo sapiens	3	human																					559	559329920	388689078	PRJNA323744								['intrapatient_ZAF','input','denylist','Napier_2020']	tuberculosis: human-adapted	L2.2.1	Mycobacterium tuberculosis
SAMN08626365	SRR6824317	WGS	BEIJING INSTITUTE OF GENOMICS,CHINESE ACADEMY OF SCIENCES	SRX3781080	HiSeq X Ten	PAIRED	RANDOM	GENOMIC	ILLUMINA	SRS3034627	SRP134826	['SRP134826','non-MDR_5148','SRR6824317','SAMN08626365','8626365','SRX3781080','PRJNA436454','SRS3034627','MTB5148_D17020794_HGWV7ALXX_L4_2.clean.fq.gz','436454']	2007	2018-03-12T05:24:00.000Z		40.48 N 111.41 E	CHN	Asia	Inner Mongolia	sputum	Homo sapiens	3	human																					1228	1228264580	610062400	PRJNA436454			99.47	1435199	49	lineage2.2.1	MDR-TB	['tree','Napier_2020','input','Menardo_2021','tbprofiler','diff']	tuberculosis: human-adapted	L2.2.1	Mycobacterium tuberculosis
SAMEA8616289	ERR5979750	WGS	FZB	ERX5619536	NextSeq 500	PAIRED		GENOMIC	ILLUMINA	ERS6300896	ERP128579	['ERR5979750','ERS6300896','LSF-103','SAMEA8616289','20609645','ena-RUN-FZB-27-05-2021-16:09:55:565-210','PRJEB44524','ERX5619536','ena-EXPERIMENT-FZB-27-05-2021-16:09:55:565-210','ERP128579','751334','ena-STUDY-FZB-25-04-2021-08:07:37:001-1206']		2021-09-24T23:21:00.000Z																														536	536778157	238679348	PRJEB44524			99.94	1614983	54	lineage4.9	Sensitive	['tbprofiler','diff','tree','input']	MTBC		Mycobacterium tuberculosis complex sp.
SAMN15406660	SRR12119655	AMPLICON	GENOSCREEN	SRX8641113	NextSeq 500	PAIRED	PCR	GENOMIC	ILLUMINA	SRS6925835	SRP269393	['33-4_S33_L001_R1_001.fastq.gz','33-4','643242','15406660','SRP269393','PRJNA643242','DRC_Deeplex827','bp0','SAMN15406660','SRX8641113','SRR12119655','SRS6925835']	2016	2020-06-30T17:07:00.000Z			COD	Africa		sputum	Homo sapiens	3	human																					60	60638903	32023411	PRJNA643242									tuberculosis: unclassified		Mycobacterium tuberculosis
SAMN40207958	SRR28170732	WGS	WADSWORTH CENTER	SRX23800963	Illumina MiSeq	PAIRED	RANDOM	GENOMIC	ILLUMINA	SRS20623954	SRP338930	['SAMN40207958','SRS20623954','IDR1600055075-01-01.R1.fastq.gz','SRP338930','IDR1600055075-01-01','SRX23800963','766641','SRR28170732','PRJNA766641','40207958']	2016	2024-02-29T16:52:00.000Z			USA	North America	New York state	abscess	Homo sapiens	3	human																					484	484054691	307988736	PRJNA766641									tuberculosis: unclassified		Mycobacterium tuberculosis
SAMEA7542278	ERR4810703	WGS	CCDC	ERX4679149	HiSeq X Ten	PAIRED	RANDOM	GENOMIC	ILLUMINA	ERS5298730	ERP124934	['ERS5298730','run.11096','sample.11096','ERR4810703','project.CDC_22','PRJEB41194','ERP124934','ERX4679149','22463597','experiment.11096','SAMEA7542278','773297']		2021-11-10T05:04:00.000Z			CHN	Asia						S	S			S	S	S	S	S				S	S	S	S	S	S	S	S	1318	1318740300	546195305	PRJEB41194	['CRyPTIC_reuse_table','Walker_2022']		99.55	1710672	58	lineage2.2.2	Other	['tbprofiler','diff','Walker_2022','tree','input','CRyPTIC_reuse_table','CRyPTIC_CCDC_CDC_22']	tuberculosis: unclassified		Mycobacterium tuberculosis
SAMN15853891	SRR12476315	AMPLICON	IRCCS SAN RAFFAELE SCIENTIFIC INSTITUTE	SRX8970325	Illumina MiniSeq	PAIRED	PCR	GENOMIC	ILLUMINA	SRS7225999	SRP278074	['SRR12476315','338_S19_L001_R1_001.fastq.gz','Culture_94','SRS7225999','338','15853891','SRX8970325','SRP278074','PRJNA657967','SAMN15853891','657967']		2020-08-19T11:10:00.000Z			ERI	Africa		sputum	Homo sapiens	3	human																					112	112602012	44798087	PRJNA657967									tuberculosis: unclassified		Mycobacterium tuberculosis
SAMEA2535337	ERR553411	WGS	FZB	ERX512480	Illumina HiSeq 2500	SINGLE		GENOMIC	ILLUMINA	ERS458739	ERP006619	['ERS458739','6856-10_cebitec_bielns_2013-02-13_76bp','ERP006619','PRJEB6945','ERX512480','257919','6856-10','2980758','ERR553411','ena-STUDY-FZB-08-08-2014-16:12:17:298-61','SAMEA2535337']		2014-08-10T00:00:00.000Z			DEU	Europe	Hamburg/Schleswig-Holstein																									357	357536224	207232859	PRJEB6945								outbreak_barhopping_DEU	tuberculosis: human-adapted	L4.1.2	Mycobacterium tuberculosis
SAMN36796991	SRR25489653	WGS	CENTER FOR TUBERCULOSIS CONTROL OF GUANGDONG PROVINCE	SRX21221185	Illumina NovaSeq 6000	SINGLE	RANDOM PCR	GENOMIC	ILLUMINA	SRS18478123	SRP452900	['SAMN36796991','SRR25489653','SRS18478123','PRJNA1001155','SRP452900','CMTB-74.bam','36796991','bp0','SRX21221185','1001155']	2021-04	2023-08-02T05:01:00.000Z		22.21 N 112.130 E	CHN	Asia	Guangdong		Homo sapiens	3	human																					1239	1239927268	148957258	PRJNA1001155									tuberculosis: human-adapted	L4	Mycobacterium tuberculosis	H37Rv
SAMEA115739534	ERR13262067	WGS	UNIVERSITY OF OXFORD, NUFFIELD DEPARTMENT OF MEDIC	ERX12632480	NextSeq 500	PAIRED	RANDOM PCR	GENOMIC	ILLUMINA	ERS20249277	ERP161058	['b239d9e37f38','b28b5ff0-515d-42d2-bc0f-19e45ec26bb9','SAMEA115739534','ERS20249277','ERR13262067','webin-reads-b239d9e37f38','PRJEB76547','ERP161058','ERX12632480','41858118','1124794']	2020	2024-08-04T22:36:00.000Z			IND	Asia																										570	570924600	264173682	PRJEB76547								CRyPTIC_2024	tuberculosis: unclassified		Mycobacterium tuberculosis
SAMN08436257	SRR6650170	WGS	SAN RAFFAELE	SRX3627962	Illumina HiSeq 2500	PAIRED	RANDOM	GENOMIC	ILLUMINA	SRS2894747	SRP128089	['SRP128089','131598','SRX3627962','131598_210916_BGD_210916_100.gatk.bam','SRR6650170','SRS2894747','8436257','bp0','SAMN08436257','131598_WGS','PRJNA428596','428596']		2018-02-26T13:28:00.000Z			BGD	Asia			Homo sapiens	3	human					S		S		S				S	S				S			256	256141656	110635297	PRJNA428596	CRyPTIC_WHO2021_PMC7612554		99.33	1838201	41	lineage1.2.2.2	Sensitive	['Walker_2022','diff','tree','tbprofiler','input','Menardo_2021']	tuberculosis: human-adapted	L1.2.2	Mycobacterium tuberculosis
SAMEA2534494	ERR552223	WGS	FZB	ERX511292	Illumina MiSeq	PAIRED		GENOMIC	ILLUMINA	ERS457896	ERP005779	['5242987','325612','SAMEA2534494','ERX511292','8641-01','ena-STUDY-FZB-08-05-2014-02:23:48:240-40','ERR552223','ERS457896','8641-01_lib206_miseq_r0020_151bp','PRJEB6273','ERP005779']		2016-06-16T02:28:00.000Z																														335	335479548	236247329	PRJEB6273			99.57	1311707	45	lineage2.2.1	MDR-TB	['diff','tbprofiler','input','tree']	MTBC		Mycobacterium tuberculosis complex sp.
SAMEA7549383	ERR4816022	WGS	PUBLIC HEALTH ENGLAND	ERX4685864	Illumina HiSeq 2500	PAIRED	RANDOM	GENOMIC	ILLUMINA	ERS5306034	ERP124941	['22468779','SAMEA7549383','ERR4816022','experiment.18842','ERX4685864','sample.18842','run.18842','project.PHE-TB','ERS5306034','PRJEB41201','773303','ERP124941']		2021-11-10T15:01:00.000Z			GBR	Europe						S	S			S	R	R	S	S				S					S	S		134	134052012	61476496	PRJEB41201	Walker_2022		99.48	1252716	28	lineage2.2.1	HR-TB	['tbprofiler','Walker_2022','diff','input','tree','CRyPTIC_PHE']	tuberculosis: unclassified		Mycobacterium tuberculosis
SAMEA13300494	ERR9125737	WGS	UNIVERSITY OF OXFORD, NUFFIELD DEPARTMENT OF MEDIC	ERX8669002	Illumina MiSeq	PAIRED	RANDOM	GENOMIC	ILLUMINA	ERS10903311	ERP136068	['SAMEA13300494','ERP136068','ERR9125737','30301562','sample.1140.5da15535','run.1140.1.67d44d20ebd7bd0be44b5747a09165bb','ERX8669002','862828','ERS10903311','project.SeqTreat_PHO1','PRJEB51436','experiment.1140.020074dd']		2024-07-31T02:40:00.000Z			CAN	North America	Ontario																									719	719736273	482608349	PRJEB51436								CRyPTIC_PublicHealthOntario	tuberculosis: unclassified		Mycobacterium tuberculosis
SAMEA9070604	ERR5987419	WGS	Swiss-TPH	ERX5627812	Illumina HiSeq 2500	PAIRED	RANDOM	GENOMIC	ILLUMINA	ERS6798911	ERP129488	['19795094','ERP129488','ERS6798911','ERX5627812','PRJEB45389','WGS RR-TB Khayelitsha','SAMEA9070604','G25674_2','ERR5987419','737713']		2021-06-29T01:03:00.000Z			ZAF	Africa						S																	S			161	161937836	95968398	PRJEB45389	CRyPTIC_WHO2021_PMC7612554		99.66	689023	20	lineage2.2.1	HR-TB	['tbprofiler','R-RR_HIVcoinf_ZAF','Walker_2022','diff','input','tree']	tuberculosis: unclassified		Mycobacterium tuberculosis
SAMN40031229	SRR28044750	WGS	CHRISTIAN MEDICAL COLLAGE, VELLORE	SRX23696283	Illumina NovaSeq 6000	PAIRED	RANDOM	GENOMIC	ILLUMINA	SRS20526501	SRP226525	['501012817_R1.fastq.gz','SRS20526501','SRX23696283','40031229','SAMN40031229','SRR28044750','501012817','PRJNA575883','575883','SRP226525']	2022	2024-02-22T06:57:00.000Z		21.7679 N 78.8718 E	IND	Asia	Madhya Pradesh - Bhairopur		Homo sapiens	3	human																					1163	1163985614	491446248	PRJNA575883			99.13	1788412	48	lineage4.1.1.3	Sensitive	['input','tbprofiler','diff','tree']	tuberculosis: unclassified		Mycobacterium tuberculosis
SAMN06055839	SRR5073999	WGS	UNIVERSITY OF MELBOURNE	SRX2393089	Illumina HiSeq 2500	PAIRED	RANDOM	GENOMIC	ILLUMINA	SRS1834542	SRP094134	['02MTB0255_S38_L001_1.fastq.gz','PRJNA355614','SAMN06055839','SRP094134','355614','HCMC1442','SRX2393089','SRR5073999','SRS1834542','bp0','6055839']	2009-04	2016-12-02T18:57:00.000Z		10.82 N 106.63 E	VNM	Asia	Ho Chi Minh City	sputum	Homo sapiens	3	human																					423	423610734	195443453	PRJNA355614			99.45	1547160	51	lineage4.1.2	Other	['tbprofiler','Menardo_2021','Nimmo_2024','Napier_2020','tree','input','diff']	tuberculosis: human-adapted	L4.1.2	Mycobacterium tuberculosis
SAMEA1707356	ERR234565	WGS	SC	ERX209070	Illumina HiSeq 2000	PAIRED	RANDOM	GENOMIC	ILLUMINA	ERS181281	ERP000192	['0076J-sc-2012-10-11T13:35:59Z-1494051','Variation discovery in Russian TB isolates-sc-2010','ERR234565','PRJEB2138','ERS181281','ERX209070','SAMEA1707356','1939580','Variation discovery in Russian TB isolates-sc-2010-04-20','203970','SC_RUN_8987_4#10','ERP000192','SC_EXP_8987_4#10']	2008	2013-03-08T19:34:00.000Z			RUS	Europe	Samara		Homo sapiens	3	human	S	S			S		R						R	R				R			336	336372200	170026853	PRJEB2138	CRyPTIC_WHO2021_PMC7612554		99.52	2992544	68	lineage2.2.1	MDR-TB	['tree','Menardo_2018','Walker_2022','input','tbprofiler','diff','Napier_2020']	tuberculosis: human-adapted	L2.2.1	Mycobacterium tuberculosis
SAMEA115744312	ERR13273209	WGS	UNIVERSITY OF OXFORD, NUFFIELD DEPARTMENT OF MEDIC	ERX12643635	NextSeq 500	PAIRED	RANDOM PCR	GENOMIC	ILLUMINA	ERS20254196	ERP161058	['ERP161058','ERS20254196','415229fcbb7f','webin-reads-415229fcbb7f','1124794','ERR13273209','b28b5ff0-515d-42d2-bc0f-19e45ec26bb9','PRJEB76547','ERX12643635','SAMEA115744312','41870304']	2020	2024-08-08T11:03:00.000Z			DEU	Europe																										688	688367340	296887589	PRJEB76547								CRyPTIC_2024	tuberculosis: unclassified		Mycobacterium tuberculosis
SAMN08379928	SRR6485033	WGS	SAN RAFFAELE	SRX3574770	NextSeq 500	PAIRED	RANDOM	GENOMIC	ILLUMINA	SRS2844715	SRP128089	['11592-13_lib4272_nextseq_n0035_151bp.gatk.bam','SRP128089','SAMN08379928','SRX3574770','bp0','11592-13_WGS','SRS2844715','SRR6485033','11592-13','428596','PRJNA428596','8379928']		2018-01-19T13:02:00.000Z							Homo sapiens	3	human																					415	415138067	220773763	PRJNA428596			99.68	1016388	21	lineage2.2.1	Sensitive	['input','tbprofiler','diff','tree']	tuberculosis: unclassified		Mycobacterium tuberculosis
SAMEA112799401	ERR11049228	WGS	FZB	ERX10496018	NextSeq 500	PAIRED		GENOMIC	ILLUMINA	ERS14806947	ERP010814	['ERS14806947','ena-EXPERIMENT-TAB-21-03-2023-10:57:59:490-104715','ena-STUDY-FZB-22-06-2015-17:16:39:392-292','33851457','20003666','287903','ERP010814','PRJEB9680','ena-RUN-TAB-21-03-2023-10:57:59:490-104716','ERR11049228','ERX10496018','SAMEA112799401']		2023-07-20T21:01:00.000Z																														978	978908292	435131680	PRJEB9680			99.25	1652591	52	lineage3	Sensitive	['input','tbprofiler','tree','diff']	tuberculosis: unclassified		Mycobacterium tuberculosis
SAMN40032355	SRR28045428	WGS	CHRISTIAN MEDICAL COLLAGE, VELLORE	SRX23697096	Illumina NovaSeq 6000	PAIRED	RANDOM	GENOMIC	ILLUMINA	SRS20527029	SRP226525	['575883','40032355','2701011260_R1.fastq.gz','SRP226525','SRX23697096','SRR28045428','PRJNA575883','SAMN40032355','SRS20527029','2701011260']	2022	2024-02-22T07:24:00.000Z		21.7679 N 78.8718 E	IND	Asia	Madhya Pradesh - Bhairopur		Homo sapiens	3	human																					1389	1389904264	462076740	PRJNA575883			97.44	1680083	48	lineage3	Sensitive	['tree','diff','input','tbprofiler']	tuberculosis: unclassified		Mycobacterium tuberculosis
SAMN25888728	SRR18002985	WGS	NATIONAL INSTITUTE FOR COMMUNICABLE DISEASE CONTROL AND PREVENTION, CHINESE CENTER FOR DISEASE CONTR	SRX14158532	Illumina HiSeq 1000	PAIRED	RANDOM	GENOMIC	ILLUMINA	SRS11983775	SRP359570	['UM210129T0013','SRX14158532','25888728','806507','PRJNA806507','SRR18002985','bp0','UM210129T0013_1.fq.gz','SRP359570','SAMN25888728','SRS11983775']	2020	2022-02-13T06:56:00.000Z			CHN	Asia	Shanghai		Homo sapiens	3	human																					456	456444600	142103481	PRJNA806507								input	tuberculosis: unclassified		Mycobacterium tuberculosis
SAMN09101674	SRR7069334	OTHER	MODMEDMICOXFORD	SRX4000029	Illumina MiSeq	PAIRED		OTHER	ILLUMINA	SRS3282287	SRP076676	['SRP076676','SRR7069334','PRJNA302362','302362','SRX4000029','MMMOSAM:3d7c8c73-4718-43b7-8887-047723e43618','SRS3282287','MMMOSRA:3d7c8c73-4718-43b7-8887-047723e43618','SAMN09101674','9101674']	2016	2018-04-26T14:20:00.000Z			GBR	Europe			Homo sapiens	3	human																					505	505131024	313873945	PRJNA302362									tuberculosis: unclassified		Mycobacterium tuberculosis
SAMEA114443226	ERR13246337	WGS	SEOUL NATIONAL UNIVERSITY	ERX12616997	Illumina MiSeq	PAIRED	RANDOM	GENOMIC	ILLUMINA	ERS16431010	ERP151439	['ERX12616997','1022751','ERS16431010','PRJEB66375','ERP151439','SAMEA114443226','webin-reads-GReAT_JP_125','ERR13246337','41787016','c7f31963-9edb-49ef-a000-987e031fb6cb','GReAT_JP_125']	2007	2024-08-02T12:37:00.000Z			JPN	Asia		sputum	Homo sapiens	3	human																					539	539693634	322164250	PRJEB66375									tuberculosis: unclassified		Mycobacterium tuberculosis
SAMN20512821	SRR15316100	WGS	SCHOOL OF PUBLIC HEALTH, FUDAN UNIVERSITY	SRX11620912	Illumina HiSeq 2000	PAIRED	PCR	GENOMIC	ILLUMINA	SRS9656174	SRP330727	['U20','SRX11620912','SAMN20512821','SRR15316100','751240','20512821','U20_R1.fastq.gz','PRJNA751240','bp0','2003-West-034','SRS9656174','SRP330727']	2003	2021-08-01T01:23:00.000Z		30.29 N 120.33 E	CHN	Asia	Zheijiang	sputum	Homo sapiens	3	human																					1270	1270074300	497422305	PRJNA751240			99.41	1876094	63	lineage2.2.2	Sensitive	['tree','tbprofiler','diff','timelapse_Zhejiang_CHN','input']	tuberculosis: unclassified		Mycobacterium tuberculosis
SAMEA12853153	ERR11244641	WGS	SWISS TROPICAL AND PUBLIC HEALTH INSTITUTE	ERX10652845	Illumina NovaSeq 6000	SINGLE	RANDOM	GENOMIC	ILLUMINA	ERS10460490	ERP135175	['PRJEB50582','ena-RUN-TAB-17-04-2023-19:57:14:298-5380','34307112','G42503','ERP135175','8cc6b8bd-130a-4c76-a0b2-3197bafe5cc6','ERX10652845','ERR11244641','ena-EXPERIMENT-TAB-17-04-2023-19:57:14:298-5379','SAMEA12853153','930268','ERS10460490']	2016	2023-07-27T09:54:00.000Z			GEO	Asia		sputum																								433	433961751	152376423	PRJEB50582									tuberculosis: unclassified		Mycobacterium tuberculosis
SAMN41471669	SRR29096851	WGS	FIND, THE FOUNDATION FOR INNOVATIVE NEW DIAGNOSTICS	SRX24620908	Illumina HiSeq 2000	PAIRED	RANDOM	GENOMIC	ILLUMINA	SRS21358063	SRP507535	['PRJNA1109295','SRS21358063','924644_D08D7579655C','1476368534020T-M_R5354_R1.fastq.gz','SAMN41471669','SRP507535','41471669','SRX24620908','924644_D08D7579655C_M_R5354','1109295','SRR29096851']	2009	2024-05-21T10:13:00.000Z			ZAF	Africa			Homo sapiens	3	human																					313	313112400	215263718	PRJNA1109295								WHO_mutations_2023	tuberculosis: unclassified		Mycobacterium tuberculosis
SAMN07660478	SRR6045918	WGS	MODMEDMICOXFORD	SRX3192968	Illumina MiSeq	PAIRED	RANDOM	GENOMIC	ILLUMINA	SRS2521285	SRP117784	['SRP117784','PRJNA401515','SRX3192968','SRR6045918','SRS2521285','7660478','MMMOSAM:00135c7a-ca30-4ef1-9d7c-4845fbaf79ba','401515','MMMOSRA:00135c7a-ca30-4ef1-9d7c-4845fbaf79ba','SAMN07660478']	2016	2017-10-27T18:04:00.000Z			GBR	Europe	Oxford		Homo sapiens	3	human					S		S					S	S								354	354860208	222555057	PRJNA401515	CRyPTIC_WHO2021_PMC7612554		99.68	1997957	67	lineage4.3.3	Sensitive	['Napier_2020','tbprofiler','diff','input','tree','Walker_2022']	tuberculosis: human-adapted	L4.3.3	Mycobacterium tuberculosis
SAMN31220276	SRR21887700	WGS	CAPITAL MEDICAL UNIVERSITY	SRX17874646	Illumina HiSeq 2000	PAIRED	RANDOM PCR	GENOMIC	ILLUMINA	SRS15392874	SRP402335	['SRX17874646','31220276','Y26250_1.fastq.gz','Y26250','SRS15392874','SRP402335','SAMN31220276','PRJNA888557','888557','SRR21887700']	2018	2022-10-13T05:29:00.000Z		39.9 N 116.40 E	CHN	Asia	Beijing	sputum	Homo sapiens	3	human																					1475	1475893200	617645217	PRJNA888557			99.54	1775389	60	lineage2.2.1	Pre-XDR-TB	['diff','input','tree','tbprofiler']	tuberculosis: unclassified		Mycobacterium tuberculosis
SAMN21978472	SRR16156230	WGS	TGEN NORTH	SRX12441072	NextSeq 500	PAIRED	RANDOM	GENOMIC	ILLUMINA	SRS10407346	SRP339714	['SRR16156230','TB-FCA0GXFQ01-054_S78_R1_001.fastq.gz','FCA0GXFQ01','767684','SRX12441072','21978472','SRP339714','SAMN21978472','SRS10407346','PRJNA767684']		2021-10-01T18:22:00.000Z							Homo sapiens	3	human																					537	537249598	214136832	PRJNA767684			99.55	1715428	58	lineage4.1.1.3	RR-TB	['diff','input','tbprofiler','tree']	tuberculosis: unclassified		Mycobacterium tuberculosis
SAMN19694245	SRR14807536	WGS	SIMON FRASER UNIVERSITY	SRX11140288	NextSeq 500	PAIRED	RANDOM	GENOMIC	ILLUMINA	SRS9202823	SRP323639	['TB-MoldovaSeq-DNA192-2669_S2_1.fastq.gz','SRS9202823','bp0','TB-MoldovaSeq-DNA192-2669_S2','736718','SRX11140288','19694245','SRP323639','PRJNA736718','SRR14807536','SAMN19694245']	2018	2021-06-14T14:22:00.000Z		47.03278 N 28.89972 E	MDA	Europe			Homo sapiens	3	human																					363	363934462	154819810	PRJNA736718			99.66	2048616	70	lineage4.8	Sensitive	['tbprofiler','input','tree','diff']	tuberculosis: unclassified		Mycobacterium tuberculosis
SAMN08732366	SRR6855872	WGS	SAN RAFFAELE	SRX3810917	Illumina MiSeq	PAIRED	RANDOM	GENOMIC	ILLUMINA	SRS3061466	SRP128089	['SRS3061466','bp0','SAMN08732366','BK00091914_WGS','8732366','428596','PRJNA428596','SRR6855872','BK00091914','SRP128089','SRX3810917','BK00091914_S28.gatk.bam']		2018-03-20T13:11:00.000Z							Homo sapiens	3	human																					100	100982625	69491812	PRJNA428596								input	tuberculosis: unclassified		Mycobacterium tuberculosis
SAMEA2645820	ERR562804	WGS	NUS	ERX521829	Illumina HiSeq 2500	PAIRED	RANDOM	GENOMIC	ILLUMINA	ERS505798	ERP006354	['ERR562804','isolate-A','ERP006354','ERX521829','ena-STUDY-NUS-16-07-2014-02:56:29:402-471','ERS505798','PRJEB6717','ena-EXPERIMENT-NUS-16-07-2014-03:52:03:296-1','SAMEA2645820','ena-RUN-NUS-16-07-2014-03:52:03:296-1','3069025','261141']		2014-09-16T02:56:00.000Z			SGB	Asia			Homo sapiens	3	human																					3308	3308194272	2227655390	PRJEB6717			99.48	1644804	28	lineage2.2.1	MDR-TB	['outbreak_MDR_LANparty_SGP','diff','tbprofiler','tree','input']	tuberculosis: unclassified		Mycobacterium tuberculosis
SAMN20693435	SRR16370211	WGS	HARVARD MEDICAL SCHOOL	SRX12647935	Illumina HiSeq 2500	PAIRED	RANDOM	GENOMIC	ILLUMINA	SRS10601229	SRP341700	['bp0','PRJNA771909','SAMN20693435','20693435','IDR1600023715','SRP341700','771909','SRS10601229','IDR1600023715_R1.fastq.gz','SRX12647935','SRR16370211']		2021-10-16T19:08:00.000Z																														409	409601180	224167446	PRJNA771909			99.49	1503296	78	lineage2.2.1	Sensitive	['tree','tbprofiler','input','diff']	tuberculosis: unclassified		Mycobacterium tuberculosis
SAMN19113199	SRR14519916	WGS	MDUPHL	SRX10865151	NextSeq 500	PAIRED	RANDOM	GENOMIC	ILLUMINA	SRS8960491	SRP319622	['SRX10865151','AUSMDU00009954_R1.fq.gz','SAMN19113199','NS500345_HT577AFXX_AUSMDU00009954','SRP319622','SRS8960491','729189','SRR14519916','PRJNA729189','bp0','AUSMDU00009954','19113199']	2000	2021-05-15T03:48:00.000Z			AUS	Oceania	Northern Territory		Homo sapiens	3	human																					414	414857787	194426326	PRJNA729189								input	tuberculosis: human-adapted	L4.4.1.1	Mycobacterium tuberculosis
SAMEA8718467	ERR8975338	WGS	CTB/NICD	ERX5543571	Illumina HiSeq 4000	PAIRED	RANDOM	GENOMIC	ILLUMINA	ERS6402912	ERP128647	['experiment.14361','SAMEA8718467','ERS6402912','ERR8975338','773351','26339437','project.Wellcome_clinical_isolates_site10','run.14361.1','ERX5543571','ERP128647','PRJEB44577','sample.14361']		2022-03-15T07:23:00.000Z			ZAF	Africa						S				S	S	S	S	S				S		S	S	S	S	S	S	573	573775800	246690557	PRJEB44577	CRyPTIC_reuse_table							['input','CRyPTIC_CTB-NICD','CRyPTIC_reuse_table']	tuberculosis: unclassified		Mycobacterium tuberculosis
SAMN41812185	SRR29385326	WGS	LIAONING PROVINCIAL CENTER FOR DISEASE CONTROL AND PREVENTION	SRX24899529	Illumina NovaSeq 6000	PAIRED	PCR	GENOMIC	ILLUMINA	SRS21605775	SRP513650	['1123462','PRJNA1123462','bp0','="WGSlib"&A262','SRX24899529','211444','41812185','SRR29385326','211444_1.fq.gz','SRP513650','SRS21605775','SAMN41812185']	2021-07	2024-06-13T05:03:00.000Z			CHN	Asia	Liaoning	sputum	Homo sapiens	3	human																					1381	1381555800	450300747	PRJNA1123462									tuberculosis: human-adapted	L4	Mycobacterium tuberculosis	H37Rv
SAMEA4798821	ERR2707106	WGS	INSTITUTE OF TROPICAL MEDICINE	ERX2721385	NextSeq 500	PAIRED	RANDOM	GENOMIC	ILLUMINA	ERS2618741	ERP109980	['ERX2721385','494011','10199413','ERS2618741','ena-STUDY-Institute of tropical medicine-19-07-2018-15:36:50:145-547','ERR2707106','PRJEB27847','DRC-081589','ERP109980','ena-EXPERIMENT-Institute of tropical medicine-19-07-2018-15:36:42:895-197','ena-RUN-Institute of tropical medicine-19-07-2018-15:36:42:895-197','SAMEA4798821']	2008	2018-10-09T05:26:00.000Z		4.4419° S, 15.2663° E	COD	Africa	Kinshasa	sputum	Homo sapiens	3	human																					933	933161488	398599930	PRJEB27847			99.77	1606143	55	lineage4.9	Sensitive	['tree','diff','Napier_2020','input','Menardo_2021','tbprofiler']	tuberculosis: human-adapted	L4.9	Mycobacterium tuberculosis
SAMEA2682752	ERR751527	WGS	SC	ERX695209	Illumina HiSeq 2000	PAIRED	RANDOM	GENOMIC	ILLUMINA	ERS518813	ERP004677	['Mycobacterium_tuberculosis__HICF__sequencing-sc-2926','247745','SAMEA2682752','SC_RUN_14722_7#83','ERS518813','PP1999_9_CA0199909-sc-1837943','3336533','ERR751527','ERP004677','SC_EXP_14722_7#83','ERX695209','PRJEB5280']	2009	2016-01-09T04:54:00.000Z			PER	South America			Homo sapiens	3	human																					582	582893800	329757068	PRJEB5280			99.59	1524398	35	lineage4.1.2.1	Pre-XDR-TB	['diff','Napier_2020','tree','input','tbprofiler','standford']	tuberculosis: human-adapted	L4.1.2.1	Mycobacterium tuberculosis
SAMEA13295049	ERR9121786	WGS	UNIVERSITY OF OXFORD, NUFFIELD DEPARTMENT OF MEDIC	ERX8663754	Illumina MiSeq	PAIRED	RANDOM	GENOMIC	ILLUMINA	ERS10897974	ERP136048	['30300683','project.SeqTreat_Valencia1','SAMEA13295049','ERS10897974','sample.1958.c7f82439','ERR9121786','experiment.1958.9c9a60de','run.1958.1.db43e65a8baf85fb1f610fb49547e196','ERP136048','PRJEB51415','ERX8663754','862826']		2024-08-08T10:16:00.000Z			ESP	Europe	Valencia																									386	386066992	266946892	PRJEB51415								CRyPTIC_SeqTreat_Valencia	tuberculosis: unclassified		Mycobacterium tuberculosis
SAMN35638120	SRR24858470	WGS	UNIVERSITY OF CAPE TOWN	SRX20622601	Illumina HiSeq 2500	PAIRED		GENOMIC	ILLUMINA	SRS17922316	SRP441539	['SRS17922316','SRR24858470','bp0','35638120','980549','SAMN35638120','PRJNA980549','S03_F','SRP441539','S03_1.fastq.gz','SRX20622601']	2021	2023-06-07T10:15:00.000Z		34.1292 S 18.3764 E	ZAF	Africa	Cape Town		Homo sapiens	3	human																					277	277030036	180014109	PRJNA980549								input	tuberculosis: unclassified		Mycobacterium tuberculosis
SAMN13169611	SRR10380149	WGS	NIH / NIAID	SRX7080785	Illumina MiSeq	PAIRED	RANDOM	GENOMIC	ILLUMINA	SRS5596551	SRP227831	['SRS5596551','SRP227831','7275','TB-CPath-Valeriu-IS-1009-DNA098_S116_R1_001.fastq.gz','SRR10380149','PRJNA586859','SRX7080785','13169611','SAMN13169611','586859','bp0']	2018	2019-10-31T13:30:00.000Z		47.0105 N 28.8638 E	MDA	Europe	Chisinau	sputum	Homo sapiens	3	human																					340	340312022	134168031	PRJNA586859			99.57	2036609	70	lineage2.2.1	Pre-XDR-TB	['input','diff','tree','tbprofiler','Menardo_2021']	tuberculosis: human-adapted	L2	Mycobacterium tuberculosis
SAMEA4772816	ERR2677423	WGS	FZB	ERX2692414	NextSeq 500	PAIRED		GENOMIC	ILLUMINA	ERS2592770	ERP109425	['486641','ena-EXPERIMENT-FZB-29-06-2018-17:08:19:135-38','ERX2692414','ena-STUDY-FZB-19-06-2018-08:10:23:898-811','43-2016','ERP109425','ERS2592770','ERR2677423','9860843','PRJEB27354','SAMEA4772816','ena-RUN-FZB-29-06-2018-17:08:19:135-38']		2018-08-19T11:54:00.000Z														S							S									843	843838889	353940591	PRJEB27354	Andres_2019		99.52	1770689	59	lineage3	RR-TB	['input','tbprofiler','diff','Napier_2020','tree','Andres_2019']	tuberculosis: human-adapted	L3	Mycobacterium tuberculosis
SAMEA7527874	ERR4799288	WGS	FOUNDATION FOR MEDICAL RESEARCH INDIA	ERX4668705	NextSeq 500	PAIRED	RANDOM	GENOMIC	ILLUMINA	ERS5284345	ERP124850	['sample.27753','ERR4799288','ERS5284345','PRJEB41116','ERP124850','22461419','ERX4668705','run.27753','773292','SAMEA7527874','experiment.27753','project.Mumbai']		2021-11-10T01:50:00.000Z			IND	Asia	Mumbai					S	S				R	R	S	R				R			S		R	S		686	686323992	314709085	PRJEB41116	Walker_2022		99.49	1578023	52	lineage2.2.1	Pre-XDR-TB	['diff','tree','tbprofiler','input','Walker_2022','CRyPTIC_IND']	tuberculosis: unclassified		Mycobacterium tuberculosis
SAMN18882019	SRR14335477	WGS	USDA-NVSL-DBPL	SRX10689639	Illumina MiSeq	PAIRED	RANDOM	GENOMIC	ILLUMINA	SRS8781993	SRP316592	['SRR14335477','18882019','SAMN18882019','725521','PRJNA725521','SRP316592','SRX10689639','SRS8781993','MAP 618','bp0','MAP618_Florence-VT_IDcow241_RS231_R1.fastq.gz']	2008	2021-04-27T16:37:00.000Z			USA	North America	VT		Bos taurus	2	bovine																					1104	1104024940	546286504	PRJNA725521									NTM: avium complex		Mycobacterium avium subsp. paratuberculosis
SAMN03300298	SRR1791940	WGS	USDA-NVSL-DBL	SRX867602	Illumina HiSeq 2000	PAIRED	RANDOM	GENOMIC	ILLUMINA	SRS838811	SRP053287	['SRR1791940','PRJNA251692','SRP053287','SRS838811','05-1597','SRX867602','250: 05-1597','3300298','SAMN03300298','250: 05-1597_files','251692']	2005	2017-10-13T19:02:00.000Z			USA	North America	MI		Bos taurus	2	domestic cattle																					851	851737136	686391100	PRJNA251692			22.9	403550	5	La1.8.1	Sensitive	['tbprofiler','input']	tuberculosis: animal-adapted	La1	Mycobacterium bovis
SAMN31887172	SRR22424844	WGS	NATIONAL TUBERCULOSIS INSTITUTE,BANGALORE	SRX18394306	Illumina MiSeq	PAIRED		GENOMIC	ILLUMINA	SRS15878632	SRP410119	['SRS15878632','6S6R4_R1.fastq.gz','PRJNA905883','SRR22424844','SRX18394306','6S6R4','SRP410119','bp0','58','SAMN31887172','905883','31887172']	2022	2022-11-28T01:15:00.000Z		13.00112 N 77.58307 E	IND	Asia		sputum	Homo sapiens	3	human																					542	542682080	286206960	PRJNA905883			99.66	1786664	96	lineage4.8	Sensitive	['tree','tbprofiler','diff','input']	tuberculosis: unclassified		Mycobacterium tuberculosis
SAMN08794947	SRR6896598	WGS	SAN RAFFAELE	SRX3846305	Illumina MiSeq	PAIRED	RANDOM	GENOMIC	ILLUMINA	SRS3090616	SRP128089	['PRJNA428596','bp0','SRS3090616','SRX3846305','DG00571046_WGS','428596','8794947','SRP128089','SAMN08794947','SRR6896598','DG00571046_S13.gatk.bam','DG00571046']		2018-03-27T13:27:00.000Z							Homo sapiens	3	human																					357	357299555	211010095	PRJNA428596			99.6	492313	25	lineage2.2.1	Sensitive	['diff','tbprofiler','tree','input']	tuberculosis: unclassified		Mycobacterium tuberculosis
SAMEA7562213	ERR4829774	WGS	SAN RAFFAELE SCIENTIFIC INSTITUTE	ERX4699758	NextSeq 500	PAIRED	RANDOM	GENOMIC	ILLUMINA	ERS5318847	ERP124983	['ERR4829774','PRJEB41242','sample.31073','ERX4699758','ERP124983','SAMEA7562213','project.Italy','run.31073','773309','experiment.31073','ERS5318847','22477781']		2021-11-11T07:59:00.000Z																														462	462951084	172973341	PRJEB41242			98.04	1749034	52	lineage3	Sensitive	['tree','CRyPTIC_SanRaffaele','input','tbprofiler','diff']	tuberculosis: unclassified		Mycobacterium tuberculosis
SAMD00412666	['DRR337915','DRR409419']	WGS		['DRX326873','DRX395025']	['Sequel','HiSeq X Ten']	['PAIRED','SINGLE']	['Restriction Digest','RANDOM']	GENOMIC	['ILLUMINA','PACBIO_SMRT']	DRS245631		['DRR409419','DRX395025','DRR337915','858288','DRS245631','DRX326873','DRP008748','29658954','SAMD00412666','PRJDB12490']					JPN	Asia	Tokyo	As reported: Fish liver																								2616	2617605418	809467316	PRJDB12490									unclassified mycobacteria		Mycobacterium sp.
SAMN06055818	SRR5073617	WGS	UNIVERSITY OF MELBOURNE	SRX2392707	Illumina HiSeq 2500	PAIRED	RANDOM	GENOMIC	ILLUMINA	SRS1834160	SRP094134	['02MTB0281_S17_L001_2.fastq.gz','SRR5073617','SRX2392707','PRJNA355614','SRS1834160','SRP094134','6055818','355614','bp0','SAMN06055818','HCMC1421']	2009-05	2016-12-02T18:47:00.000Z		10.82 N 106.63 E	VNM	Asia	Ho Chi Minh City	sputum	Homo sapiens	3	human																					411	411941073	185062991	PRJNA355614			99.25	1579861	53	lineage1.2.1.2.1	Sensitive	['diff','tree','input','tbprofiler','Napier_2020','Menardo_2021']	tuberculosis: human-adapted	L2.2.1	Mycobacterium tuberculosis
SAMN10254826	SRR8073637	WGS	USDA	SRX4901515	Illumina MiSeq	PAIRED	RANDOM	GENOMIC	ILLUMINA	SRS3947967	SRP053287	['251692','01-32MIDNRdeerMontm_S44_L001_R2_001.fastq.gz','SRP053287','SRR8073637','SRX4901515','01-32MIDNRdeerMontm','10254826','PRJNA251692','SAMN10254826','SRS3947967']		2018-10-17T20:41:00.000Z			USA	North America	Michigan			3	deer																					456	456570140	292207367	PRJNA251692			99.43	1331160	67	La1.8.1	Other	['input','diff','tree','tbprofiler']	tuberculosis: animal-adapted	La1	Mycobacterium bovis
SAMN32819191	SRR23174251	WGS	AGRIFOOD AND BIOSCIENCES INSTITUTE	SRX19124432	Illumina HiSeq X	PAIRED	PCR	GENOMIC	ILLUMINA	SRS16523705	SRP418517	['SRX19124432','SRR23174251','TVR718','32819191','925930','BTB_TVR_718_Bov_2007_6.263_NI_1.fastq.gz','SAMN32819191','SRS16523705','bp0','BTB_TVR_718','SRP418517','PRJNA925930']	2007	2023-01-20T19:01:00.000Z			GBR	Europe			Bos taurus	2	bovine																					257	257924283	154152145	PRJNA925930			99.6	601090	42	La1.8.1	Other	['tree','input','diff','tbprofiler']	tuberculosis: animal-adapted	La1	Mycobacterium bovis
SAMEA115745612	ERR13284397	WGS	UNIVERSITY OF OXFORD, NUFFIELD DEPARTMENT OF MEDIC	ERX12654823	NextSeq 500	PAIRED	RANDOM PCR	GENOMIC	ILLUMINA	ERS20255496	ERP161058	['PRJEB76547','ERR13284397','SAMEA115745612','ERX12654823','1124794','41889237','ERS20255496','webin-reads-a4af07c2cd4a','b28b5ff0-515d-42d2-bc0f-19e45ec26bb9','a4af07c2cd4a','ERP161058']	2020	2024-08-10T05:23:00.000Z			DEU	Europe																										663	663972527	275204051	PRJEB76547								CRyPTIC_2024	tuberculosis: unclassified		Mycobacterium tuberculosis
SAMEA13188761	ERR9030489	WGS	EMBL-EBI	ERX8573899	MinION	SINGLE		GENOMIC	OXFORD_NANOPORE	ERS10792298	ERP133548	['R27937','ERS10792298','aba2460d-cbbc-403e-8d67-643455ee5012','812845','webin-reads-R27937-nanopore','ERP133548','ERX8573899','26438506','SAMEA13188761','ERR9030489','PRJEB49093']	2014	2022-03-17T00:51:00.000Z			ZAF	Africa		sputum	Homo sapiens	3	human																					447	447374901	386730219	PRJEB49093									tuberculosis: human-adapted	L2.2.1	Mycobacterium tuberculosis
SAMEA1556607	ERR181729	WGS	SC	ERX157839	Illumina HiSeq 2000	PAIRED	RANDOM	GENOMIC	ILLUMINA	ERS142248	ERP001072	['Karonga_Prevention_Study__KPS____whole_genome_sequ','ERX157839','PRJEB2794','204548','1779077','SC_EXP_8233_5#56','ERP001072','ERS142248','Karonga_Prevention_Study__KPS____whole_genome_sequencing_in_a_whole_population-sc-2011-12-13T10:33:26Z-2066','SC_RUN_8233_5#56','SAMEA1556607','8000458-sc-2012-05-29T15:12:33Z-1429163','ERR181729']	2007	2012-10-23T11:22:00.000Z			MWI	Africa	Karonga	sputum	Homo sapiens	3	human							S						S								280	280597000	142039482	PRJEB2794	Coll_2018		99.8	2493205	57	lineage4.3.4.2.1	Sensitive	['diff','Coll_2018','Karonga_Prevention_Study','tbprofiler','Menardo_2018','input','tree','Napier_2020','Menardo_2021']	tuberculosis: human-adapted	L4.3.4.2.1	Mycobacterium tuberculosis
SAMEA7156902	['ERR5864717','ERR5864716']	WGS		['ERX5510511','ERX5510512']	Illumina HiSeq 2500	PAIRED		GENOMIC	ILLUMINA	ERS4917365		['ERS4917365','ena-STUDY-Swiss Tropical and Public Health Institute-27-07-2020-11:23:30:592-1894','674180','ERP123095','ena-RUN-Swiss Tropical and Public Health Institute-03-05-2021-19:33:15:142-1181','ERR5864716','ena-RUN-Swiss Tropical and Public Health Institute-03-05-2021-19:33:15:141-1180','SAMEA7156902','ERX5510512','SRS8942753','PRJEB39561','ena-EXPERIMENT-Swiss Tropical and Public Health Institute-03-05-2021-19:33:15:141-1180','ERR5864717','ERX5510511','G03061','ena-EXPERIMENT-Swiss Tropical and Public Health Institute-03-05-2021-19:33:15:142-1181','19060584']					GEO	Asia																										915	915461576	497513988	PRJEB39561			99.46	3611745	81	lineage2.2.1	MDR-TB	['R-MDR_GEO','diff','tbprofiler','input','tree']	tuberculosis: unclassified		Mycobacterium tuberculosis
SAMEA1317649	ERR108126	WGS	SC	ERX085560	Illumina HiSeq 2000	PAIRED	RANDOM	GENOMIC	ILLUMINA	ERS075343	ERP001037	['Relapse_and_Reinfection_in_Tuberculosis-sc-2011-11-29T12:38:29Z-2045','SAMEA1317649','400285-sc-2011-11-29T12:46:25Z-1312535','859777','SC_RUN_7414_6#2','ERR108126','PRJEB2777','204473','SC_EXP_7414_6#2','ERP001037','ERS075343','ERX085560']		2014-09-20T12:17:00.000Z			ZAF	Africa	Stellenbosch	sputum	Homo sapiens	3	human																					905	905763200	526280860	PRJEB2777			99.59	1898635	43	lineage4.3.2.1	Sensitive	['tree','Menardo_2018','diff','input','tbprofiler','Napier_2020']	tuberculosis: human-adapted	L4.3.2.1	Mycobacterium tuberculosis
SAMEA112800686	ERR11050679	WGS	FZB	ERX10497470	NextSeq 2000	PAIRED		GENOMIC	ILLUMINA	ERS14808232	ERP010814	['21003699','ena-EXPERIMENT-TAB-21-03-2023-10:58:00:061-107617','ERR11050679','PRJEB9680','287903','33852742','ena-RUN-TAB-21-03-2023-10:58:00:061-107618','SAMEA112800686','ERP010814','ERS14808232','ERX10497470','ena-STUDY-FZB-22-06-2015-17:16:39:392-292']		2023-07-20T23:20:00.000Z																														459	459489660	167821582	PRJEB9680			99.25	1672138	54	La1.2.BCG	Other	['input','tree','tbprofiler','diff']	tuberculosis: unclassified		Mycobacterium tuberculosis
SAMEA7552738	ERR4819373	WGS	PUBLIC HEALTH ENGLAND	ERX4689215	Illumina HiSeq 2500	PAIRED	RANDOM	GENOMIC	ILLUMINA	ERS5309385	ERP124941	['ERS5309385','ERX4689215','SAMEA7552738','run.22193','ERP124941','project.PHE-TB','sample.22193','PRJEB41201','22472130','experiment.22193','773303','ERR4819373']		2021-11-10T21:18:00.000Z			GBR	Europe						S	S			R	S	R	S	S				R					S	S		282	282376569	111115842	PRJEB41201	Walker_2022		99.48	2567730	58	lineage3.1.1	MDR-TB	['diff','CRyPTIC_PHE','input','tbprofiler','tree','Walker_2022']	tuberculosis: unclassified		Mycobacterium tuberculosis
SAMEA112803681	ERR11043995	WGS	FZB	ERX10490786	NextSeq 500	PAIRED		GENOMIC	ILLUMINA	ERS14811227	ERP010814	['ena-RUN-TAB-21-03-2023-10:23:42:936-78936','ena-EXPERIMENT-TAB-21-03-2023-10:23:42:936-78935','33855736','ERX10490786','PRJEB9680','ERS14811227','ena-STUDY-FZB-22-06-2015-17:16:39:392-292','SAMEA112803681','ERP010814','287903','ERR11043995','18001910']		2023-07-21T01:57:00.000Z																														946	946911688	418079125	PRJEB9680			99.59	1662622	56	lineage4.1.2.1	Sensitive	['tbprofiler','tree','diff','input']	tuberculosis: unclassified		Mycobacterium tuberculosis
SAMN12551541	SRR10040433	WGS	FUDAN UNIVERSITY	SRX6775312	Illumina HiSeq 2000	PAIRED	RANDOM PCR	GENOMIC	ILLUMINA	SRS5322399	SRP219763	['559678','SRS5322399','bp0','MTB_SZ_2016_0446','12551541','PRJNA559678','SRR10040433','SAMN12551541','SRP219763','SZ_2016_0446_R1.fastq.gz','SZ_2016_0446','SRX6775312']	2016	2019-08-30T14:26:00.000Z		22.55 N 114.06 E	CHN	Asia	Shenzhen	sputum	Homo sapiens	3	human																					1134	1134977400	469467535	PRJNA559678								['Menardo_2021','input','R-MDR_2013-17_Shenzhen_CHN']	tuberculosis: human-adapted	L2	Mycobacterium tuberculosis
SAMEA7563199	ERR4830759	WGS	SAN RAFFAELE SCIENTIFIC INSTITUTE	ERX4700743	NextSeq 500	PAIRED	RANDOM	GENOMIC	ILLUMINA	ERS5319832	ERP125009	['SAMEA7563199','22478766','run.26658','PRJEB41268','ERP125009','ERS5319832','ERR4830759','sample.26658','773335','project.Iran','experiment.26658','ERX4700743']		2021-11-11T10:03:00.000Z			IRN	Asia						S				R	R	R	S	S				R		S	S	R	S	S	R	436	436477992	189556418	PRJEB41268	['Walker_2022','CRyPTIC_reuse_table']							['Walker_2022','input','CRyPTIC_SanRaffaele_Iran','CRyPTIC_reuse_table']	tuberculosis: unclassified		Mycobacterium tuberculosis
SAMEA115577899	ERR13093847	WGS	ST JAMES'S HOPSITAL	ERX12465545	Illumina MiSeq	PAIRED	PCR	GENOMIC	ILLUMINA	ERS19586259	ERP145095	['ERP145095','ena-EXPERIMENT-TAB-13-05-2024-16:47:57:047-141836','ena-RUN-TAB-13-05-2024-16:47:57:047-141837','ERR13093847','PRJEB60052','42670746','19IE47','3eabcf50-8780-452a-beaf-df6fa4e73fe5','ERX12465545','ERS19586259','SAMEA115577899','1053993']	2019	2024-07-27T08:59:00.000Z			IRL	Europe			Homo sapiens	3	human																					257	257630140	155271486	PRJEB60052									tuberculosis: unclassified		Mycobacterium tuberculosis
SAMN37457841	SRR26112432	WGS	WADSWORTH CENTER	SRX21826483	NextSeq 500	PAIRED	RANDOM	GENOMIC	ILLUMINA	SRS18926089	SRP338930	['SAMN37457841','SRS18926089','SRR26112432','PRJNA766641','IDR2200017741-01-01.R1.fastq.gz','SRP338930','IDR2200017741','766641','IDR2200017741-01-01','37457841','SRX21826483']	2022	2023-09-19T16:20:00.000Z			USA	North America	New York state	sputum	Homo sapiens	3	human																					312	312239721	133786891	PRJNA766641									tuberculosis: unclassified		Mycobacterium tuberculosis
SAMN06010384	SRR28393896	WGS	FIND, THE FOUNDATION FOR INNOVATIVE NEW DIAGNOSTICS	SRX23998800	Illumina HiSeq 2500	PAIRED	RANDOM	GENOMIC	ILLUMINA	SRS20795371	SRP496567	['I0002711-5','SAMN06010384','SRP496567','SRS20795371','WGS-Peru3410','PRJNA343736','6010384','343736','SRX23998800','Peru3410_R1.fastq.gz','SRR28393896']	2012	2024-03-22T06:17:00.000Z		12 S 77 W	PER	South America	Lima	As reported: patient	Homo sapiens	3	human																					1951	1951588500	1315563070	PRJNA343736			99.52	1442319	42	lineage4.3.4.1	MDR-TB	['tree','diff','input','tbprofiler','standford']	tuberculosis: unclassified		Mycobacterium tuberculosis
SAMN40030826	SRR28044876	WGS	CHRISTIAN MEDICAL COLLAGE, VELLORE	SRX23696158	Illumina NovaSeq 6000	PAIRED	RANDOM	GENOMIC	ILLUMINA	SRS20526391	SRP226525	['575883','SAMN40030826','2402011811_R1.fastq.gz','PRJNA575883','SRR28044876','SRP226525','SRS20526391','SRX23696158','40030826','2402011811']	2022	2024-02-22T06:57:00.000Z		21.7679 N 78.8718 E	IND	Asia	Madhya Pradesh - Bhairopur		Homo sapiens	3	human																					1042	1042481350	332983469	PRJNA575883			94.08	1728029	52	lineage4.2.2.2	HR-TB	['tree','tbprofiler','diff','input']	tuberculosis: unclassified		Mycobacterium tuberculosis
SAMEA114236117	ERR11798576	WGS	FZB	ERX11197043	NextSeq 500	PAIRED		GENOMIC	ILLUMINA	ERS16221392	ERP125309	['ERR11798576','ERP125309','694899','ena-STUDY-FZB-25-11-2020-10:55:15:280-693','PRJEB41518','36854904','ena-RUN-TAB-04-08-2023-10:04:31:689-20386','SAMEA114236117','ERX11197043','ERS16221392','ena-EXPERIMENT-TAB-04-08-2023-10:04:31:689-20385','CAR-117']	2013	2023-09-03T11:32:00.000Z			MDA	Europe																										567	567737029	243600773	PRJEB41518			99.48	1709015	58	lineage2.2.1	MDR-TB	['tree','tbprofiler','diff','input']	tuberculosis: unclassified		Mycobacterium tuberculosis
SAMN14402150	SRR11567813	WGS	HUASHAN HOSPITAL, FUDAN UNIVERSITY	SRX8136728	HiSeq X Ten	PAIRED	PCR	GENOMIC	ILLUMINA	SRS6500017	SRP257288	['SRX8136728','SAMN14402150','SRS6500017','613359','14402150','15-1042_1.fastq.gz','SRR11567813','15-1042','SRP257288','PRJNA613359']	2015	2020-04-19T04:29:00.000Z		27.92 N 120.67 E	CHN	Asia	Wenzhou	sputum	Homo sapiens	3	human																					1635	1635746744	591425419	PRJNA613359			99.53	1806023	62	lineage2.2.2	Pre-XDR-TB	['diff','input','tree','tbprofiler','Menardo_2021']	tuberculosis: human-adapted	L2	Mycobacterium tuberculosis
SAMEA9976342	ERR6865645	WGS	IMPERIAL COLLEGE LONDON	ERX6489073	Illumina HiSeq 2000	PAIRED	RANDOM	GENOMIC	ILLUMINA	ERS7654621	ERP123401	['ERS7654621','CA0243309_raw_wgs','666870','PRJEB39837','ena-STUDY-IMPERIAL COLLEGE LONDON-12-08-2020-14:44:57:582-2394','ERR6865645','22011143','ERP123401','CA0243309_raw_wgs_R1R2','SAMEA9976342','ERX6489073','CA0243309']	2009	2021-10-15T13:03:00.000Z			PER	South America	Lima		Homo sapiens	3	human																					421	421499890	175847432	PRJEB39837			99.7	1681560	58	lineage4.4.1.1;lineage4.3.3	MDR-TB	['diff','input','standford','tbprofiler']	tuberculosis: unclassified		Mycobacterium tuberculosis
SAMEA2609928	ERR538424	WGS	STPH	ERX503627	Illumina Genome Analyzer	PAIRED		GENOMIC	ILLUMINA	ERS483446	ERP006143	['3003540','259280','ena-RUN-STPH-23-06-2014-17:45:48:201-3','3446RD150','ena-STUDY-STPH-23-06-2014-17:45:53:091-460','SAMEA2609928','ERP006143','PRJEB6595','ERX503627','ERS483446','ERR538424','ena-EXPERIMENT-STPH-23-06-2014-17:45:48:201-3']		2014-08-23T00:24:00.000Z																														503	503243520	290832304	PRJEB6595								['denylist','input']	tuberculosis: unclassified		Mycobacterium tuberculosis
SAMN08612783	SRR6785393	WGS	SAN RAFFAELE	SRX3744735	NextSeq 500	PAIRED	RANDOM	GENOMIC	ILLUMINA	SRS3001141	SRP128089	['SAMN08612783','428596','SRP128089','8612783','PRJNA428596','SRX3744735','SRR6785393','3615-13_lib3676_nextseq_n0014_151bp.gatk.bam','SRS3001141','bp0','3615-13_WGS','3615-13']		2018-02-27T06:07:00.000Z							Homo sapiens	3	human																					451	451610758	265564224	PRJNA428596			99.66	691654	22	lineage4.2.1.1	Sensitive	['tbprofiler','tree','diff','input']	tuberculosis: unclassified		Mycobacterium tuberculosis
SAMEA110699279	ERR10112873	WGS	DST/NRF CENTRE OF EXCELLENCE FOR BIOMEDICAL TB RES	ERX9650109	NextSeq 500	PAIRED	RANDOM PCR	GENOMIC	ILLUMINA	ERS12796817	ERP131703	['ena-RUN-TAB-24-08-2022-11:21:23:981-25398','ena-STUDY-DST/NRF Centre of Excellence for Biomedical TB research, SAMRC Centre for TB Research-09-09-2021-08:12:25:870-1625','PRJEB47429','ena-EXPERIMENT-TAB-24-08-2022-11:21:23:981-25397','SAMEA110699279','29669','ERR10112873','ERP131703','34020468','ERS12796817','ERX9650109','941583']	2015	2024-08-02T01:37:00.000Z			ZAF	Africa		sputum	Homo sapiens	3	human																					338	338649210	144612212	PRJEB47429									tuberculosis: unclassified		Mycobacterium tuberculosis
SAMEA7545604	ERR4812100	WGS	UNIVERSIDAD PERUANA CAYETANO HEREDIA	ERX4682090	Illumina NovaSeq 6000	PAIRED	RANDOM	GENOMIC	ILLUMINA	ERS5302260	ERP124939	['ERS5302260','SAMEA7545604','773301','PRJEB41199','ERR4812100','ERX4682090','project.Peru_Wellcome','sample.25637','experiment.25637','run.25637','22464993','ERP124939']	2018	2021-11-10T07:11:00.000Z			PER	South America						S				S	S	S	S	S				S		S	S	S	S	S	S	635	635319514	218418305	PRJEB41199	['Walker_2022','CRyPTIC_reuse_table']		99.29	1804031	59	lineage4.1.1.3	Sensitive	['CRyPTIC_reuse_table','tbprofiler','standford','Walker_2022','input','diff','tree','CRyPTIC_UPCH']	tuberculosis: unclassified		Mycobacterium tuberculosis
SAMEA1523369	ERR171136	WGS	SC	ERX147025	Illumina HiSeq 2000	PAIRED	RANDOM	GENOMIC	ILLUMINA	ERS124355	ERP001037	['PRJEB2777','ERX147025','SAMEA1523369','ERS124355','Relapse_and_Reinfection_in_Tuberculosis-sc-2011-11-29T12:38:29Z-2045','ERP001037','ERR171136','1179623','SC_RUN_8080_8#9','SC_EXP_8080_8#9','200470-sc-2012-04-04T13:40:56Z-1397506','204473']		2014-10-22T03:48:00.000Z			ZAF	Africa	Durban	sputum	Homo sapiens	3	human																					712	712626000	308023287	PRJEB2777			99.51	1701484	39	lineage4.1.2	Sensitive	['Menardo_2018','tbprofiler','Napier_2020','diff','tree','input']	tuberculosis: human-adapted	L4.1.2	Mycobacterium tuberculosis
SAMEA115576145	ERR13110323	WGS	IKURI ALVAREZ MAYA	ERX12481949	Illumina HiSeq 1500	PAIRED	PCR	GENOMIC	ILLUMINA	ERS19561384	ERP160079	['ERP160079','ena-RUN-TAB-16-05-2024-19:54:37:274-142303','43078336','1bcddb1d-0f7b-4654-ad09-e17333c48d89','PRJEB75503','SAMEA115576145','ERS19561384','1145749','ERR13110323','F3','ERX12481949','ena-EXPERIMENT-TAB-16-05-2024-19:54:37:274-142302']	2013-05	2024-08-23T05:09:00.000Z			MEX	North America																										122	122647272	82329030	PRJEB75503									tuberculosis: unclassified		Mycobacterium tuberculosis
SAMEA9070934	ERR6362428	WGS	Swiss-TPH	ERX5628141	Illumina NovaSeq 6000	SINGLE	RANDOM	GENOMIC	ILLUMINA	ERS6799240	ERP129488	['ERX5628141','737713','PRJEB45389','ERR6362428','ERS6799240','G45232_1','ERP129488','WGS RR-TB Khayelitsha','SAMEA9070934','20453900']		2021-10-13T18:40:00.000Z			ZAF	Africa																										511	511876888	157542224	PRJEB45389								R-RR_HIVcoinf_ZAF	tuberculosis: unclassified		Mycobacterium tuberculosis
SAMN03647398	SRR2100225	WGS	UNIVERSITY OF OXFORD	SRX1094919	Illumina HiSeq 2500	PAIRED	RANDOM	GENOMIC	ILLUMINA	SRS991638	SRP061066	['SRR2100225','PRJNA282721','SRS991638','3647398','45f9c4ae-8afa-4520-a129-09d396eb32e2_R00000039_v3.bam','282721','C00008765','SRP061066','SAMN03647398','SRX1094919']		2015-07-16T12:31:00.000Z			GBR	Europe										S		R						S								680	680653600	518036604	PRJNA282721	CRyPTIC_WHO2021_PMC7612554		99.5	1870208	42	lineage3	HR-TB	['Menardo_2018','Walker_2022','tbprofiler','input','diff','tree','Menardo_2021','Napier_2020']	tuberculosis: human-adapted	L3	Mycobacterium tuberculosis
SAMEA112803604	ERR11043918	WGS	FZB	ERX10490709	NextSeq 500	PAIRED		GENOMIC	ILLUMINA	ERS14811150	ERP010814	['1799-07','ERP010814','SAMEA112803604','ERS14811150','PRJEB9680','ERR11043918','ena-STUDY-FZB-22-06-2015-17:16:39:392-292','33855659','ERX10490709','ena-RUN-TAB-21-03-2023-10:23:42:915-78782','287903','ena-EXPERIMENT-TAB-21-03-2023-10:23:42:915-78781']		2023-07-21T01:56:00.000Z																														553	553461661	227487777	PRJEB9680			99.73	1725676	58	lineage4.3.3	MDR-TB	['diff','input','tbprofiler','tree']	tuberculosis: unclassified		Mycobacterium tuberculosis
SAMN08379671	SRR6485107	WGS	SAN RAFFAELE	SRX3574696	NextSeq 500	PAIRED	RANDOM	GENOMIC	ILLUMINA	SRS2844641	SRP128089	['1104-13_WGS','8379671','bp0','SRX3574696','428596','SRP128089','SAMN08379671','1104-13_lib3180_multi2_2015-8-22_151bp.gatk.bam','SRS2844641','PRJNA428596','1104-13','SRR6485107']		2018-01-19T13:04:00.000Z							Homo sapiens	3	human																					1091	1091828843	723363463	PRJNA428596								input	tuberculosis: unclassified		Mycobacterium tuberculosis
SAMEA115863954	ERR13388670	WGS	FZB	ERX12759434	NextSeq 500	PAIRED		GENOMIC	ILLUMINA	ERS20610553	ERP010814	['ena-EXPERIMENT-TAB-24-07-2024-10:17:02:653-12515','287903','PRJEB9680','ERR13388670','ena-STUDY-FZB-22-06-2015-17:16:39:392-292','42835980','SAMEA115863954','ERP010814','ena-RUN-TAB-24-07-2024-10:17:02:653-12516','ERS20610553','22009907','ERX12759434']	2022	2024-08-05T10:49:00.000Z			DEU	Europe																										705	705463463	362680978	PRJEB9680									tuberculosis: unclassified		Mycobacterium tuberculosis
SAMEA7528364	ERR4799779	WGS	FOUNDATION FOR MEDICAL RESEARCH INDIA	ERX4669194	NextSeq 500	PAIRED	RANDOM	GENOMIC	ILLUMINA	ERS5284834	ERP124850	['project.Mumbai','sample.28244','ERS5284834','ERP124850','PRJEB41116','22461908','773292','SAMEA7528364','ERR4799779','experiment.28244','run.28244','ERX4669194']		2021-11-10T02:03:00.000Z			IND	Asia	Mumbai																									532	532530300	218742579	PRJEB41116			99.41	1638211	54	lineage2.2.1	Pre-XDR-TB	['tbprofiler','tree','input','CRyPTIC_IND','diff']	tuberculosis: unclassified		Mycobacterium tuberculosis
SAMN03161688	SRR1640346	WGS	RI-MUHC	SRX751203	Illumina MiSeq	PAIRED		GENOMIC	ILLUMINA	SRS736949	SRP039605	['w179g-58385','240330','SRX751203','PRJNA240330','SAMN03161688','wgs-179g-58385','SRS736949','SRP039605','3161688','SRR1640346']	2001	2016-02-24T11:16:00.000Z		57.382712 N 70.616561 W	CAN	North America	Quebec		Homo sapiens	3	human																					189	189388917	86888266	PRJNA240330			99.27	589235	31	lineage4.1.2	Sensitive	['Napier_2020','diff','input','Menardo_2018','tbprofiler','tree','Menardo_2021']	tuberculosis: human-adapted	L4.1.2	Mycobacterium tuberculosis
SAMEA3416672	ERR2516705	WGS	HARVARD MEDICAL SCHOOL	ERX2535921	Illumina HiSeq 2500	PAIRED	RANDOM	GENOMIC	ILLUMINA	ERS2401383	ERP107971	['10126043','ERX2535921','ERR2516705','sample.9792','project.First_10k_genomes_study_set_8','ERP107971','493038','run.9792','SAMEA3416672','PRJEB26000','experiment.9792','ERS2401383']		2021-10-23T19:18:00.000Z			PER	South America										R							R	R								220	220615490	156477832	PRJEB26000	Walker_2022		99.6	2156490	46	lineage4.3.3	Pre-XDR-TB	['Napier_2020','Walker_2022','input','tree','CRyPTIC_Harvard','tbprofiler','diff']	tuberculosis: human-adapted	L4.3.3	Mycobacterium tuberculosis
SAMEA9977156	ERR6866458	WGS	IMPERIAL COLLEGE LONDON	ERX6489886	Illumina HiSeq 2000	PAIRED	RANDOM	GENOMIC	ILLUMINA	ERS7655434	ERP123401	['ERX6489886','LI2086909','ERS7655434','ERP123401','LI2086909_raw_wgs','666870','LI2086909_raw_wgs_R1R2','SAMEA9977156','ena-STUDY-IMPERIAL COLLEGE LONDON-12-08-2020-14:44:57:582-2394','22011956','ERR6866458','PRJEB39837']	2009	2021-11-17T05:57:00.000Z			PER	South America	Lima		Homo sapiens	3	human																					309	309567818	136623550	PRJEB39837			99.76	1576312	54	lineage4.3.3	Sensitive	['tree','standford','tbprofiler','input','diff']	tuberculosis: unclassified		Mycobacterium tuberculosis
SAMN22014453	SRR16169039	AMPLICON	UW-MADISON	SRX12454010	Illumina MiSeq	PAIRED	PCR	GENOMIC	ILLUMINA	SRS10420045	SRP339784	['SAMN22014453','SRP339784','SRS10420045','SRX12454010','bp0','22014453','SRR16169039','25817-08 RLL A cluster','768113','PRJNA768113','25817_08_RLL_A_cluster_Rep1-R1.fastq.gz','25817-08']	2018	2021-10-02T23:20:00.000Z			USA	North America		scrapate of granuloma	Macaca mulatta	3	rhesus macaque																					69	69680158	46872219	PRJNA768113									tuberculosis: human-adapted	L4	Mycobacterium tuberculosis	Erdman
SAMN41468676	SRR29093561	WGS	FIND, THE FOUNDATION FOR INNOVATIVE NEW DIAGNOSTICS	SRX24617591	Illumina HiSeq 2000	PAIRED	RANDOM	GENOMIC	ILLUMINA	SRS21354756	SRP507535	['1109295','SRX24617591','1482333071994T-C201-COW5558A63_S20_R1_001.fastq.gz','41468676','SAMN41468676','SRR29093561','924644_4A6E15F61B50','SRS21354756','924644_4A6E15F61B50_C201-COW5558A63','PRJNA1109295','SRP507535']	2014	2024-05-21T06:06:00.000Z			ZAF	Africa			Homo sapiens	3	human																					345	345897210	150803470	PRJNA1109295								WHO_mutations_2023	tuberculosis: unclassified		Mycobacterium tuberculosis
SAMEA5056435	ERR2864297	WGS	NATIONAL INSTITUTE OF HEALTH DR. RICARDO JORGE	ERX2870536	Illumina MiSeq	PAIRED	RANDOM	GENOMIC	ILLUMINA	ERS2867610	ERP111748	['ERP111748','ERX2870536','10401356','PRJEB29446','PT_TB0082','ERR2864297','SAMEA5056435','505027','INSA_27102018','ERS2867610']	2013	2018-11-09T14:22:00.000Z			PRT	Europe																										189	189958832	120037115	PRJEB29446								['Napier_2020','input']	tuberculosis: human-adapted	L4.3.4.2	Mycobacterium tuberculosis
SAMN08629442	SRR6797651	WGS	SAN RAFFAELE	SRX3756642	Illumina HiSeq 2500	PAIRED	RANDOM	GENOMIC	ILLUMINA	SRS3012335	SRP128089	['SRX3756642','SRS3012335','SRP128089','SRR6797651','428596','8629442','140183_WGS','PRJNA428596','bp0','SAMN08629442','140183_191016_BGD_210916.gatk.bam','140183']		2018-03-02T06:31:00.000Z							Homo sapiens	3	human																					246	246479188	116652907	PRJNA428596								['input','Menardo_2021']	tuberculosis: human-adapted	L1.1.2	Mycobacterium tuberculosis
SAMEA112803456	['ERR11043763','ERR11043761','ERR11043762']	WGS		['ERX10490554','ERX10490552','ERX10490553']	Illumina HiSeq 2500	PAIRED		GENOMIC	ILLUMINA	ERS14811002		['287903','33855511','SAMEA112803456','ERX10490554','ena-RUN-TAB-21-03-2023-10:23:42:836-78468','ERR11043762','ERR11043761','ena-STUDY-FZB-22-06-2015-17:16:39:392-292','1459-13','ERP010814','ena-RUN-TAB-21-03-2023-10:23:42:837-78472','ERX10490552','ena-EXPERIMENT-TAB-21-03-2023-10:23:42:837-78471','PRJEB9680','ERX10490553','ena-EXPERIMENT-TAB-21-03-2023-10:23:42:837-78469','ERS14811002','ena-RUN-TAB-21-03-2023-10:23:42:837-78470','ena-EXPERIMENT-TAB-21-03-2023-10:23:42:836-78467','ERR11043763']																																549	550003900	347011791	PRJEB9680			99.52	2059791	56	lineage4.8.3	Sensitive	['tree','input','tbprofiler','diff']	tuberculosis: unclassified		Mycobacterium tuberculosis
SAMN43535249	SRR30629629	WGS	MINISTRY OF PUBLIC HEALTH (THAILAND)	SRX26051870	NextSeq 500	PAIRED	RANDOM	GENOMIC	ILLUMINA	SRS22622285	SRP503470	['PRJNA833906','SRP503470','43535249','833906','SRS22622285','SRX26051870','MTBCR170360_01_S123_1.fastq.gz','MTBCR170360','SRR30629629','SAMN43535249']	2017	2024-09-11T03:41:00.000Z		19.9105 N 99.8406 E	THA	Asia	Chiang Rai	sputum	Homo sapiens	3	human																					290	290066045	144447807	PRJNA833906									tuberculosis: human-adapted	L4.2.2	Mycobacterium tuberculosis
SAMEA6359921	ERR5087696	WGS	WELLCOME SANGER INSTITUTE	ERX4893817	HiSeq X Ten	PAIRED	RANDOM	GENOMIC	ILLUMINA	ERS4126170	ERP021867	['SAMEA6359921','SC_RUN_33224_3#266','ERX4893817','b3b4d640-1692-11ea-8643-fa163e2f1184','480613','SC_EXP_33224_3#266','ERP021867','ERR5087696','Exploring_the_richness_of_Mycobacterium_bovis_strain_diversity-sc-4667','17353527','ERS4126170','PRJEB19799']		2021-02-02T02:14:00.000Z			GBR	Europe																										403	403686722	91313605	PRJEB19799			98.72	1577858	29	La1.8.1	Other	['input','diff','tbprofiler','bovis_GBR','tree']	tuberculosis: animal-adapted	La1	Mycobacterium bovis
SAMEA115741076	ERR13266452	WGS	UNIVERSITY OF OXFORD, NUFFIELD DEPARTMENT OF MEDIC	ERX12636878	NextSeq 500	PAIRED	RANDOM PCR	GENOMIC	ILLUMINA	ERS20250819	ERP161058	['3a4804acb12a','ERS20250819','b28b5ff0-515d-42d2-bc0f-19e45ec26bb9','PRJEB76547','ERX12636878','41869015','1124794','SAMEA115741076','ERR13266452','webin-reads-3a4804acb12a','ERP161058']	2020	2024-08-07T16:38:00.000Z			IND	Asia																										523	523902600	239217873	PRJEB76547								CRyPTIC_2024	tuberculosis: unclassified		Mycobacterium tuberculosis
SAMN40983345	SRR28706689	WGS	NIAID TB PORTALS PROGRAM	SRX24273566	NextSeq 2000	PAIRED	RANDOM	GENOMIC	ILLUMINA	SRS21039532	SRP502062	['SRS21039532','SRR28706689','57275','SRX24273566','PRJNA1074793','1074793','SRP502062','TBPO-6017_lib62751_nextseq_ny0125_151bp.filtered_2_bwa.1.fastq.gz','40983345','SAMN40983345']	2022	2024-04-16T14:23:00.000Z		48.0196 N 66.9237 E	KAZ	Asia		sputum	Homo sapiens	3	human																					476	476451224	159448813	PRJNA1074793			99.41	1403294	48	lineage2.2.1	MDR-TB	['diff','tbprofiler','tree','input']	tuberculosis: unclassified		Mycobacterium tuberculosis
SAMEA13293924	ERR9119834	WGS	UNIVERSITY OF OXFORD, NUFFIELD DEPARTMENT OF MEDIC	ERX8662896	Illumina HiSeq 2500	PAIRED	RANDOM	GENOMIC	ILLUMINA	ERS10896851	ERP136047	['run.6327.1.6dbfa2ac596392050ad1bc3e0421d9ed','sample.6327.50008f3a','experiment.6327.918966a7','SAMEA13293924','project.SeqTreat_SwissTPH1','ERX8662896','ERS10896851','ERR9119834','30299835','862825','ERP136047','PRJEB51414']		2024-08-19T16:09:00.000Z																														673	673649194	369707460	PRJEB51414								CRyPTIC_SeqTreat_SwissTPH	tuberculosis: unclassified		Mycobacterium tuberculosis
SAMN10254889	SRR8073611	WGS	USDA	SRX4901541	Illumina MiSeq	PAIRED	RANDOM	GENOMIC	ILLUMINA	SRS3947991	SRP053287	['99-22MIDNRdeerAlc-1','SRR8073611','SRS3947991','99-22MIDNRdeerAlc-1_S14_L001_R2_001.fastq.gz','SAMN10254889','SRP053287','10254889','251692','CORONAVIRIDAE','PRJNA251692','SRX4901541']		2018-10-17T20:36:00.000Z			USA	North America	Michigan			3	deer																					503	503414938	306025588	PRJNA251692			99.49	1441584	80	La1.8.1	Other	['diff','input','tree','tbprofiler']	tuberculosis: animal-adapted	La1	Mycobacterium bovis
SAMN13568215	SRR10809065	WGS	RADBOUDUMC	SRX7482850	NextSeq 500	PAIRED	PCR	GENOMIC	ILLUMINA	SRS5925727	SRP239172	['1102032','1102032_R1.fastq.gz','595834','SRX7482850','PRJNA595834','SRP239172','SRR10809065','13568215','SAMN13568215','bp0','SRS5925727']	2015	2019-12-31T09:09:00.000Z			IDN	Asia	Bandung	sputum	Homo sapiens	3	human																					312	312891830	132271547	PRJNA595834								['TANDEM','input','Menardo_2021']	tuberculosis: human-adapted	L4.4.1.1	Mycobacterium tuberculosis
SAMN15703072	SRR12395133	WGS	WADSWORTH CENTER	SRX8893764	MinION	SINGLE	RANDOM	GENOMIC	OXFORD_NANOPORE	SRS7152786	SRP276100	['IDR1900042443-01-01','A52','SRX8893764','SRS7152786','IDR1900042443-01-01.fastq.gz','650381','15703072','bp0','SRP276100','SAMN15703072','PRJNA650381','SRR12395133']	2019	2020-08-05T13:30:00.000Z		40.7481119 N 73.98438414 W	USA	North America	New York	As reported: SPT	Homo sapiens	3	human																					590	590165875	535233731	PRJNA650381									tuberculosis: unclassified		Mycobacterium tuberculosis
SAMEA115747222	ERR13286059	WGS	UNIVERSITY OF OXFORD, NUFFIELD DEPARTMENT OF MEDIC	ERX12656485	Illumina NovaSeq 6000	PAIRED	RANDOM PCR	GENOMIC	ILLUMINA	ERS20257106	ERP161058	['ERP161058','webin-reads-0d6f71d354bb','PRJEB76547','41890704','0d6f71d354bb','b28b5ff0-515d-42d2-bc0f-19e45ec26bb9','1124794','ERS20257106','SAMEA115747222','ERR13286059','ERX12656485']	2022	2024-08-11T02:32:00.000Z			ZAF	Africa																										662	662424316	216257128	PRJEB76547								CRyPTIC_2024	tuberculosis: unclassified		Mycobacterium tuberculosis
SAMEA2710757	ERR718263	WGS	SC	ERX662185	Illumina HiSeq 2000	PAIRED	RANDOM	GENOMIC	ILLUMINA	ERS531714	ERP006738	['SC_RUN_14448_5#73','272028','ERX662185','ERR718263','SC_EXP_14448_5#73','PRJEB7056','ERS531714','The_interaction_between_the_host_and_pathogen_genetics_in_susceptibility_to_pulmonary_tuberculosis-sc-3274','ERP006738','14893-sc-2107348','SAMEA2710757','3310155']	2005	2015-02-10T21:06:00.000Z			THA	Asia																										402	402748600	194392739	PRJEB7056			99.45	1624251	37	lineage1.2.1.2.1	Sensitive	['diff','Menardo_2021','Napier_2020','tbprofiler','input','tree']	tuberculosis: human-adapted	L2.2.1	Mycobacterium tuberculosis
SAMN07658752	SRR6046199	WGS	MODMEDMICOXFORD	SRX3193197	Illumina MiSeq	PAIRED	RANDOM	GENOMIC	ILLUMINA	SRS2519762	SRP117784	['PRJNA401515','MMMOSAM:b4e25976-f09a-4a50-85ec-004157637296','MMMOSRA:b4e25976-f09a-4a50-85ec-004157637296','SRX3193197','7658752','SAMN07658752','SRR6046199','SRS2519762','401515','SRP117784']	2016	2017-10-27T18:16:00.000Z			GBR	Europe	Oxford		Homo sapiens	3	human																					275	275330235	172410874	PRJNA401515									unclassified mycobacteria		Mycobacterium sp.
SAMEA7526666	ERR4798112	WGS	FOUNDATION FOR MEDICAL RESEARCH INDIA	ERX4667531	NextSeq 500	PAIRED	RANDOM	GENOMIC	ILLUMINA	ERS5283139	ERP124850	['ERX4667531','22460229','experiment.13541','run.13541','project.Mumbai','sample.13541','ERP124850','SAMEA7526666','ERR4798112','773292','PRJEB41116','ERS5283139']		2021-11-09T23:16:00.000Z			IND	Asia	Mumbai					S	S				S		S	R							S		R	S		733	733094732	310206357	PRJEB41116	Walker_2022		99.55	1671551	53	lineage3.1.2.1	MDR-TB	['tbprofiler','CRyPTIC_IND','input','tree','Walker_2022','diff']	tuberculosis: unclassified		Mycobacterium tuberculosis
SAMN26037042	SRR18067118	WGS	INSTITUTO ARAGONES DE CIENCIAS DE LA SALUD	SRX14218854	Ion Torrent S5 XL	SINGLE	RT-PCR	GENOMIC	ION_TORRENT	SRS12040363	SRP360472	['SAMN26037042','P4.2','bp0','SRX14218854','26037042','SRR18067118','HMS1273_lib62_R1.fastq.gz','Lat_Rec_P4.2','SRS12040363','PRJNA808219','808219','SRP360472']	2020	2022-02-22T22:53:00.000Z		41.63498710 N 0.90007280 W	ESP	Europe	Zaragoza	sputum	Homo sapiens	3	human																					1143	1143065008	885159198	PRJNA808219									tuberculosis: unclassified		Mycobacterium tuberculosis
SAMEA1016071	ERR067720	WGS	SC	ERX045583	Illumina HiSeq 2000	PAIRED	RANDOM	GENOMIC	ILLUMINA	ERS050923	ERP000192	['ERS050923','SC_RUN_6972_6#1','203970','ERP000192','ERX045583','ERR067720','SC_EXP_6972_6#1','Variation discovery in Russian TB isolates-sc-2010','PRJEB2138','Variation discovery in Russian TB isolates-sc-2010-04-20','SAMEA1016071','776852','0187E-sc-2011-08-25T12:38:22Z-1262319']	2008	2014-09-13T12:34:00.000Z			RUS	Europe	Samara		Homo sapiens	3	human																					316	316529250	184370584	PRJEB2138			99.42	1908771	32	lineage2.2.1	Pre-XDR-TB	['tree','Napier_2020','diff','input','Menardo_2018','tbprofiler']	tuberculosis: human-adapted	L2.2.1	Mycobacterium tuberculosis
SAMN08629042	SRR6797870	WGS	SAN RAFFAELE	SRX3756726	Illumina HiSeq 2500	PAIRED	RANDOM	GENOMIC	ILLUMINA	SRS3012415	SRP128089	['SRP128089','SRS3012415','bp0','132269_WGS','SAMN08629042','132269','132269_191016_BGD_210916.gatk.bam','428596','SRR6797870','SRX3756726','8629042','PRJNA428596']		2018-03-02T06:43:00.000Z							Homo sapiens	3	human																					133	133522606	54786272	PRJNA428596								['input','Menardo_2021']	tuberculosis: human-adapted	L1.1.3	Mycobacterium tuberculosis
SAMN41390114	SRR29016930	WGS	FIND, THE FOUNDATION FOR INNOVATIVE NEW DIAGNOSTICS	SRX24543602	Illumina HiSeq 2000	PAIRED	RANDOM	GENOMIC	ILLUMINA	SRS21288126	SRP507535	['SRP507535','41390114','SRR29016930','TB-IS-1026-25027_S58_R1_001.fastq.gz','1109295','24146D_0D346BF6310F_25027','PRJNA1109295','SRX24543602','SAMN41390114','24146D_0D346BF6310F','SRS21288126']	2012	2024-05-14T09:34:00.000Z			VNM	Asia			Homo sapiens	3	human																					365	365122832	170647333	PRJNA1109295			99.52	1434115	47	lineage2.2.1	Other	['tbprofiler','tree','diff','input','WHO_mutations_2023']	tuberculosis: unclassified		Mycobacterium tuberculosis
SAMN33062101	SRR23339995	WGS	DEPARTMENT OF ENVIRONMENTAL MICROBIOLOGY AND BIOTECHNOLOGY	SRX19282141	Illumina NovaSeq 6000	PAIRED	RANDOM	GENOMIC	ILLUMINA	SRS16683815	SRP420952	['931475','SRP420952','SRR23339995','SAMN33062101','SRS16683815','WAW-PL-28','NG-27629_WAW_PL_28_lib488501_7468_2_1.fastq.gz','PRJNA931475','33062101','bp0','SRX19282141']	2020	2023-02-04T07:25:00.000Z			POL	Europe			Homo sapiens	3	human																					2454	2454746298	789515043	PRJNA931475			99.84	1867565	64	lineage4.3.3	Sensitive	['tbprofiler','tree','input','diff']	tuberculosis: unclassified		Mycobacterium tuberculosis
SAMN17004180	SRR13199729	WGS	FCUL	SRX9633343	Illumina MiSeq	PAIRED	RANDOM	GENOMIC	ILLUMINA	SRS7833531	SRP295938	['bp0','SRX9633343','SRR13199729','PRJNA682618','18-014009-2325_R1.fastq.gz','SRS7833531','Mbovis_40','17004180','SAMN17004180','682618','SRP295938']	2015	2020-12-04T14:41:00.000Z			PRT	Europe			Cervus elaphus	2	red deer																					398	398635664	264723406	PRJNA682618			99.45	910102	49	La1.7.1	Other	['diff','input','tree','tbprofiler']	tuberculosis: animal-adapted	La1	Mycobacterium bovis
SAMN41664402	SRR29273895	WGS	FIND, THE FOUNDATION FOR INNOVATIVE NEW DIAGNOSTICS	SRX24791037	Illumina HiSeq 2000	PAIRED	RANDOM	GENOMIC	ILLUMINA	SRS21508260	SRP511583	['SRP511583','41664402','EUST15114_lib123_R1.fastq.gz','1119915','SRX24791037','SRS21508260','bp0','EUST15114','PRJNA1119915','SAMN41664402','SRR29273895']	2019-06	2024-06-04T09:42:00.000Z			ROU	Europe			Homo sapiens	3	human																					661	661748062	284183853	PRJNA1119915									tuberculosis: unclassified		Mycobacterium tuberculosis
SAMN30380808	SRR21239993	WGS	STANFORD UNIVERSITY	SRX17249248	NextSeq 500	PAIRED	RANDOM	GENOMIC	ILLUMINA	SRS14814230	SRP394383	['bp0','870648','SAMN30380808','SRX17249248','30380808','pgy_4_R1.fastq.gz','pgy_4','SRS14814230','PRJNA870648','SRR21239993','SRP394383']	2018	2022-08-26T23:43:00.000Z			PRY	South America	Ciudad del Este	sputum	Homo sapiens	3	human																					1083	1083509226	431703317	PRJNA870648			99.79	1736200	59	lineage4.3.3	Sensitive	['tbprofiler','input','diff','standford','tree']	tuberculosis: unclassified		Mycobacterium tuberculosis
SAMEA7547347	ERR4813841	WGS	BRAZIL	ERX4683831	Illumina HiSeq 4000	PAIRED	RANDOM	GENOMIC	ILLUMINA	ERS5304001	ERP124940	['experiment.16703','sample.16703','run.16703','ERR4813841','ERX4683831','ERP124940','PRJEB41200','22466740','project.Brazil','773302','ERS5304001','SAMEA7547347']		2021-11-10T11:02:00.000Z			BRA	South America																										636	636892800	270549700	PRJEB41200								['CRyPTIC_BRA','input','standford']	tuberculosis: unclassified		Mycobacterium tuberculosis
SAMEA1869302	ERR2515051	WGS	PHE	ERX2534261	Illumina MiSeq	PAIRED	RANDOM	GENOMIC	ILLUMINA	ERS2399641	ERP107961	['ERS2399641','sample.7266','project.First_10k_genomes_study_set_4','run.7266','ERP107961','experiment.7266','SAMEA1869302','493034','ERX2534261','ERR2515051','10124178','PRJEB25991']		2021-10-23T18:08:00.000Z			GBR	Europe	England									S		S					S	S								219	219375023	147344595	PRJEB25991	Walker_2022		99.27	1312344	37	La3	Sensitive	['CRyPTIC_PHE','Napier_2020','tbprofiler','Walker_2022','tree','input','diff']	tuberculosis: unclassified		Mycobacterium tuberculosis
SAMN13318817	SRR10482974	WGS	UNIVERSITY COLLEGE DUBLIN	SRX7172636	Illumina MiSeq	PAIRED	RANDOM	GENOMIC	ILLUMINA	SRS5679304	SRP230340	['SRR10482974','SRX7172636','51-3292','13318817','SRS5679304','PRJNA589836','51-3292_S37_L001-4_R1_001.fastq.gz','589836','SRP230340','SAMN13318817']	2015	2019-11-18T13:37:00.000Z			IRL	Europe	County Wicklow		Meles meles	1	badger																					643	643251038	302890500	PRJNA589836								input	tuberculosis: animal-adapted	La1	Mycobacterium bovis
SAMEA115745226	ERR13284018	WGS	UNIVERSITY OF OXFORD, NUFFIELD DEPARTMENT OF MEDIC	ERX12654444	NextSeq 500	PAIRED	RANDOM PCR	GENOMIC	ILLUMINA	ERS20255110	ERP161058	['1124794','ERP161058','PRJEB76547','ERR13284018','webin-reads-e9d9360a0dcf','SAMEA115745226','b28b5ff0-515d-42d2-bc0f-19e45ec26bb9','ERX12654444','ERS20255110','41888915','e9d9360a0dcf']	2020	2024-08-10T09:47:00.000Z			DEU	Europe																										418	418554918	201125025	PRJEB76547								CRyPTIC_2024	tuberculosis: unclassified		Mycobacterium tuberculosis
SAMEA7545728	ERR4812224	WGS	UNIVERSIDAD PERUANA CAYETANO HEREDIA	ERX4682214	Illumina NovaSeq 6000	PAIRED	RANDOM	GENOMIC	ILLUMINA	ERS5302384	ERP124939	['project.Peru_Wellcome','773301','experiment.25761','22465117','sample.25761','run.25761','ERP124939','ERX4682214','ERS5302384','SAMEA7545728','PRJEB41199','ERR4812224']	2019	2021-11-10T07:52:00.000Z			PER	South America						S				S	S	R	S	S				S		S	S	S	S	S	S	529	529705886	179410814	PRJEB41199	['CRyPTIC_reuse_table','Walker_2022']		99.58	1784568	62	lineage4.3.3	HR-TB	['tbprofiler','input','CRyPTIC_reuse_table','CRyPTIC_UPCH','standford','diff','tree','Walker_2022']	tuberculosis: unclassified		Mycobacterium tuberculosis
SAMEA5974996	ERR3559248	WGS	FUDAN UNIVERSITY	ERX3558999	Illumina HiSeq 2500	PAIRED	RANDOM PCR	GENOMIC	ILLUMINA	ERS3777833	ERP117507	['ERR3559248','ERS3777833','ERP117507','SC0176','ena-EXPERIMENT-FUDAN UNIVERSITY-25-09-2019-16:05:21:794-176','639250','ERX3558999','15230774','PRJEB34582','ena-STUDY-FUDAN UNIVERSITY-25-09-2019-16:05:44:667-292','SAMEA5974996','ena-RUN-FUDAN UNIVERSITY-25-09-2019-16:05:21:794-176']	2018	2020-06-13T18:42:00.000Z			CHN	Asia		sputum	Homo sapiens	3	human																					679	679348800	280927377	PRJEB34582			99.48	1751397	57	lineage2.2.1	Sensitive	['tree','input','diff','Menardo_2021','tbprofiler']	tuberculosis: human-adapted	L2	Mycobacterium tuberculosis
SAMEA7563424	ERR4830983	WGS	IML GAUTING	ERX4700967	NextSeq 500	PAIRED	RANDOM	GENOMIC	ILLUMINA	ERS5320056	ERP125013	['773339','sample.30184','ERS5320056','SAMEA7563424','project.Cryptic_6th','ERR4830983','ERX4700967','PRJEB41272','run.30184','experiment.30184','ERP125013','22478990']		2021-11-11T10:08:00.000Z			NPL	Asia						S				I	S	R	S	R				R		S	S	S	R	S	R	743	743274451	314760016	PRJEB41272	['CRyPTIC_reuse_table','Walker_2022']		99.54	1701908	58	lineage2.2.1	Pre-XDR-TB	['tree','Walker_2022','tbprofiler','CRyPTIC_reuse_table','diff','CRyPTIC_Gauting','input']	tuberculosis: unclassified		Mycobacterium tuberculosis
SAMN16512474	SRR12873519	RNA-Seq	CHINESE ACADEMY OF SCIENCES	SRX9339564	Illumina HiSeq 2500	PAIRED	cDNA	GENOMIC	ILLUMINA	SRS7561391	SRP288057	['MRA_3376-2','H37RasanjiaoMRA_3376 2.bam','H37Ra delete MRA_3376 2','bp0','SAMN16512474','SRP288057','SRS7561391','PRJNA670515','670515','SRR12873519','SRX9339564','16512474']	2018-09	2020-10-21T20:55:00.000Z																														4463	4463130490	771059705	PRJNA670515									tuberculosis: human-adapted	L4	Mycobacterium tuberculosis	H37Ra
SAMEA3390411	ERR2516352	WGS	GENOSCREEN	ERX2535568	Illumina HiSeq 2500	PAIRED	RANDOM	GENOMIC	ILLUMINA	ERS2401030	ERP107970	['ERX2535568','PRJEB25999','493037','ERS2401030','ERR2516352','experiment.9652','run.9652','sample.9652','project.First_10k_genomes_study_set_7','SAMEA3390411','10125690','ERP107970']		2018-09-25T18:02:00.000Z			BEL	Europe						R	R			R		R		R			R	R					R			0	0	953873060	PRJEB25999	Walker_2022							['Napier_2020','input','CRyPTIC_Genoscreen','Walker_2022']	tuberculosis: human-adapted	L2.2.1	Mycobacterium tuberculosis
SAMEA7552215	ERR4818850	WGS	PUBLIC HEALTH ENGLAND	ERX4688692	Illumina MiSeq	PAIRED	RANDOM	GENOMIC	ILLUMINA	ERS5308862	ERP124941	['SAMEA7552215','773303','PRJEB41201','sample.21670','experiment.21670','ERR4818850','ERP124941','22471607','ERS5308862','project.PHE-TB','run.21670','ERX4688692']		2021-11-10T20:18:00.000Z			GBR	Europe										S		S					S	S								561	561138679	355376374	PRJEB41201	Walker_2022		99.51	1590929	51	lineage3	Sensitive	['diff','tree','input','tbprofiler','Walker_2022','CRyPTIC_PHE']	tuberculosis: unclassified		Mycobacterium tuberculosis
SAMN38204467	SRR26788141	WGS	HMS	SRX22486314	Illumina HiSeq 4000	SINGLE	cDNA	GENOMIC	ILLUMINA	SRS19499659	SRP471323	['SRR26788141','Peru10572_R1.fastq.gz','bp0','SRS19499659','SRX22486314','SAMN38204467','1039243','Peru10572','38204467','SRP471323','PRJNA1039243','=MID(A80, 5,5)']	2021	2023-11-11T09:55:00.000Z			PER	South America		sputum	Homo sapiens	3	human																					517	517690500	166496710	PRJNA1039243								standford	tuberculosis: unclassified		Mycobacterium tuberculosis
SAMEA115475602	['ERR12866146','ERR12866147']	WGS		['ERX12238968','ERX12238967']	Illumina NovaSeq 6000	SINGLE		GENOMIC	ILLUMINA	ERS18731960		['ena-EXPERIMENT-TAB-10-04-2024-10:42:12:104-1415','ERX12238967','9bc3fa2b-c877-4dc7-b821-d8f2b9e08e1b','SAMEA115475602','ERR12866147','ERS18731960','ena-EXPERIMENT-TAB-10-04-2024-10:42:12:104-1413','ena-RUN-TAB-10-04-2024-10:42:12:105-1416','ERP134075','794708','ena-RUN-TAB-10-04-2024-10:42:12:104-1414','PRJEB49562','ERR12866146','G67748','ERX12238968','42717142']					TZA	Africa			Homo sapiens	3	human																					709	709368550	209977609	PRJEB49562									tuberculosis: unclassified		Mycobacterium tuberculosis
SAMN40465811	SRR28351168	WGS	FIND, THE FOUNDATION FOR INNOVATIVE NEW DIAGNOSTICS	SRX23956649	Illumina HiSeq X	PAIRED	RANDOM	GENOMIC	ILLUMINA	SRS20756993	SRP495384	['SRP495384','40465811','PRJNA1087582','SRX23956649','TB034010122','1087582','SAMN40465811','SRS20756993','SRR28351168','TB034010122_R1.fastq.gz','WGS-TB034010122']	2020-01	2024-03-15T05:39:00.000Z			IND	Asia		sputum	Homo sapiens	3	human																					1745	1745442522	789818074	PRJNA1087582			99.56	1684749	46	lineage2.2.1	Pre-XDR-TB	['input','tbprofiler','diff','tree']	tuberculosis: unclassified		Mycobacterium tuberculosis
SAMEA112299001	ERR10762363	WGS	FZB	ERX10213163	NextSeq 500	PAIRED		GENOMIC	ILLUMINA	ERS14409824	ERP143890	['ERX10213163','ERP143890','ERR10762363','ERS14409824','PRJEB58814','NOR-240','922844','5c0a0331-2284-442c-8b83-562285263163','ena-RUN-TAB-10-01-2023-07:58:11:590-123057','SAMEA112299001','ena-EXPERIMENT-TAB-10-01-2023-07:58:11:590-123056','32692490']					MDA	Europe	Chisinau																									0	0	0	PRJEB58814								R-RRMDR_2014-15_MDA	tuberculosis: unclassified		Mycobacterium tuberculosis
SAMEA7541790	ERR4809252	WGS	CTB/NICD	ERX4678792	Illumina HiSeq 4000	PAIRED	RANDOM	GENOMIC	ILLUMINA	ERS5298242	ERP124931	['SAMEA7541790','project.Gates_clinical_isolates','run.9947','22463246','experiment.9947','PRJEB41191','ERP124931','sample.9947','ERR4809252','773296','ERX4678792','ERS5298242']		2021-11-11T01:34:00.000Z			ZAF	Africa						R				R	R	R	R	S				R		S		S	R	S	R	489	489333600	212152235	PRJEB41191	['CRyPTIC_reuse_table','Walker_2022']		99.55	1687838	58	lineage4.1.2.1	MDR-TB	['tbprofiler','diff','input','CRyPTIC_reuse_table','tree','Walker_2022','CRyPTIC_CTB-NICD']	tuberculosis: unclassified		Mycobacterium tuberculosis
SAMEA7555612	ERR4822243	WGS	PUBLIC HEALTH ENGLAND	ERX4692085	Illumina HiSeq 2500	PAIRED	RANDOM	GENOMIC	ILLUMINA	ERS5312255	ERP124941	['experiment.25064','run.25064','project.PHE-TB','SAMEA7555612','sample.25064','ERP124941','ERX4692085','773303','ERS5312255','22475019','PRJEB41201','ERR4822243']		2021-11-11T02:56:00.000Z			GBR	Europe																										2	2461948	1148920	PRJEB41201								['CRyPTIC_PHE','input']	tuberculosis: unclassified		Mycobacterium tuberculosis
SAMEA115475008	ERR12861491	WGS	FZB	ERX12234302	NextSeq 2000	PAIRED		GENOMIC	ILLUMINA	ERS18730338	ERP155761	['ERR12861491','ERS18730338','ena-EXPERIMENT-TAB-09-04-2024-07:38:17:214-277166','22003216','1099072','58e09715-988e-44b5-93dc-ec559775a03f','ERX12234302','ERP155761','ena-RUN-TAB-09-04-2024-07:38:17:214-277167','42728540','SAMEA115475008','PRJEB70863']	2011	2024-08-18T15:38:00.000Z			DEU	Europe																										288	288352980	110232066	PRJEB70863									NTM: avium complex		Mycobacterium avium
SAMEA2340898	ERR502491	WGS	SC	ERX467848	Illumina HiSeq 2000	PAIRED	RANDOM	GENOMIC	ILLUMINA	ERS398569	ERP004216	['ERX467848','ERS398569','ERP004216','PRJEB4884','239555','SAMEA2340898','TBNM0596-sc-1837695','SC_RUN_12290_1#25','2776435','SC_EXP_12290_1#25','Genomics_of_Mycobacterium_africanum_on_the_global_and_local_scale-sc-2013-10-29T16:00:38Z-2837','ERR502491']		2014-06-10T21:21:00.000Z																														511	511821800	242250042	PRJEB4884			99.52	1576457	36	lineage4.3.3	Sensitive	['input','tree','tbprofiler','Napier_2020','diff']	tuberculosis: human-adapted	L4.3.3	Mycobacterium africanum
SAMN41146730	SRR28858483	WGS	WADSWORTH CENTER	SRX24418833	NextSeq 550	PAIRED	RANDOM	GENOMIC	ILLUMINA	SRS21174303	SRP338930	['41146730','SRR28858483','IDR2300015902-01-01','SRS21174303','IDR2300015902-01-01.R1.fastq.gz','766641','SRP338930','SRX24418833','PRJNA766641','SAMN41146730']	2023	2024-05-01T09:19:00.000Z			USA	North America	New York state		Homo sapiens	3	human																					480	480270616	211946012	PRJNA766641			99.59	1567757	53	lineage2.2.1	MDR-TB	['tbprofiler','diff','input','tree']	tuberculosis: unclassified		Mycobacterium tuberculosis
SAMN12551169	SRR10040286	WGS	FUDAN UNIVERSITY	SRX6775459	Illumina HiSeq 2000	PAIRED	RANDOM PCR	GENOMIC	ILLUMINA	SRS5322546	SRP219763	['SRX6775459','SZ_2017_0392','SZ_2017_0392_R1.fastq.gz','SRR10040286','559678','SRS5322546','MTB_SZ_2017_0392','SRP219763','12551169','bp0','PRJNA559678','SAMN12551169']	2017	2019-08-30T14:18:00.000Z		22.55 N 114.06 E	CHN	Asia	Shenzhen	sputum	Homo sapiens	3	human																					813	813875700	345144187	PRJNA559678			99.52	1778050	60	lineage2.2.1	MDR-TB	['input','R-MDR_2013-17_Shenzhen_CHN','tbprofiler','tree','diff','Menardo_2021']	tuberculosis: human-adapted	L2	Mycobacterium tuberculosis
SAMN40031966	SRR28045558	WGS	CHRISTIAN MEDICAL COLLAGE, VELLORE	SRX23696966	Illumina NovaSeq 6000	PAIRED	RANDOM	GENOMIC	ILLUMINA	SRS20528248	SRP226525	['SAMN40031966','40031966','901010825','SRP226525','SRS20528248','SRX23696966','575883','PRJNA575883','901010825_R1.fastq.gz','SRR28045558']	2022	2024-02-22T07:25:00.000Z		21.7679 N 78.8718 E	IND	Asia	Madhya Pradesh - Bhairopur		Homo sapiens	3	human																					1223	1223801848	407062731	PRJNA575883			99.39	1830978	54	lineage2.2.1	XDR-TB	['diff','tbprofiler','input','tree']	tuberculosis: unclassified		Mycobacterium tuberculosis
SAMEA2782866	ERR752119	WGS	SC	ERX695801	Illumina HiSeq 2000	PAIRED	RANDOM	GENOMIC	ILLUMINA	ERS552611	ERP006738	['The_interaction_between_the_host_and_pathogen_genetics_in_susceptibility_to_pulmonary_tuberculosis-sc-3274','12310-sc-2107709','PRJEB7056','ERP006738','ERR752119','SC_EXP_14723_7#18','3336866','ERX695801','272028','ERS552611','SC_RUN_14723_7#18','SAMEA2782866']	2004	2016-01-18T19:44:00.000Z			THA	Asia																										593	593504200	321289122	PRJEB7056			99.38	1631329	38	lineage1.1.1	Sensitive	['input','Napier_2020','tbprofiler','tree','Menardo_2021','diff']	tuberculosis: human-adapted	L1.1.1	Mycobacterium tuberculosis
SAMN36183999	SRR25101056	WGS	UNIVERSITY OF WISCONSIN-MADISON	SRX20854057	Illumina HiSeq 2000	PAIRED	RANDOM	GENOMIC	ILLUMINA	SRS18131045	SRP446875	['PRJNA989669','SRR25101056','SRS18131045','345-C1_1.fastq','345-C1','SAMN36183999','SRP446875','989669','bp0','36183999','SRX20854057']		2023-06-30T20:06:00.000Z							Homo sapiens	3	human																					382	382690776	196783318	PRJNA989669			99.71	1923038	59	lineage4.4.1.2	Sensitive	['tbprofiler','tree','diff','input']	tuberculosis: unclassified		Mycobacterium tuberculosis
SAMN08629185	SRR6797739	WGS	SAN RAFFAELE	SRX3756554	Illumina HiSeq 2500	PAIRED	RANDOM	GENOMIC	ILLUMINA	SRS3012247	SRP128089	['8629185','132429','SRR6797739','PRJNA428596','SRS3012247','SRX3756554','132429_WGS','bp0','SRP128089','428596','132429_210916_BGD_210916_100.gatk.bam','SAMN08629185']		2018-03-02T06:33:00.000Z			BGD	Asia			Homo sapiens	3	human					S		S		S				S	S				S			345	345582206	145008018	PRJNA428596	CRyPTIC_WHO2021_PMC7612554		99.29	1614605	36	lineage1.1.3.1	Sensitive	['input','tree','diff','Menardo_2021','tbprofiler','Walker_2022']	tuberculosis: human-adapted	L1.1.3	Mycobacterium tuberculosis
SAMEA112804803	ERR11080975	WGS	FZB	ERX10528344	NextSeq 500	PAIRED		GENOMIC	ILLUMINA	ERS14812349	ERP010814	['ERS14812349','PRJEB9680','ERR11080975','ERX10528344','287903','ena-RUN-TAB-22-03-2023-09:21:25:291-112049','SAMEA112804803','ena-STUDY-FZB-22-06-2015-17:16:39:392-292','ERP010814','ena-EXPERIMENT-TAB-22-03-2023-09:21:25:291-112048','33892900','3407-00']		2023-07-21T04:03:00.000Z																														1090	1090631622	490156345	PRJEB9680			99.58	1649712	55	lineage4.1.2.1	Sensitive	['diff','tree','tbprofiler','input']	tuberculosis: unclassified		Mycobacterium tuberculosis
SAMEA115740097	ERR13265227	WGS	UNIVERSITY OF OXFORD, NUFFIELD DEPARTMENT OF MEDIC	ERX12635640	Illumina NovaSeq 6000	PAIRED	RANDOM PCR	GENOMIC	ILLUMINA	ERS20249840	ERP161058	['41868176','1124794','webin-reads-23ed5bae3132','ERP161058','b28b5ff0-515d-42d2-bc0f-19e45ec26bb9','ERX12635640','ERS20249840','ERR13265227','23ed5bae3132','PRJEB76547','SAMEA115740097']	2021	2024-08-19T16:15:00.000Z			VNM	Asia																										825	825296842	272139496	PRJEB76547								CRyPTIC_2024	tuberculosis: unclassified		Mycobacterium tuberculosis
SAMN26578291	SRR18311224	WGS	CHINACDC	SRX14448587	Illumina HiSeq 2500	SINGLE	RANDOM	GENOMIC	ILLUMINA	SRS12255158	SRP333090	['SRR18311224','26578291','SRX14448587','755247','SRP333090','22A065.fastq.gz','PRJNA755247','22A065','bp0','SRS12255158','SAMN26578291']	2020	2022-03-12T10:22:00.000Z		34.32 N 112.16 E	CHN	Asia	Chongqing	sputum	Homo sapiens	3	human																					827	827262150	310698556	PRJNA755247									tuberculosis: unclassified		Mycobacterium tuberculosis
SAMN10462597	SRR8237328	WGS	SWISS TROPICAL AND PUBLIC HEALTH INSTITUTE	SRX5055631	Illumina HiSeq 2500	PAIRED	PCR	GENOMIC	ILLUMINA	SRS4072293	SRP170108	['488343','SRX5055631','SAMN10462597','10462597','PRJNA488343','SRS4072293','SRR8237328','SRP170108','G06394','BSSE_QGF_42850_C86LNANXX_2_C5_G06394_P269_Liliana_R__GGACTCCT_TATCCTCT_S35_L002_R1_001.fastq.gz','BSSE_QGF_42850']	2010	2018-11-22T07:23:00.000Z			NPL	Asia		sputum	Homo sapiens	3	human																					1068	1068077093	540191342	PRJNA488343			99.31	1665131	41	lineage2.2.1	Other	['tree','input','Napier_2020','tbprofiler','diff']	tuberculosis: human-adapted	L2	Mycobacterium tuberculosis
SAMN41154451	SRR28868840	WGS	MDUPHL	SRX24428211	NextSeq 550	PAIRED	RANDOM	GENOMIC	ILLUMINA	SRS21182782	SRP399923	['SRR28868840','857537','SRP399923','SRS21182782','AUSMDU00071272_S10_R1_001.fastq.gz','SRX24428211','PRJNA857537','SAMN41154451','41154451','AUSMDU00071272']	2022	2024-05-01T23:05:00.000Z			AUS	Oceania	Victoria		Homo sapiens	3	human																					621	621329743	287916962	PRJNA857537			99.37	1341003	47	lineage1.1.2	Other	['diff','tree','tbprofiler','input']	tuberculosis: unclassified		Mycobacterium tuberculosis
SAMN41468409	SRR29093094	WGS	FIND, THE FOUNDATION FOR INNOVATIVE NEW DIAGNOSTICS	SRX24617462	Illumina HiSeq 2000	PAIRED	RANDOM	GENOMIC	ILLUMINA	SRS21354626	SRP507535	['SRS21354626','1109295','PRJNA1109295','SRX24617462','SRP507535','SAMN41468409','883E88_FBD7939D6749','TB-IS-1027-76_S168_R1_001.fastq.gz','SRR29093094','883E88_FBD7939D6749_76','41468409']	2016	2024-05-21T06:01:00.000Z			KOR	Asia			Homo sapiens	3	human																					385	385968382	169554418	PRJNA1109295								WHO_mutations_2023	tuberculosis: unclassified		Mycobacterium tuberculosis
SAMN02419683	['SRR1162991','SRR1163357','SRR1172033','SRR1169080']	WGS		['SRX470646','SRX466044']	Illumina HiSeq 2000	PAIRED	RANDOM	GENOMIC	ILLUMINA	SRS553850		['C38PYACXX140203.4.tagged_559.bam','C38PYACXX140203.5.tagged_559.bam','XTB13-278','SRR1169080','C3R2YACXX140127.4.Illumina_P5-Dikad_P7-Kilay.bam','PRJNA200335','SRR1163357','SRP036748','SRR1172033','PRJNA229725','C3R2YACXX140127.3.Illumina_P5-Dikad_P7-Kilay.bam','SRX470646','2528634.WR39450.Solexa-215480.C38PYACXX140203.P','SRS553850','SAMN02419683','2419683','SRR1162991','2528634.WR39448.Pond-315677.C3R2YACXX140127.P','229725','SRX466044']					BLR	Europe		As reported: excreted bodily substance	Homo sapiens	3	human																					1818	1819756794	975015321	PRJNA229725			99.36	5812591	132	lineage4.1	Sensitive	['diff','input','tbprofiler','Napier_2020','Menardo_2021','Menardo_2018','tree']	tuberculosis: human-adapted	L4.1	Mycobacterium tuberculosis
SAMEA112183857	ERR10561954	WGS	FZB	ERX10075265	NextSeq 500	PAIRED		GENOMIC	ILLUMINA	ERS14293749	ERP142989	['97211d12-6ea0-453a-a011-51100e2832af','ena-RUN-TAB-03-12-2022-13:39:55:577-31258','PRJEB57971','ERP142989','907706','ERS14293749','COL-74','ERR10561954','SAMEA112183857','ERX10075265','ena-EXPERIMENT-TAB-03-12-2022-13:39:55:576-31257','32032593']	2016	2022-12-16T21:57:00.000Z			COL	South America	Puerto Nariño																									1182	1182588762	458214396	PRJEB57971			99.69	1793747	59	lineage4.3.3	MDR-TB	['standford','tree','diff','outbreak_Amazon_COL','input','tbprofiler']	tuberculosis: unclassified		Mycobacterium tuberculosis
SAMEA112802770	ERR11043051	WGS	FZB	ERX10489842	NextSeq 500	PAIRED		GENOMIC	ILLUMINA	ERS14810316	ERP010814	['ERR11043051','33854825','ERX10489842','ena-STUDY-FZB-22-06-2015-17:16:39:392-292','ERP010814','ena-EXPERIMENT-TAB-21-03-2023-10:23:42:493-77047','ERS14810316','SAMEA112802770','PRJEB9680','10306-11','ena-RUN-TAB-21-03-2023-10:23:42:493-77048','287903']		2023-07-20T18:16:00.000Z																														693	693478059	318000230	PRJEB9680								input	tuberculosis: unclassified		Mycobacterium tuberculosis
SAMN09100048	SRR7070345	OTHER	MODMEDMICOXFORD	SRX4000802	Illumina MiSeq	PAIRED		OTHER	ILLUMINA	SRS3283157	SRP076676	['SRR7070345','9100048','SAMN09100048','SRX4000802','SRS3283157','PRJNA302362','SRP076676','MMMOSRA:b5626548-3693-4495-a1f6-7066a9d86f9c','MMMOSAM:b5626548-3693-4495-a1f6-7066a9d86f9c','302362']	2015	2018-04-26T14:27:00.000Z			GBR	Europe			Homo sapiens	3	human																					638	638855632	376338012	PRJNA302362									tuberculosis: unclassified		Mycobacterium tuberculosis
SAMEA13188783	ERR9030277	WGS	EMBL-EBI	ERX8573687	MinION	SINGLE		GENOMIC	OXFORD_NANOPORE	ERS10792320	ERP133548	['ERP133548','R28980','PRJEB49093','aba2460d-cbbc-403e-8d67-643455ee5012','26438528','ERX8573687','812845','SAMEA13188783','ERR9030277','ERS10792320','webin-reads-R28980-nanopore']	2015	2022-03-17T00:48:00.000Z			ZAF	Africa		sputum	Homo sapiens	3	human																					661	661754192	577836548	PRJEB49093									tuberculosis: human-adapted	L2.2.1	Mycobacterium tuberculosis
SAMN18118209	SRR13837472	WGS	UNIVERISTY OF ANTWERP	SRX10216049	Illumina HiSeq 2500	PAIRED		GENOMIC	ILLUMINA	SRS8360803	SRP308980	['ID3173832242','SAMN18118209','SRP308980','18118209','706121','SRS8360803','PRJNA706121','bp0','COV30-FASTA19-MCOV30-CONTHsap-CPER3-SEED3173832242','SRX10216049','STUDYCOV30-FASTA19-MCOV30-CONTHsap-CPER3-SEED3173832242.R1.fastq.gz','SRR13837472']	2021	2021-03-03T03:47:00.000Z						simulated/in silico																								136	136437600	71938442	PRJNA706121								['input','denylist','laboratory_synthetic']	tuberculosis: human-adapted	L4	Mycobacterium tuberculosis	H37Rv
SAMEA113537313	ERR11465102	WGS	FZB	ERX10871259	NextSeq 500	PAIRED		GENOMIC	ILLUMINA	ERS15533734	ERP147571	['ERS15533734','BTB-115','35505690','ena-RUN-TAB-22-05-2023-12:53:15:997-5643','PRJEB62480','ena-EXPERIMENT-TAB-22-05-2023-12:53:15:997-5642','ERX10871259','d05d2f15-c027-4055-b906-d9d6d110849e','SAMEA113537313','979605','ERR11465102','ERP147571']		2023-09-16T10:07:00.000Z			BWA	Africa																										605	605653629	263632829	PRJEB62480			99.51	1634956	50	lineage4.3.2.1	Sensitive	['diff','Kopanyo','input','tree','tbprofiler']	tuberculosis: unclassified		Mycobacterium tuberculosis
SAMEA5975005	ERR3559257	WGS	FUDAN UNIVERSITY	ERX3559008	Illumina HiSeq 2500	PAIRED	RANDOM PCR	GENOMIC	ILLUMINA	ERS3777842	ERP117507	['15230783','639250','PRJEB34582','ena-STUDY-FUDAN UNIVERSITY-25-09-2019-16:05:44:667-292','ena-EXPERIMENT-FUDAN UNIVERSITY-25-09-2019-16:05:21:794-185','ERX3559008','ERR3559257','SAMEA5975005','SC0185','ERS3777842','ena-RUN-FUDAN UNIVERSITY-25-09-2019-16:05:21:794-185','ERP117507']	2018	2020-06-13T18:44:00.000Z			CHN	Asia		sputum	Homo sapiens	3	human																					943	943556100	379225376	PRJEB34582			99.46	1789213	58	lineage2.2.1	Sensitive	['tree','Menardo_2021','diff','tbprofiler','input']	tuberculosis: human-adapted	L2	Mycobacterium tuberculosis
SAMEA13321236	['ERR9286045','ERR9286046']	WGS		['ERX8828159','ERX8828158']	NextSeq 500	PAIRED		GENOMIC	ILLUMINA	ERS10923971		['822241','ERX8828159','27174969','ena-EXPERIMENT-TAB-15-03-2022-16:45:22:115-9832','PRJEB50767','PN165','ERS10923971','ERP135372','ERX8828158','ERR9286046','ERR9286045','2cd0bdb6-32c5-4af0-bebb-b7a34ee46296','ena-RUN-TAB-15-03-2022-16:45:22:115-9833','SAMEA13321236','ena-RUN-TAB-15-03-2022-16:45:22:115-9831','ena-EXPERIMENT-TAB-15-03-2022-16:45:22:115-9830']					KEN	Africa	Nairobi																									450	450742037	206553840	PRJEB50767			99.54	2216574	76	lineage2.2.1	Sensitive	['WGS_KEN','tree','input','diff','tbprofiler']	tuberculosis: unclassified		Mycobacterium tuberculosis
SAMN07766059	SRR6153269	WGS	BC CENTRE FOR DISEASE CONTROL PUBLIC HEALTH LABORATORY	SRX3265068	HiSeq X Ten	PAIRED	RANDOM	GENOMIC	ILLUMINA	SRS2577291	SRP119652	['413593','SRR6153269','BC08-Mtb194','BC08-Mtb194_1.fastq.gz','SRP119652','PRJNA413593','SRX3265068','7766059','SRS2577291','SAMN07766059']	2008	2017-10-10T21:43:00.000Z		49.15 N 123.7 W	CAN	North America	British Columbia		Homo sapiens	3	human					S		S						S	S							778	778910750	391409926	PRJNA413593	CRyPTIC_WHO2021_PMC7612554		99.5	1788600	50	lineage3	Sensitive	['tbprofiler','input','Walker_2022','diff','tree','Napier_2020']	tuberculosis: human-adapted	L1	Mycobacterium tuberculosis
SAMN20693479	SRR16370662	WGS	HARVARD MEDICAL SCHOOL	SRX12647984	Illumina HiSeq 2500	PAIRED	RANDOM	GENOMIC	ILLUMINA	SRS10601279	SRP341700	['SAMN20693479','IDR1600034314_R1.fastq.gz','SRR16370662','IDR1600034314','PRJNA771909','SRP341700','20693479','SRX12647984','771909','SRS10601279','bp0']		2021-10-16T19:18:00.000Z																														460	460113926	271344915	PRJNA771909			98.23	1524901	85	lineage4.1.1	Sensitive	['input','tbprofiler','diff','tree']	tuberculosis: unclassified		Mycobacterium tuberculosis
SAMN15567661	SRR12246676	Tn-Seq	GEO	SRX8754605	Illumina HiSeq 2500	PAIRED	other	GENOMIC	ILLUMINA	SRS7026430	SRP272353	['PRJNA646891','GSM4676095','SRS7026430','SRR12246676','GSM4676095_r1','SRP272353','SAMN15567661','SRX8754605','15567661','GSE154627','646891']		2020-07-18T05:51:00.000Z						homogenized mouse spleens	Mus musculus	2	mouse																					1128	1128568200	520831241	PRJNA646891									tuberculosis: human-adapted	L4	Mycobacterium tuberculosis	H37Rv
SAMEA5164341	ERR4024978	WGS	WELLCOME SANGER INSTITUTE	ERX4026366	HiSeq X Ten	PAIRED	RANDOM	GENOMIC	ILLUMINA	ERS2972063	ERP112727	['626130','SC_RUN_28889_1#163','ERX4026366','ERS2972063','The_Genomics_of_Multidrug_Resistant_Tuberculosis_Transmission__NIHR_funded_-sc-5364','ERP112727','14628215','SAMEA5164341','43112f2e-6414-11e8-bf99-3c4a9275d6c8','PRJEB30294','ERR4024978','SC_EXP_28889_1#163']		2020-04-19T04:05:00.000Z																														358	358836098	81471580	PRJEB30294			99.6	1872420	64	lineage4.1.2	Sensitive	['tbprofiler','input','tree','diff']	tuberculosis: unclassified		Mycobacterium tuberculosis
SAMN29944064	SRR20632783	WGS	NINGBO CENTER FOR DISEASE CONTROL AND PREVRENTION	SRX16656137	Illumina HiSeq 1000	PAIRED	PCR	GENOMIC	ILLUMINA	SRS14289341	SRP388026	['SRP388026','SRR20632783','29944064','SRS14289341','bp0','SRX16656137','TB2508','PRJNA862152','862152','TB2508_1.fq.gz','SAMN29944064']		2022-07-25T16:09:00.000Z			CHN	Asia	ningbo	sputum	Homo sapiens	3	human																					1768	1768368600	557537386	PRJNA862152								input	tuberculosis: unclassified		Mycobacterium tuberculosis
SAMEA2152071	['ERR484734','ERR403299']	WGS		['ERX450566','ERX369660']	Illumina HiSeq 2000	PAIRED	RANDOM	GENOMIC	ILLUMINA	ERS327642		['203970','ERX450566','SAMEA2152071','ERR484734','ERS327642','2763E-sc-2013-07-18T13:26:21Z-1669044','PRJEB2138','ERP000192','Variation discovery in Russian TB isolates-sc-2010-04-20','SC_EXP_11019_8#86','SC_EXP_12082_1#12','ERR403299','Variation discovery in Russian TB isolates-sc-2010','2583157','SC_RUN_11019_8#86','SC_RUN_12082_1#12','ERX369660']					RUS	Europe	Samara																									1264	1265236800	668602946	PRJEB2138			99.39	3317947	77	lineage4.8;lineage4.2.1.1	HR-TB	['Menardo_2018','tbprofiler','diff','input']	tuberculosis: unclassified		Mycobacterium tuberculosis
SAMN41389329	SRR29016994	WGS	FIND, THE FOUNDATION FOR INNOVATIVE NEW DIAGNOSTICS	SRX24543538	Illumina HiSeq 2000	PAIRED	RANDOM	GENOMIC	ILLUMINA	SRS21288062	SRP507535	['SRR29016994','SRX24543538','PRJNA1109295','1109295','SRS21288062','SAMN41389329','TB-IS-1044-2005-01550_S198_R1_001.fastq.gz','41389329','1019C8_191C35C5C613_2005-01550','1019C8_191C35C5C613','SRP507535']	2005	2024-05-14T09:33:00.000Z			BGD	Asia			Homo sapiens	3	human																					400	400734068	173850981	PRJNA1109295			99.74	1636368	56	lineage4.3.4.2	MDR-TB	['input','WHO_mutations_2023','diff','tree','tbprofiler']	tuberculosis: unclassified		Mycobacterium tuberculosis
SAMEA7527658	ERR4799072	WGS	FOUNDATION FOR MEDICAL RESEARCH INDIA	ERX4668489	NextSeq 500	PAIRED	RANDOM	GENOMIC	ILLUMINA	ERS5284129	ERP124850	['ERR4799072','experiment.27537','sample.27537','PRJEB41116','ERX4668489','22461203','ERS5284129','773292','SAMEA7527658','run.27537','project.Mumbai','ERP124850']		2021-11-10T01:47:00.000Z			IND	Asia	Mumbai					S	S				S		S	S							S		S	S		709	709822008	307954952	PRJEB41116	Walker_2022		99.57	1624192	54	lineage3.1.2.1	Sensitive	['input','diff','tree','Walker_2022','CRyPTIC_IND','tbprofiler']	tuberculosis: unclassified		Mycobacterium tuberculosis
SAMEA115737859	ERR13260107	WGS	UNIVERSITY OF OXFORD, NUFFIELD DEPARTMENT OF MEDIC	ERX12630520	Illumina NovaSeq 6000	PAIRED	RANDOM PCR	GENOMIC	ILLUMINA	ERS20247503	ERP161058	['9b546133b088','ERX12630520','ERR13260107','1124794','webin-reads-9b546133b088','SAMEA115737859','41856970','b28b5ff0-515d-42d2-bc0f-19e45ec26bb9','ERS20247503','ERP161058','PRJEB76547']	2021	2024-08-04T14:03:00.000Z			PER	South America																										1076	1076053180	336794250	PRJEB76547								CRyPTIC_2024	tuberculosis: unclassified		Mycobacterium tuberculosis
SAMEA3170688	ERR852827	WGS	THE WELLCOME TRUST SANGER INSTITUTE	ERX932465	Illumina HiSeq 2000	PAIRED	RANDOM	GENOMIC	ILLUMINA	ERS625125	ERP003279	['ERP003279','ITM_102563-sc-2187982','ERR852827','SC_RUN_15335_8#33','3484192','PRJEB4025','ERS625125','Global_and_local_genomics_of_Mycobacterium_ulcerans-sc-2013-06-06T12:45:33Z-2656','ERX932465','222603','SC_EXP_15335_8#33','SAMEA3170688']		2016-01-17T22:06:00.000Z																														561	561959000	266737876	PRJEB4025									NTM: unclassified		Mycobacterium ulcerans
SAMN41417268	SRR29050627	WGS	FIND, THE FOUNDATION FOR INNOVATIVE NEW DIAGNOSTICS	SRX24575506	Illumina HiSeq 2000	PAIRED	RANDOM	GENOMIC	ILLUMINA	SRS21315595	SRP507535	['SRX24575506','SRS21315595','SAMN41417268','SRP507535','1109295','41417268','IDR1700048620-01-01_S8_L001_R1_001.fastq.gz','6B1800_005E45107F7C','PRJNA1109295','SRR29050627','6B1800_005E45107F7C_IDR1700048620']		2024-05-17T23:30:00.000Z			USA	North America			Homo sapiens	3	human																					746	746669851	459897292	PRJNA1109295								WHO_mutations_2023	tuberculosis: unclassified		Mycobacterium tuberculosis
SAMN17119805	SRR13395734	WGS	CORNELL UNIVERSITY	SRX9815130	Illumina HiSeq 2500	PAIRED	RANDOM	GENOMIC	ILLUMINA	SRS7998879	SRP301093	['SRS7998879','686527','MAP591','17119805','SRX9815130','SAMN17119805','bp0','6611_2708_30900_HHYCLBCXX_MAP591_AGGCAGAA_ACTGCATA_R1.fastq.gz','SRP301093','6611_2708_30900_HHYCLBCXX','PRJNA686527','SRR13395734']	2008	2021-01-09T22:52:00.000Z			USA	North America	Rutland, VT (Harvey Farms)																									511	511646608	212093234	PRJNA686527									NTM: avium complex		Mycobacterium avium subsp. paratuberculosis
SAMN18648015	SRR14164608	WGS	STANFORD UNIVERSITY	SRX10532718	NextSeq 550	PAIRED	RANDOM	GENOMIC	ILLUMINA	SRS8655991	SRP289688	['SRP289688','SRS8655991','L-14-3362-S21_R1.fastq.gz','ms_133','L-14-3362-S21','671770','bp0','SRX10532718','SAMN18648015','PRJNA671770','18648015','SRR14164608']	2014	2021-04-07T13:35:00.000Z			BRA	South America	Mato Grosso do Sul, Campo Grande	sputum	Homo sapiens	3	human																					257	257182294	98427363	PRJNA671770								['standford','input']	tuberculosis: unclassified		Mycobacterium tuberculosis
SAMN08612847	SRR6785451	WGS	SAN RAFFAELE	SRX3745081	NextSeq 500	PAIRED	RANDOM	GENOMIC	ILLUMINA	SRS3001486	SRP128089	['8612847','SRP128089','PRJNA428596','bp0','428596','5521-13_WGS','SAMN08612847','SRX3745081','5521-13_lib3739_multi2_2015-8-22_151bp.gatk.bam','SRS3001486','SRR6785451','5521-13']		2018-02-27T06:13:00.000Z							Homo sapiens	3	human																					750	750343477	400752926	PRJNA428596								input	tuberculosis: unclassified		Mycobacterium tuberculosis
SAMEA3671497	ERR1199078	WGS	UNIVERSITY OF BASEL	ERX1271336	Illumina HiSeq 2500	SINGLE	RANDOM	GENOMIC	ILLUMINA	ERS978646	ERP012852	['ena-EXPERIMENT-UNIVERSITY OF BASEL-05-01-2016-09:46:14:199-105','PRJEB11460','ERX1271336','343620','5807003','ERP012852','ERR1199078','ena-STUDY-UNIVERSITY OF BASEL-19-10-2015-17:08:25:268-8','ERS978646','SAMEA3671497','ena-RUN-UNIVERSITY OF BASEL-05-01-2016-09:46:14:199-105','G01459']		2016-09-29T15:17:00.000Z																														431	431330256	314384636	PRJEB11460								['Menardo_2021','Napier_2020','Stucki_2016']	tuberculosis: human-adapted	L4.6.1	Mycobacterium tuberculosis
SAMN03648194	SRR2100947	WGS	UNIVERSITY OF OXFORD	SRX1095641	Illumina HiSeq 2500	PAIRED	RANDOM	GENOMIC	ILLUMINA	SRS990549	SRP061066	['PRJNA282721','SRP061066','282721','SRS990549','SAMN03648194','57184bb1-d7a1-4360-958c-781302e508a5_R00000039_v3.bam','SRR2100947','SRX1095641','C00014888','3648194']		2015-07-17T03:33:00.000Z			GBR	Europe										S		S					S	S								509	509091400	347598245	PRJNA282721	CRyPTIC_WHO2021_PMC7612554		99.48	1840814	42	lineage3	Sensitive	['tree','tbprofiler','Menardo_2018','diff','input','Menardo_2021','Walker_2022','Napier_2020']	tuberculosis: human-adapted	L3	Mycobacterium tuberculosis
SAMEA7562432	ERR4829993	WGS	SAN RAFFAELE SCIENTIFIC INSTITUTE	ERX4699977	NextSeq 500	PAIRED	RANDOM	GENOMIC	ILLUMINA	ERS5319066	ERP124986	['ERX4699977','experiment.13505','22478000','ERS5319066','ERP124986','sample.13505','project.Nigeria','ERR4829993','773312','PRJEB41245','run.13505','SAMEA7562432']		2021-11-11T08:04:00.000Z			NGA	Africa																										508	508841597	213194097	PRJEB41245			99.59	1686352	45	lineage4.6.2.2	Pre-XDR-TB	['input','tree','CRyPTIC_SanRaffaele_Nigeria','tbprofiler','diff']	tuberculosis: unclassified		Mycobacterium tuberculosis
SAMEA7563448	ERR4831007	WGS	IML GAUTING	ERX4700991	NextSeq 500	PAIRED	RANDOM	GENOMIC	ILLUMINA	ERS5320080	ERP125013	['ERX4700991','PRJEB41272','773339','sample.30208','ERS5320080','ERP125013','project.Cryptic_6th','experiment.30208','run.30208','22479014','ERR4831007','SAMEA7563448']		2021-11-11T11:02:00.000Z			NPL	Asia						S				I	R	R	S	R				R		S	S	S	R	S	S	828	828351473	350310855	PRJEB41272	['Walker_2022','CRyPTIC_reuse_table']		99.31	1691735	58	lineage1.1.2	Pre-XDR-TB	['input','tree','tbprofiler','diff','CRyPTIC_Gauting','Walker_2022','CRyPTIC_reuse_table']	tuberculosis: unclassified		Mycobacterium tuberculosis
SAMN10965942	SRR8600194	WGS	UNIVERSITY COLLEGE DUBLIN	SRX5400131	Illumina MiSeq	PAIRED	RANDOM	GENOMIC	ILLUMINA	SRS4386953	SRP186442	['SRS4386953','PRJNA523164','523164','WB95','WB95_S30_L001_R1_001.fastq.gz','10965942','SRR8600194','SAMN10965942','SRP186442','SRX5400131']	2003	2019-02-21T04:10:00.000Z			GBR	Europe	England, Woodchester Park		Meles meles	1	badger																					294	294235989	196324374	PRJNA523164			99.38	434412	28	La1.8.1	Other	['tbprofiler','tree','diff','input']	tuberculosis: animal-adapted	La1	Mycobacterium bovis
SAMN27519727	SRR18715125	WGS	NIH / NIAID	SRX14815408	NextSeq 500	PAIRED	RANDOM	GENOMIC	ILLUMINA	SRS12571945	SRP369525	['SRX14815408','SRR18715125','bp0','PRJNA825524','825524','27519727','SAMN27519727','UKR-298_lib40569_nextseq_nx0121_151bp.filtered_2nd.1.fastq.gz','18347','SRS12571945','SRP369525']	2020	2022-04-11T14:31:00.000Z		50.7472 N 25.3254 E	UKR	Europe	Lutsk	sputum	Homo sapiens	3	human																					498	498362942	226396393	PRJNA825524								['input','TB_Portals']	tuberculosis: unclassified		Mycobacterium tuberculosis
SAMEA115739944	ERR13265003	WGS	UNIVERSITY OF OXFORD, NUFFIELD DEPARTMENT OF MEDIC	ERX12635416	Illumina NovaSeq 6000	PAIRED	RANDOM PCR	GENOMIC	ILLUMINA	ERS20249687	ERP161058	['ERP161058','01104bd2dafd','ERX12635416','PRJEB76547','b28b5ff0-515d-42d2-bc0f-19e45ec26bb9','41868063','webin-reads-01104bd2dafd','1124794','ERR13265003','ERS20249687','SAMEA115739944']	2021	2024-08-04T18:58:00.000Z			VNM	Asia																										620	620478932	206606266	PRJEB76547								CRyPTIC_2024	tuberculosis: unclassified		Mycobacterium tuberculosis
SAMEA3449652	ERR2517500	WGS	RIVM	ERX2536716	Illumina HiSeq 2500	PAIRED	RANDOM	GENOMIC	ILLUMINA	ERS2402178	ERP107973	['PRJEB26002','493040','10126837','SAMEA3449652','ERP107973','project.First_10k_genomes_study_set_10','run.9435','ERS2402178','experiment.9435','sample.9435','ERR2517500','ERX2536716']		2022-07-23T23:22:00.000Z			NLD	Europe										S		S					S	S	S							613	613131538	342993228	PRJEB26002	Walker_2022		99.27	1770761	47	lineage6.2.3	Other	['diff','tree','Napier_2020','Walker_2022','tbprofiler','CRyPTIC_RIVM','input']	tuberculosis: human-adapted	L6.2.3	Mycobacterium africanum
SAMEA1397294	ERR2514809	WGS	PHE	ERX2534019	Illumina HiSeq 2500	PAIRED	RANDOM	GENOMIC	ILLUMINA	ERS2399399	ERP107961	['493034','sample.6953','ERX2534019','ERP107961','experiment.6953','PRJEB25991','ERR2514809','ERS2399399','run.6953','SAMEA1397294','10123936','project.First_10k_genomes_study_set_4']		2021-10-23T17:09:00.000Z			GBR	Europe	England									S		S					S	S								549	549633066	289211009	PRJEB25991	Walker_2022		99.6	1853649	63	lineage2.2.1	Sensitive	['tbprofiler','Napier_2020','input','CRyPTIC_PHE','Walker_2022','diff','tree']	tuberculosis: human-adapted	L2.2.1	Mycobacterium tuberculosis
SAMN28173809	['SRR20082799','SRR20082800','SRR20082798']	WGS		['SRX16120505','SRX16120506','SRX16120504']	['MinION','Illumina NovaSeq 6000']	['PAIRED','SINGLE']	RANDOM	GENOMIC	['OXFORD_NANOPORE','ILLUMINA']	SRS13782986		['SRP385959','TMC102_ONTfast5','836783','SRX16120506','TMC102_Illumina','SRX16120505','TMC102.fastq.gz','TMC102.tar.gz','SRR20082799','SRR20082800','TMC102_S4_R1_001.fastq.gz','NR123','SRX16120504','SRS13782986','PRJNA836783','28173809','SRR20082798','SAMN28173809','TMC102_ONTFastq']					USA	North America	Upstate NY																									17107	17107917860	6810082168	PRJNA836783								input	tuberculosis: unclassified		Mycobacterium tuberculosis
SAMEA5609521	ERR4339027	WGS	WELLCOME SANGER INSTITUTE	ERX4285539	HiSeq X Ten	PAIRED	RANDOM	GENOMIC	ILLUMINA	ERS3413713	ERP024108	['d08d7386-db6e-11e8-a41f-3c4a9275d6c8','Mycobacteria_in_non_CF_bronchiectasis_patients-sc-4853','SC_EXP_30073_1#265','512657','SAMEA5609521','PRJEB21813','SC_RUN_30073_1#265','15560380','ERP024108','ERS3413713','ERX4285539','ERR4339027']		2020-07-17T09:03:00.000Z																														353	353621162	162627181	PRJEB21813									NTM: avium complex		Mycobacterium avium
SAMEA13120009	ERR8773972	WGS	UNIVERSITY OF BASEL, SWITZERLAND	ERX8437357	Illumina HiSeq 2500	PAIRED		GENOMIC	ILLUMINA	ERS10723975	ERP135588	['ERX8437357','ERS10723975','PRJEB50999','G07126','863195','e85ebed1-8b4e-426c-a0a5-d56f438d6aa3','ERP135588','30046519','ERR8773972','ena-RUN-TAB-24-02-2022-09:00:19:218-91118','ena-EXPERIMENT-TAB-24-02-2022-09:00:19:218-91117','SAMEA13120009']		2022-08-10T22:29:00.000Z			GEO	Asia			Homo sapiens	3	human																					533	533826208	259979242	PRJEB50999			99.15	1687877	39	lineage4.2.1.1	Sensitive	['diff','input','tbprofiler','tree']	tuberculosis: unclassified		Mycobacterium tuberculosis
SAMN09284373	SRR7240230	WGS	USDA-NVSL-DBL	SRX4145964	Illumina MiSeq	PAIRED	RANDOM PCR	GENOMIC	ILLUMINA	SRS3359584	SRP053287	['SRP053287','251692','17-3152_S14_L001_R2_001.fastq.gz','SAMN09284373','9284373','PRJNA251692','SRR7240230','SRX4145964','SRS3359584','17-3152']		2018-05-31T08:41:00.000Z							Bos taurus	2	domestic cattle																					482	482460082	297498783	PRJNA251692			99.48	1496219	81	La1.8.1	Other	['input','diff','tree','tbprofiler']	tuberculosis: animal-adapted	La1	Mycobacterium bovis
SAMEA7550756	ERR4817393	WGS	PUBLIC HEALTH ENGLAND	ERX4687235	Illumina HiSeq 2500	PAIRED	RANDOM	GENOMIC	ILLUMINA	ERS5307405	ERP124941	['sample.20213','ERR4817393','project.PHE-TB','ERP124941','ERS5307405','PRJEB41201','773303','22470150','ERX4687235','experiment.20213','SAMEA7550756','run.20213']		2021-11-10T17:19:00.000Z			GBR	Europe										S		S						S								288	288158798	139237059	PRJEB41201	Walker_2022		99.0	2443013	55	lineage4.7	Sensitive	['CRyPTIC_PHE','tbprofiler','tree','Walker_2022','input','diff']	tuberculosis: unclassified		Mycobacterium tuberculosis
SAMN14344570	SRR11564665	AMPLICON	RUTGERS UNIVERSITY NEWARK	SRX8133535	Illumina MiSeq	PAIRED	PCR	GENOMIC	ILLUMINA	SRS6496974	SRP256991	['PRJNA608715','14344570','SAMN14344570','608715','SRP256991','SRS6496974','SRR11564665','2492-DA-1378','2492-DA-1378_S132_L001_R1_001.fastq','SRX8133535']		2020-04-17T19:28:00.000Z			KEN	Africa		sputum	Homo sapiens	3	human																					8	8157322	4700451	PRJNA608715									tuberculosis: unclassified		Mycobacterium tuberculosis
SAMEA9977364	ERR6866666	WGS	IMPERIAL COLLEGE LONDON	ERX6490094	Illumina HiSeq 2000	PAIRED	RANDOM	GENOMIC	ILLUMINA	ERS7655642	ERP123401	['666870','LI2148009_raw_wgs','22012164','LI2148009_raw_wgs_R1R2','SAMEA9977364','ena-STUDY-IMPERIAL COLLEGE LONDON-12-08-2020-14:44:57:582-2394','ERR6866666','PRJEB39837','ERX6490094','LI2148009','ERS7655642','ERP123401']	2009	2021-10-15T13:58:00.000Z			PER	South America	Lima		Homo sapiens	3	human																					245	245489156	110707328	PRJEB39837			99.58	1326382	45	lineage4.1.2.1	Other	['tbprofiler','tree','input','diff','standford']	tuberculosis: unclassified		Mycobacterium tuberculosis
SAMEA104360927	ERR2988349	WGS	WELLCOME SANGER INSTITUTE	ERX2990764	HiSeq X Ten	PAIRED	RANDOM	GENOMIC	ILLUMINA	ERS1985905	ERP024108	['ERR2988349','Mycobacteria_in_non_CF_bronchiectasis_patients-sc-4853','PRJEB21813','ERS1985905','SC_RUN_24497_8#215','9a131354-a525-11e7-854e-3c4a9275d6c8','SAMEA104360927','ERP024108','10670026','SC_EXP_24497_8#215','512657','ERX2990764']		2019-05-19T21:34:00.000Z																														442	442348460	187868198	PRJEB21813									NTM: avium complex		Mycobacterium avium
SAMEA115746291	ERR13285075	WGS	UNIVERSITY OF OXFORD, NUFFIELD DEPARTMENT OF MEDIC	ERX12655501	NextSeq 500	PAIRED	RANDOM PCR	GENOMIC	ILLUMINA	ERS20256175	ERP161058	['34e21fb84d75','b28b5ff0-515d-42d2-bc0f-19e45ec26bb9','ERR13285075','PRJEB76547','ERS20256175','webin-reads-34e21fb84d75','41889828','1124794','SAMEA115746291','ERX12655501','ERP161058']	2020	2024-08-10T16:30:00.000Z			DEU	Europe																										674	674956195	285161617	PRJEB76547								CRyPTIC_2024	tuberculosis: unclassified		Mycobacterium tuberculosis
SAMEA7129269	ERR4407497	WGS	IHU - MEDITERRANEE INFECTION	ERX4359645	Illumina MiSeq	PAIRED	PCR	GENOMIC	ILLUMINA	ERS4889769	ERP123265	['ena-STUDY-IHU - Mediterranee Infection-04-08-2020-15:42:33:190-2206','ena-EXPERIMENT-IHU - Mediterranee Infection-05-08-2020-10:45:25:497-52','CSURP9126','ena-RUN-IHU - Mediterranee Infection-05-08-2020-10:45:25:497-52','ERX4359645','ERP123265','ERS4889769','SAMEA7129269','PRJEB39715','15765168','656030','ERR4407497']		2020-08-15T04:04:00.000Z							Homo sapiens	3	human																					252	252434921	134820043	PRJEB39715			99.54	944345	49	lineage4.1.2.1	Sensitive	['diff','input','tbprofiler','tree']	tuberculosis: unclassified		Mycobacterium tuberculosis
SAMEA4892859	ERR2788345	OTHER	CGR	ERX2797594	PacBio RS II	SINGLE		GENOMIC	PACBIO_SMRT	ERS2711942	ERP110809	['ERX2797594','SAMEA4892859','ena-EXPERIMENT-CGR-11-09-2018-10:58:45:323-4','ena-RUN-CGR-11-09-2018-10:58:45:323-4','ERP110809','ERS2711942','ERR2788345','ena-STUDY-CGR-11-09-2018-10:58:45:705-640','9099_4','600186','13811497','PRJEB28592']		2020-01-18T05:34:00.000Z																														872	872967096	606658276	PRJEB28592									tuberculosis: unclassified		Mycobacterium tuberculosis
SAMN34293949	SRR24255992	WGS	NIH / NIAID	SRX20051958	NextSeq 500	PAIRED	RANDOM	GENOMIC	ILLUMINA	SRS17387217	SRP433800	['bp0','SRS17387217','PRJNA958249','SRP433800','UKR-648_lib42406_nextseq_nx0148_151bp.filtered_2nd.1.fastq.gz','SAMN34293949','21175','34293949','958249','SRR24255992','SRX20051958']	2020	2023-04-21T17:58:00.000Z		48.3794 N 31.1656 E	UKR	Europe		sputum	Homo sapiens	3	human																					628	628328696	301684726	PRJNA958249			99.56	1401002	47	lineage2.2.1	Pre-XDR-TB	['diff','tbprofiler','input','tree']	tuberculosis: unclassified		Mycobacterium tuberculosis
SAMN31043503	SRR21728718	WGS	WADSWORTH CENTER	SRX17724504	Illumina MiSeq	PAIRED	RANDOM	GENOMIC	ILLUMINA	SRS15254455	SRP338930	['766641','SRS15254455','31043503','SAMN31043503','SRR21728718','SRX17724504','PRJNA766641','IDR2000257770','IDR2000257770-01-01_S13_L001_R1_001.fastq.gz','SRP338930']	2020	2022-09-27T16:10:00.000Z			USA	North America	New York state		Homo sapiens	3	human																					446	446957729	271345651	PRJNA766641			99.69	1473302	75	lineage4.8	Sensitive	['input','diff','tbprofiler','tree']	tuberculosis: unclassified		Mycobacterium tuberculosis
SAMN06856009	SRR5657389	WGS	UNIVERSIDAD AUTONOMA DE BAJA CALIFORNIA	SRX2894055	Illumina MiSeq	PAIRED		GENOMIC	ILLUMINA	SRS2261609	SRP108793	['SRP108793','SRR5657389','Dairy_cow_94','SRS2261609','SAMN06856009','SRX2894055','384996','16-0461_S14_L001_R2_001.fastq','16-0461_bTB','PRJNA384996','6856009']	2015	2017-06-08T11:27:00.000Z		31.5196 N 116.3598 W	MEX	North America	Baja California,Ensenada	lung	Bos taurus	2	domestic cattle																					355	355580875	230984845	PRJNA384996			99.45	913996	49	La1.8.1	Other	['diff','input','tree','tbprofiler','Napier_2020']	tuberculosis: animal-adapted	La1	Mycobacterium bovis
SAMEA3430684	ERR2516859	WGS	PHE	ERX2536074	Illumina HiSeq 2500	PAIRED	RANDOM	GENOMIC	ILLUMINA	ERS2401536	ERP107972	['493039','10126196','sample.8782','PRJEB26001','ERR2516859','ERS2401536','run.8782','experiment.8782','ERP107972','project.First_10k_genomes_study_set_9','SAMEA3430684','ERX2536074']		2021-10-23T20:11:00.000Z			GBR	Europe	England					S	S			S		R	S	S				R					S			320	320124228	172391603	PRJEB26001	Walker_2022		99.56	1924410	67	lineage4.1.2.1	MDR-TB	['Napier_2020','diff','input','Walker_2022','tbprofiler','tree','CRyPTIC_PHE']	tuberculosis: human-adapted	L4.1.2.1	Mycobacterium tuberculosis
SAMEA104447605	ERR2229452	WGS	STATENS SERUM INSTITUT	ERX2282791	NextSeq 500	PAIRED	RANDOM	GENOMIC	ILLUMINA	ERS2065547	ERP022352	['8235212','ena-STUDY-STATENS SERUM INSTITUT-03-04-2017-09:47:03:433-394','ERX2282791','ERP022352','388615','ena-EXPERIMENT-STATENS SERUM INSTITUT-21-12-2017-12:46:39:840-665','DKC2-0558','ena-RUN-STATENS SERUM INSTITUT-21-12-2017-12:46:39:840-665','PRJEB20214','SAMEA104447605','ERS2065547','ERR2229452']	2012	2017-12-22T15:49:00.000Z			DNK	Europe		sputum	Homo sapiens	3	human																					220	220759367	106949622	PRJEB20214			99.26	948956	27	lineage4.8	Sensitive	['outbreak_1112-15_DNK','tbprofiler','input','Napier_2020','diff']	tuberculosis: human-adapted	L4.8	Mycobacterium tuberculosis
SAMEA7550781	ERR4817418	WGS	PUBLIC HEALTH ENGLAND	ERX4687260	Illumina HiSeq 2500	PAIRED	RANDOM	GENOMIC	ILLUMINA	ERS5307430	ERP124941	['ERR4817418','ERS5307430','PRJEB41201','experiment.20238','run.20238','SAMEA7550781','ERX4687260','773303','22470175','sample.20238','project.PHE-TB','ERP124941']		2021-11-10T17:17:00.000Z			GBR	Europe																										115	115671142	52656699	PRJEB41201			99.61	1075970	23	lineage4.4.1.1	Sensitive	['input','CRyPTIC_PHE','tbprofiler','diff','tree']	tuberculosis: unclassified		Mycobacterium tuberculosis
SAMEA7561870	ERR4829432	WGS	SAN RAFFAELE SCIENTIFIC INSTITUTE	ERX4699416	NextSeq 500	PAIRED	RANDOM	GENOMIC	ILLUMINA	ERS5318505	ERP124983	['sample.26701','experiment.26701','ERR4829432','773309','run.26701','SAMEA7561870','ERX4699416','project.Italy','22477439','PRJEB41242','ERS5318505','ERP124983']		2021-11-11T07:05:00.000Z																														432	432699240	191107804	PRJEB41242			99.43	1663079	54	lineage4.1.2.1	Sensitive	['diff','CRyPTIC_SanRaffaele','input','tbprofiler','tree']	tuberculosis: unclassified		Mycobacterium tuberculosis
SAMEA115747376	ERR13288727	WGS	UNIVERSITY OF OXFORD, NUFFIELD DEPARTMENT OF MEDIC	ERX12659153	Illumina NovaSeq 6000	PAIRED	RANDOM PCR	GENOMIC	ILLUMINA	ERS20257260	ERP161058	['ERR13288727','1124794','97baee60e89c','PRJEB76547','SAMEA115747376','41890858','webin-reads-97baee60e89c','ERP161058','b28b5ff0-515d-42d2-bc0f-19e45ec26bb9','ERS20257260','ERX12659153']	2022	2024-08-20T14:11:00.000Z			ZAF	Africa																										792	792743054	255749134	PRJEB76547								CRyPTIC_2024	tuberculosis: unclassified		Mycobacterium tuberculosis
SAMEA6359478	ERR5087838	WGS	WELLCOME SANGER INSTITUTE	ERX4893959	HiSeq X Ten	PAIRED	RANDOM	GENOMIC	ILLUMINA	ERS4125728	ERP021867	['17353179','ERR5087838','480613','PRJEB19799','a758e6ca-1692-11ea-8643-fa163e2f1184','ERX4893959','Exploring_the_richness_of_Mycobacterium_bovis_strain_diversity-sc-4667','SAMEA6359478','SC_RUN_33224_4#140','ERP021867','SC_EXP_33224_4#140','ERS4125728']		2021-02-02T02:20:00.000Z			GBR	Europe																										403	403277210	82112159	PRJEB19799			99.17	1705110	59	La1.8.1	Other	['tbprofiler','bovis_GBR','diff','input','tree']	tuberculosis: animal-adapted	La1	Mycobacterium bovis
SAMEA8741529	['ERR8665703','ERR8665702']	WGS		ERX8324178	Illumina HiSeq 2500	PAIRED	RANDOM	GENOMIC	ILLUMINA	ERS6421112		['run.14658.2','experiment.14658','26334790','project.Belarus_site11','ERX8324178','ERP135611','ERR8665703','ERS6421112','PRJEB51021','ERR8665702','811911','sample.14658','run.14658.1','SAMEA8741529']					BEL	Europe																										538	539077602	210669298	PRJEB51021	CRyPTIC_reuse_table		99.35	4221786	90	lineage2.2.1	Pre-XDR-TB	['CRyPTIC_reuse_table','input','tbprofiler','tree','diff','CRyPTIC_PHS_Sweden_Belarus']	tuberculosis: unclassified		Mycobacterium tuberculosis
SAMN37547222	SRR26183866	AMPLICON	ROCKEFELLER UNIVERSITY	SRX21895883	Illumina NovaSeq 6000	SINGLE	PCR	GENOMIC	ILLUMINA	SRS18983158	SRP463259	['RLC0012_RR_deltaBioA_P1_5_Plus_rep3','RR_deltaBioA_P1_5_Plus_rep3_S84_L002_R1_001.fastq.gz','37547222','SRS18983158','PRJNA1021243','SAMN37547222','SRX21895883','1021243','SRP463259','bp0','SRR26183866','RR_deltaBioA_P1_5_Plus_rep3']		2023-09-26T18:24:00.000Z																														10622	10622056080	3273376894	PRJNA1021243									tuberculosis: human-adapted	L4	Mycobacterium tuberculosis	H37Rv
SAMN13219581	SRR10513832	WGS	LA TROBE UNIVERSITY	SRX7201940	Illumina MiSeq	PAIRED	other	GENOMIC	ILLUMINA	SRS5707176	SRP231411	['SRP231411','SRX7201940','SRS5707176','NP1701X','SAMN13219581','NP1701X_R1.fastq.gz','13219581','587824','SRR10513832','PRJNA587824']	2017-09	2019-11-23T00:29:00.000Z			NPL	Asia			Homo sapiens	3	human																					165	165891612	83615519	PRJNA587824								['Menardo_2021','input']	tuberculosis: human-adapted	L2	Mycobacterium tuberculosis
SAMEA1317636	ERR108180	WGS	SC	ERX085614	Illumina HiSeq 2000	PAIRED	RANDOM	GENOMIC	ILLUMINA	ERS075397	ERP001037	['ERP001037','402321-sc-2011-11-29T12:47:11Z-1312589','ERR108180','SAMEA1317636','ERS075397','SC_EXP_7414_6#56','ERX085614','Relapse_and_Reinfection_in_Tuberculosis-sc-2011-11-29T12:38:29Z-2045','859831','SC_RUN_7414_6#56','PRJEB2777','204473']		2014-09-20T13:04:00.000Z			ZAF	Africa	Stellenbosch	sputum	Homo sapiens	3	human																					371	371464000	215517120	PRJEB2777			99.69	1898296	43	lineage4.3.3	Sensitive	['diff','tbprofiler','Napier_2020','Menardo_2018','input','tree']	tuberculosis: human-adapted	L4.3.3	Mycobacterium tuberculosis
SAMEA6655921	ERR4011092	WGS	DST-NRF CENTRE OF EXCELLENCE FOR BIOMEDICAL TUBERC	ERX4012492	Illumina HiSeq 2000	PAIRED	RANDOM	GENOMIC	ILLUMINA	ERS4415389	ERP119549	['ERP119549','Lin2_S42','SAMEA6655921','14778478','629714','ena-EXPERIMENT-DST-NRF Centre of Excellence for Biomedical Tuberculosis Research, SAMRC Centre for Tuberculosis Research, Department Biomedical Sciences-09-04-2020-14:35:44:222-42','ena-RUN-DST-NRF Centre of Excellence for Biomedical Tuberculosis Research, SAMRC Centre for Tuberculosis Research, Department Biomedical Sciences-09-04-2020-14:35:44:222-42','ERR4011092','PRJEB36366','ERX4012492','ena-STUDY-DST-NRF Centre of Excellence for Biomedical Tuberculosis Research, SAMRC Centre for Tuberculosis Research, Department Biomedical Sciences-22-01-2020-11:47:08:117-37','ERS4415389']	2008	2020-05-06T00:33:00.000Z			ZAF	Africa		sputum	Homo sapiens	3	human																					531	531725662	236035003	PRJEB36366			99.46	1596089	54	lineage2.2.2;lineage2.2.1	Pre-XDR-TB	['Menardo_2021','diff','input','tbprofiler']	tuberculosis: human-adapted	L2	Mycobacterium tuberculosis
SAMEA7563779	ERR4831338	WGS	IML GAUTING	ERX4701322	NextSeq 500	PAIRED	RANDOM	GENOMIC	ILLUMINA	ERS5320411	ERP125016	['experiment.31352','ERR4831338','ERP125016','773342','ERS5320411','SAMEA7563779','project.Cryptic_8th9th10th11th','22479345','PRJEB41275','run.31352','sample.31352','ERX4701322']		2021-11-11T11:06:00.000Z			DEU	Europe						S				S	S	S	S	S				S		S	S	S	S	S	S	796	796456849	336645380	PRJEB41275	['Walker_2022','CRyPTIC_reuse_table']							['Walker_2022','input','CRyPTIC_Gauting','CRyPTIC_reuse_table']	tuberculosis: unclassified		Mycobacterium tuberculosis
SAMN25995030	SRR19406463	WGS	MAKERERE UNIVERSITY	SRX15461021	Illumina MiSeq	PAIRED	PCR	GENOMIC	ILLUMINA	SRS13180858	SRP376575	['25995030','SRP376575','SRS13180858','PRJNA807440','807440','SRR19406463','TN106488_1.fastq.gz','TN106488','SRX15461021','SAMN25995030']	2020	2022-05-25T16:33:00.000Z		6.3690 S 34.8888 E	TZA	Africa		sputum	Homo sapiens	3	human																					935	935362986	491086754	PRJNA807440								input	tuberculosis: unclassified		Mycobacterium tuberculosis
SAMN43397404	SRR30443544	WGS	WADSWORTH CENTER	SRX25869021	NextSeq 550	PAIRED	RANDOM	GENOMIC	ILLUMINA	SRS22482586	SRP338930	['SAMN43397404','43397404','SRS22482586','IDR2400039391-01-01.R1.fastq.gz','IDR2400039391-01-01','SRR30443544','SRX25869021','SRP338930','PRJNA766641','766641']	2024	2024-08-28T16:47:00.000Z			USA	North America	New York state	sputum	Homo sapiens	3	human																					496	496148254	222231781	PRJNA766641									tuberculosis: unclassified		Mycobacterium tuberculosis
SAMEA115506517	ERR12950758	AMPLICON	SECTION OF VETERINARY BACTERIOLOGY, INSTITUTE FOR	ERX12322991	MinION	SINGLE	PCR	GENOMIC	OXFORD_NANOPORE	ERS19105548	ERP159825	['SAMEA115506517','ERS19105548','ena-RUN-TAB-24-04-2024-09:07:01:881-55809','42673000','b0dc9d8b-a8aa-4c88-a04b-4433b0428658','NB18180','ena-EXPERIMENT-TAB-24-04-2024-09:07:01:881-55808','ERX12322991','1104923','PRJEB75236','ERR12950758','ERP159825']	2018-07				ZAF	Africa			Syncerus caffer	3	African buffalo																					0	0	0	PRJEB75236									tuberculosis: animal-adapted	La1	Mycobacterium bovis
SAMEA7554525	ERR4821157	WGS	PUBLIC HEALTH ENGLAND	ERX4690999	Illumina HiSeq 2500	PAIRED	RANDOM	GENOMIC	ILLUMINA	ERS5311169	ERP124941	['ERP124941','project.PHE-TB','ERR4821157','experiment.23978','ERS5311169','22473919','SAMEA7554525','run.23978','PRJEB41201','ERX4690999','sample.23978','773303']		2021-11-11T02:04:00.000Z			GBR	Europe										S		R						S	S							528	528680200	223137334	PRJEB41201	Walker_2022		99.5	1829636	41	lineage3	HR-TB	['tbprofiler','diff','input','CRyPTIC_PHE','Walker_2022','tree']	tuberculosis: unclassified		Mycobacterium tuberculosis
SAMN38670624	SRR27107267	WGS	MASCIR FOUNDATION - MOHAMMED VI POLYTECHNIC UNIVERSITY (UM6P)	SRX22796339	NextSeq 500	PAIRED	RANDOM	GENOMIC	ILLUMINA	SRS19780335	SRP476097	['PRJNA1048908','SRR27107267','38670624','SRX22796339','SRS19780335','1048908','MHB-40_lib22478_nextseq_nx0034_151bp_R1.fastq.gz','SAMN38670624','MHB-40','lib22478','SRP476097']	2013	2023-12-06T07:36:00.000Z		33.57 N 7.62 W	MAR	Africa		sputum	Homo sapiens	3	human																					683	683213618	304265038	PRJNA1048908			99.55	1658885	55	lineage4.3.1	MDR-TB	['input','tree','diff','tbprofiler']	tuberculosis: unclassified		Mycobacterium tuberculosis
SAMEA7560876	ERR4828439	WGS	OUCRU-HCMC	ERX4698423	NextSeq 500	PAIRED	RANDOM	GENOMIC	ILLUMINA	ERS5317512	ERP124982	['experiment.12225','ERR4828439','PRJEB41241','sample.12225','22476446','ERS5317512','ERP124982','773308','project.Vietnam','run.12225','ERX4698423','SAMEA7560876']		2021-11-12T01:36:00.000Z			VNM	Asia	Ho Chi Minh City					R				I	S	S	S	S				S		S	S	S	S	S	S	152	152791464	71631111	PRJEB41241	['CRyPTIC_reuse_table','Walker_2022']		99.56	769729	26	lineage2.2.1	Sensitive	['input','diff','tree','CRyPTIC_reuse_table','CRyPTIC_OUCRU','tbprofiler','Walker_2022']	tuberculosis: unclassified		Mycobacterium tuberculosis
SAMEA7156431	['ERR5863811','ERR5863812','ERR5863810']	WGS		['ERX5509607','ERX5509606','ERX5509605']	Illumina HiSeq 2500	PAIRED		GENOMIC	ILLUMINA	ERS4916894		['PRJEB39561','ena-EXPERIMENT-Swiss Tropical and Public Health Institute-03-05-2021-19:33:15:108-275','SAMEA7156431','ERP123095','G07957','ERX5509607','ena-RUN-Swiss Tropical and Public Health Institute-03-05-2021-19:33:15:108-276','ena-EXPERIMENT-Swiss Tropical and Public Health Institute-03-05-2021-19:33:15:108-276','ERS4916894','ena-RUN-Swiss Tropical and Public Health Institute-03-05-2021-19:33:15:108-275','ena-STUDY-Swiss Tropical and Public Health Institute-27-07-2020-11:23:30:592-1894','ERR5863810','SRS8942282','674180','ERR5863811','ena-EXPERIMENT-Swiss Tropical and Public Health Institute-03-05-2021-19:33:15:108-274','ERX5509605','ERX5509606','ERR5863812','ena-RUN-Swiss Tropical and Public Health Institute-03-05-2021-19:33:15:108-274','19060744']					GEO	Asia																										471	473028948	250910001	PRJEB39561			99.39	2318517	69	lineage2.2.1	Pre-XDR-TB	['tree','R-MDR_GEO','tbprofiler','input','diff']	tuberculosis: unclassified		Mycobacterium tuberculosis
SAMN05577219	SRR4034234	WGS	HARVARD MEDICAL SCHOOL	SRX2025533	Illumina HiSeq 2000	PAIRED	RANDOM	GENOMIC	ILLUMINA	SRS1619962	SRP082185	['SRS1619962','PRJNA323744','P38-Lung4-B1','SRR4034234','SRX2025533','SAMN05577219','323744','SRP082185','5577219','785-L4B1_1.fastq.gz']	2013-11	2016-08-16T02:09:00.000Z		29.6483 S 30.3318 E	ZAF	Africa	Kwazulu-Natal	lung	Homo sapiens	3	human																					249	249425964	172087488	PRJNA323744								['Napier_2020','intrapatient_ZAF','denylist','input']	tuberculosis: human-adapted	L4.3.2.1	Mycobacterium tuberculosis
SAMN16521857	SRR12882501	WGS	SWISSTPH	SRX9348308	Illumina HiSeq 2000	PAIRED		GENOMIC	ILLUMINA	SRS7571293	SRP288262	['SRP288262','16521857','BSSE-QGF-114573','BSSE_QGF_114573_CD4GDANXX_2_G36108_CCAGTTCA_S80_L002_R1_001_MM_1.fastq.gz','SAMN16521857','bp0','SRX9348308','SRR12882501','SRS7571293','670836','G36108','PRJNA670836']	2016	2020-10-23T06:32:00.000Z			TZA	Africa		sputum	Homo sapiens	3	human																					568	568340938	306237474	PRJNA670836			99.42	1602402	35	lineage3.1.1	Sensitive	['input','tree','tbprofiler','diff']	tuberculosis: unclassified		Mycobacterium tuberculosis
SAMN31564039	SRR22137477	WGS	INSTITUTE OF LIFE SCIENCES	SRX18116854	NextSeq 550	PAIRED	RANDOM	GENOMIC	ILLUMINA	SRS15619122	SRP405779	['SRR22137477','SAMN31564039','bp0','SRP405779','896734','PRJNA896734','SRS15619122','WGS129_S86_R1_001.fastq.gz','SRX18116854','31564039','WGS129']	2020	2022-11-02T03:16:00.000Z		20.9517 N 85.0985 E	IND	Asia	Odisha	sputum	Homo sapiens	3	human																					1021	1021201537	388798860	PRJNA896734			98.2	1756146	55	lineage1.2.2.2	Sensitive	['tree','diff','input','tbprofiler']	tuberculosis: unclassified		Mycobacterium tuberculosis
SAMN21881843	SRR16099302	WGS	WADSWORTH CENTER - NYS DOH	SRX12385361	Illumina MiSeq	PAIRED	RANDOM	GENOMIC	ILLUMINA	SRS10355522	SRP338930	['SRR16099302','PRJNA766641','IDR1800041982','SRS10355522','21881843','SRP338930','766641','SRX12385361','SAMN21881843','IDR1800041982-01-02_S2_L001_R1_001.fastq.gz']	2018	2021-09-28T15:53:00.000Z			USA	North America	New York state		Homo sapiens	3	human					S		S					S	S	S							566	566173804	339789466	PRJNA766641	CRyPTIC_WHO2021_PMC7612554		99.45	1462461	82	lineage1.1.1.1	Sensitive	['Walker_2022','input','tree','tbprofiler','diff']	tuberculosis: unclassified		Mycobacterium tuberculosis
SAMN19063316	SRR14459991	AMPLICON	HOSPITAL VALL D'HEBRON	SRX10810119	AB 3130xL Genetic Analyzer	SINGLE	PCR	GENOMIC	CAPILLARY	SRS8896116	SRP318798	['SRR14459991','PRJNA727860','SAMN19063316','727860','SRP318798','SRX10810119','19063316','SRS8896116','bp0','15367.fastq','15367']	2014-09	2021-05-07T12:37:00.000Z		13.02 S 14.15 E	AGO	Africa	Cubal	sputum	Homo sapiens	3	human																					0	629	50278	PRJNA727860									tuberculosis: unclassified		Mycobacterium tuberculosis
SAMEA7157025	ERR5864947	WGS	SWISS TROPICAL AND PUBLIC HEALTH INSTITUTE	ERX5510742	Illumina NovaSeq 6000	PAIRED		GENOMIC	ILLUMINA	ERS4917487	ERP123095	['ERR5864947','SRS8942875','SAMEA7157025','ena-RUN-Swiss Tropical and Public Health Institute-03-05-2021-19:33:15:154-1411','ERS4917487','ena-EXPERIMENT-Swiss Tropical and Public Health Institute-03-05-2021-19:33:15:154-1411','674180','19059573','PRJEB39561','ERX5510742','ERP123095','ena-STUDY-Swiss Tropical and Public Health Institute-27-07-2020-11:23:30:592-1894','G42673']		2021-05-15T02:36:00.000Z			GEO	Asia																										376	376069614	118756456	PRJEB39561			98.32	1854175	21	lineage2.2.1	Pre-XDR-TB	['tree','diff','tbprofiler','input','R-MDR_GEO']	tuberculosis: unclassified		Mycobacterium tuberculosis
SAMEA5164192	ERR4024861	WGS	WELLCOME SANGER INSTITUTE	ERX4026249	HiSeq X Ten	PAIRED	RANDOM	GENOMIC	ILLUMINA	ERS2971914	ERP112727	['SC_RUN_28832_4#348','14628066','626130','ERR4024861','ERP112727','SC_EXP_28832_4#348','ERS2971914','SAMEA5164192','ERX4026249','PRJEB30294','The_Genomics_of_Multidrug_Resistant_Tuberculosis_Transmission__NIHR_funded_-sc-5364','366217a2-6414-11e8-bf99-3c4a9275d6c8']		2020-04-19T04:03:00.000Z																														383	383101496	84922651	PRJEB30294			99.57	1601109	54	lineage4.1.2.1	Sensitive	['tbprofiler','diff','input','tree']	tuberculosis: unclassified		Mycobacterium tuberculosis
SAMN16065305	SRR12619588	WGS	HUAZHONG AGRICULTURAL UNIVERSITY	SRX9102486	Illumina HiSeq 2000	PAIRED	PCR	GENOMIC	ILLUMINA	SRS7346494	SRP281911	['PRJNA661429','16065305','SRX9102486','ORBI-resistant-clony2','SAMN16065305','ZW-mut2_S2_L008_R1_001.fastq.gz','661429','SRS7346494','SRP281911','SRR12619588','orbifloxacin-resistant colony2']	2018	2020-09-09T20:38:00.000Z			CHN	Asia																										11354	11354895886	4760684552	PRJNA661429			99.5	1706280	54	lineage4.9	Other	['diff','input','tbprofiler','tree']	tuberculosis: human-adapted	L4	Mycobacterium tuberculosis	H37Ra
SAMEA6599732	ERR6057622	WGS	WELLCOME SANGER INSTITUTE	ERX5696489	HiSeq X Ten	PAIRED	RANDOM	GENOMIC	ILLUMINA	ERS4364005	ERP024108	['ERS4364005','PRJEB21813','512657','Mycobacteria_in_non_CF_bronchiectasis_patients-sc-4853','ERR6057622','SC_RUN_34154_8#64','ERX5696489','ERP024108','SAMEA6599732','SC_EXP_34154_8#64','53f614ca-532e-11ea-a08b-fa163e2f1184','19707114']		2021-06-30T10:41:00.000Z																														495	495752328	157596032	PRJEB21813									NTM: avium complex		Mycobacterium avium
SAMN14344851	SRR11565712	AMPLICON	RUTGERS UNIVERSITY NEWARK	SRX8134649	Illumina MiSeq	PAIRED	PCR	GENOMIC	ILLUMINA	SRS6498060	SRP257019	['SRX8134649','SRR11565712','14344851','SRP257019','PRJNA608724','608724','SAMN14344851','2492-DA-1666_S36_L001_R1_001.fastq','2492-DA-1666','SRS6498060']		2020-04-17T23:34:00.000Z			UGA	Africa		sputum	Homo sapiens	3	human																					13	13750060	9156286	PRJNA608724									tuberculosis: unclassified		Mycobacterium tuberculosis
SAMEA5562107	ERR3275879	WGS	RIVM - NATIONAL INSTITUTE FOR PUBLIC HEALTH AND TH	ERX3302752	Illumina HiSeq 2500	SINGLE	RANDOM	GENOMIC	ILLUMINA	ERS3364139	ERP114661	['ena-EXPERIMENT-RIVM - National Institute for Public Health and the Environment-10-04-2019-10:49:30:017-724','ERP114661','PRJEB32037','17-0366','532369','SAMEA5562107','ERS3364139','11396919','ERX3302752','ERR3275879','ena-RUN-RIVM - National Institute for Public Health and the Environment-10-04-2019-10:49:30:017-724','ena-STUDY-RIVM - National Institute for Public Health and the Environment-04-04-2019-10:46:49:835-53']		2020-03-25T11:32:00.000Z			NLD	Europe																										430	430351781	120807328	PRJEB32037								Napier_2020	tuberculosis: human-adapted	L4.1.3	Mycobacterium tuberculosis
SAMN08379679	SRR6485048	WGS	SAN RAFFAELE	SRX3574755	NextSeq 500	PAIRED	RANDOM	GENOMIC	ILLUMINA	SRS2844699	SRP128089	['1112-13_lib3188_nextseq_n0003_151bp.gatk.bam','PRJNA428596','SRP128089','1112-13_WGS','SAMN08379679','428596','bp0','SRS2844699','1112-13','SRX3574755','SRR6485048','8379679']		2018-01-19T13:03:00.000Z							Homo sapiens	3	human																					514	514902858	382374632	PRJNA428596								input	tuberculosis: unclassified		Mycobacterium tuberculosis
SAMN30949906	SRR21690673	WGS	RIVM	SRX17688484	Illumina HiSeq 2500	PAIRED	RANDOM	GENOMIC	ILLUMINA	SRS15219871	SRP399356	['RIVM1191.bam','SRP399356','SRR21690673','bp0','SAMN30949906','SRX17688484','RIVM1191','PRJNA882748','30949906','882748','SRS15219871']	2017	2022-09-23T18:09:00.000Z			NLD	Europe		As reported: diagnostic sample	Homo sapiens	3	human																					833	833817440	208457667	PRJNA882748								input	tuberculosis: unclassified		Mycobacterium tuberculosis
SAMEA7547295	ERR4813789	WGS	BRAZIL	ERX4683779	Illumina HiSeq 4000	PAIRED	RANDOM	GENOMIC	ILLUMINA	ERS5303949	ERP124940	['ERS5303949','22466688','PRJEB41200','ERR4813789','773302','ERP124940','SAMEA7547295','experiment.16651','ERX4683779','run.16651','sample.16651','project.Brazil']	2018	2021-11-10T11:00:00.000Z			BRA	South America						S				I	I	R	S	S				R		S	S	S	S	S	R	528	528062700	228018706	PRJEB41200	['CRyPTIC_reuse_table','Walker_2022']		99.55	1749777	60	lineage4.1.2.1	MDR-TB	['standford','input','diff','tbprofiler','CRyPTIC_reuse_table','Walker_2022','CRyPTIC_BRA']	tuberculosis: unclassified		Mycobacterium tuberculosis
SAMN31673728	SRR22249435	WGS	INSTITUTE OF CLINICAL PATHOLOGY AND MEDICAL RESEARCH	SRX18226253	NextSeq 500	PAIRED	RANDOM	GENOMIC	ILLUMINA	SRS15722601	SRP407089	['899911','SRS15722601','PRJNA899911','20-002-0085D1','SRP407089','31673728','bp0','SRX18226253','SAMN31673728','SRR22249435','20-002-0085D1_1.fastq.gz']	2020	2022-11-09T19:17:00.000Z			AUS	Oceania	NSW		Homo sapiens	3	human																					605	605960262	258435973	PRJNA899911			99.46	1823049	53	lineage3	Sensitive	['input','diff','tree','tbprofiler']	tuberculosis: unclassified		Mycobacterium tuberculosis
SAMEA2533757	['ERR551182','ERR551181','ERR551180','ERR551179']	WGS		['ERX510248','ERX510251','ERX510249','ERX510250']	Illumina HiSeq 2500	PAIRED		GENOMIC	ILLUMINA	ERS457159		['ERS457159','ERX510250','ERR551181','ERR551182','PRJEB6273','ERX510249','3040-99_lib1198_hpi_r0087_301bp','3040-99_lib1198_hpi_2013-11-14_150bp','SAMEA2533757','ERR551180','325612','ERP005779','ERX510251','ena-STUDY-FZB-08-05-2014-02:23:48:240-40','5242802','ERX510248','3040-99_lib1198_hpi_r0089_301bp','3040-99_lib1198_hpi_2014-01-14_150bp','ERR551179','3040-99']																																1107	1109353122	643768214	PRJEB6273								input	MTBC		Mycobacterium tuberculosis complex sp.
SAMEA115751104	ERR13291982	WGS	UNIVERSITY OF OXFORD, NUFFIELD DEPARTMENT OF MEDIC	ERX12662468	Illumina MiSeq	PAIRED	RANDOM PCR	GENOMIC	ILLUMINA	ERS20267391	ERP161058	['ERR13291982','41910050','1124794','ERX12662468','ERP161058','PRJEB76547','webin-reads-e6d54490097a','ERS20267391','e6d54490097a','SAMEA115751104','b28b5ff0-515d-42d2-bc0f-19e45ec26bb9']	2020	2024-08-10T09:40:00.000Z			USA	North America																										766	766609532	435592623	PRJEB76547								CRyPTIC_2024	tuberculosis: unclassified		Mycobacterium tuberculosis
SAMN07344493	SRR5818429	WGS	SAN RAFFAELE	SRX2996622	Illumina HiSeq 2500	PAIRED	RANDOM	GENOMIC	ILLUMINA	SRS2347841	SRP111622	['331_S25_L001_R2_001.fastq.gz','331','SRR5818429','SRS2347841','393923','SRP111622','PRJNA393923','SRX2996622','7344493','bp0','331_WGS','SAMN07344493']		2017-07-12T04:02:00.000Z			DJI	Africa		sputum	Homo sapiens	3	human																					35	35886462	13194904	PRJNA393923			90.39	115363	0		Sensitive	['tbprofiler','input']	tuberculosis: unclassified		Mycobacterium tuberculosis
SAMN42410343	SRR29772758	WGS	INDIAN COUNCIL FOR MEDICAL RESEARCH NATIONAL INSTITUTE OF RESEARCH IN TUBERCULOSIS	SRX25272767	Illumina MiSeq	PAIRED	PCR	GENOMIC	ILLUMINA	SRS21957216	SRP367420	['SRS21957216','bp0','42410343','MD438','SRP367420','SAMN42410343','SRX25272767','MD438_R1.fastq.gz','27256948','822663','SRR29772758','PRJNA822663']	2022	2024-07-11T01:35:00.000Z		13.07265210 N 80.25039808 E	IND	Asia			Homo sapiens	3	human																					1074	1074662772	444167617	PRJNA822663									tuberculosis: unclassified		Mycobacterium tuberculosis
SAMN18521335	['SRR14196827','SRR14196828']	WGS		['SRX10563652','SRX10563653']	['NextSeq 500','MinION']	['SINGLE','PAIRED']	RANDOM	GENOMIC	['OXFORD_NANOPORE','ILLUMINA']	SRS8670073		['QC-6.R1.fastq','QC-6','SAMN18521335','18521335','PRJNA720906','SRX10563653','720906','QC-6.fastq','SRP314211','SRX10563652','SRR14196827','SRS8670073','bp0','QC-6_SR','SRR14196828','QC-6_LR']					NLD	Europe			Homo sapiens	3	human																					591	591970200	323663389	PRJNA720906			99.59	1586480	54	lineage4.3.3	Sensitive	['diff','tbprofiler','tree','input']	tuberculosis: human-adapted	L4.3	Mycobacterium tuberculosis
SAMEA114442997	ERR13243511	WGS	SEOUL NATIONAL UNIVERSITY	ERX12614260	Illumina MiSeq	PAIRED	RANDOM	GENOMIC	ILLUMINA	ERS16430781	ERP151439	['SAMEA114442997','ERP151439','webin-reads-GReAT_KR_366','GReAT_KR_366','ERS16430781','ERR13243511','41765940','ERX12614260','PRJEB66375','1022751','c7f31963-9edb-49ef-a000-987e031fb6cb']	2016	2024-08-06T21:33:00.000Z			KOR	Asia		sputum	Homo sapiens	3	human																					316	316307346	189553064	PRJEB66375									tuberculosis: unclassified		Mycobacterium tuberculosis
SAMEA8741519	['ERR8665682','ERR8665681']	WGS		ERX8324168	Illumina HiSeq 2500	PAIRED	RANDOM	GENOMIC	ILLUMINA	ERS6421102		['26334780','ERR8665682','experiment.14648','ERX8324168','sample.14648','project.Belarus_site11','run.14648.2','SAMEA8741519','ERR8665681','ERS6421102','PRJEB51021','ERP135611','run.14648.1','811911']					BEL	Europe																										448	449157302	174841858	PRJEB51021	CRyPTIC_reuse_table		99.56	4078277	88	lineage4.3.3	Pre-XDR-TB	['input','CRyPTIC_PHS_Sweden_Belarus','tree','CRyPTIC_reuse_table','diff','tbprofiler']	tuberculosis: unclassified		Mycobacterium tuberculosis
SAMN07236492	SRR5709859	WGS	MAHIDOL UNIVERSITY	SRX2930518	Illumina HiSeq 2000	PAIRED	RANDOM	GENOMIC	ILLUMINA	SRS2293230	SRP109608	['SRR5709859','7236492','SAMN07236492','390471','HS007-PE-R00009_AH2J2MBBXX.WMB483-CGATCCTA_S254_L004_R2.fastq','SRP109608','PRJNA390052','WMB483_48-10477','SRS2293230','SRX2930518','PRJNA390471']	2005	2017-06-19T11:04:00.000Z		13.7563 N 100.5018 E	THA	Asia	Bangkok	cerebrospinal fluid	Homo sapiens	3	human					S		R						R	S							695	695586600	306020369	PRJNA390471	CRyPTIC_WHO2021_PMC7612554							['Napier_2020','Menardo_2021','Walker_2022','input']	tuberculosis: human-adapted	L2.2.1	Mycobacterium tuberculosis
SAMN18648627	SRR14164794	WGS	STANFORD UNIVERSITY	SRX10533043	NextSeq 550	PAIRED	RANDOM	GENOMIC	ILLUMINA	SRS8656316	SRP289688	['671770','18648627','T3-DNA-M031607-S196_R1.fastq.gz','PRJNA671770','SRX10533043','SRP289688','SAMN18648627','ms_745','T3-DNA-M031607-S196','SRS8656316','bp0','SRR14164794']	2018	2021-04-07T13:38:00.000Z			BRA	South America	Mato Grosso do Sul, Campo Grande	sputum	Homo sapiens	3	human																					516	516074612	194127960	PRJNA671770			99.56	1770568	60	lineage4.1.2.1	Sensitive	['diff','input','tree','tbprofiler','standford']	tuberculosis: unclassified		Mycobacterium tuberculosis
SAMN41664452	SRR29273939	WGS	FIND, THE FOUNDATION FOR INNOVATIVE NEW DIAGNOSTICS	SRX24791609	Illumina HiSeq 2000	PAIRED	RANDOM	GENOMIC	ILLUMINA	SRS21508831	SRP511583	['PRJNA1119915','SRS21508831','EUST16500_lib45_R1.fastq.gz','41664452','SRR29273939','bp0','EUST16500','SAMN41664452','SRX24791609','1119915','SRP511583']	2017-10	2024-06-04T09:43:00.000Z			ROU	Europe			Homo sapiens	3	human																					669	669588712	290462152	PRJNA1119915									tuberculosis: unclassified		Mycobacterium tuberculosis
SAMN15701026	SRR12367066	WGS	DIVISION OF GENOMIC MEDICINE AND INNOVATION SUPPORT	SRX8866243	NextSeq 500	SINGLE	RANDOM PCR	GENOMIC	ILLUMINA	SRS7127214	SRP275544	['MTBDR180066_S10_good_1.fastq.gz','PRJNA650263','15701026','SAMN15701026','SRS7127214','MTBDR180066','bp0','SRR12367066','650263','SRP275544','SRX8866243']	2019	2020-08-03T04:31:00.000Z		15.87 N 100.99 E	THA	Asia		sputum	Homo sapiens	3	human																					146	146163181	74388117	PRJNA650263									tuberculosis: unclassified		Mycobacterium tuberculosis
SAMEA13300309	ERR9125552	WGS	UNIVERSITY OF OXFORD, NUFFIELD DEPARTMENT OF MEDIC	ERX8668813	Illumina MiSeq	PAIRED	RANDOM	GENOMIC	ILLUMINA	ERS10903126	ERP136068	['run.955.1.1299515c65eec05a97202e5ef0a7fdad','30301377','sample.955.cc603232','862828','ERR9125552','experiment.955.ef3fbd38','ERP136068','ERX8668813','project.SeqTreat_PHO1','PRJEB51436','SAMEA13300309','ERS10903126']		2024-08-18T22:56:00.000Z			CAN	North America	Ontario																									276	276039651	176550469	PRJEB51436								CRyPTIC_PublicHealthOntario	tuberculosis: unclassified		Mycobacterium tuberculosis
SAMN10961370	SRR8651604	WGS	HUASHAN HOSPITAL, FUDAN UNIVERSITY	SRX5449326	BGISEQ-500	PAIRED	PCR	GENOMIC	BGISEQ	SRS4425917	SRP187237	['SAMN10961370','PRJNA522942','SRS4425917','522942','10961370','SRX5449326','SRR8651604','16-2345_1.fastq.gz','SRP187237','16-2345']	2016	2019-03-01T18:46:00.000Z		27.92 N 120.67 E	CHN	Asia	Wenzhou	sputum	Homo sapiens	3	human																					2061	2061761200	1286169185	PRJNA522942									tuberculosis: unclassified		Mycobacterium tuberculosis
SAMN00217184	SRR122213	WGS	HSPH	SRX046995	Illumina Genome Analyzer II	SINGLE	RANDOM	GENOMIC	ILLUMINA	SRS173970	SRP005959	['SAMN00217184','217184','SRS173970','15304-4B','Estimation of mutation rate of Mycobacterium tuberculosis during latent infection']		2014-05-30T07:39:00.000Z																														148	148178412	87663752	PRJNA52637									tuberculosis: unclassified		Mycobacterium tuberculosis
SAMN27519686	SRR18715346	WGS	NIH / NIAID	SRX14815782	NextSeq 500	PAIRED	RANDOM	GENOMIC	ILLUMINA	SRS12572319	SRP369525	['27519686','SRP369525','SRS12572319','17820','bp0','PRJNA825524','SAMN27519686','SRR18715346','TBPO-1907_lib42719_nextseq_nx0144_151bp.filtered_2nd.1.fastq.gz','825524','SRX14815782']	2020	2022-04-11T14:31:00.000Z		44.4268 N 26.1025 E	ROU	Europe	Bucuresti	sputum	Homo sapiens	3	human																					476	476707050	221769623	PRJNA825524								['input','TB_Portals']	tuberculosis: unclassified		Mycobacterium tuberculosis
SAMN09100453	SRR7070041	OTHER	MODMEDMICOXFORD	SRX4000512	Illumina MiSeq	PAIRED		OTHER	ILLUMINA	SRS3282659	SRP076676	['302362','MMMOSAM:856e3406-77c4-40ec-8e53-a0595cd68596','SRP076676','SAMN09100453','SRX4000512','SRR7070041','PRJNA302362','9100453','SRS3282659','MMMOSRA:856e3406-77c4-40ec-8e53-a0595cd68596']	2017	2018-04-26T14:24:00.000Z			GBR	Europe			Homo sapiens	3	human																					327	327396928	192845677	PRJNA302362									tuberculosis: unclassified		Mycobacterium tuberculosis
SAMN31674141	SRR22249745	WGS	INSTITUTE OF CLINICAL PATHOLOGY AND MEDICAL RESEARCH	SRX18226615	NextSeq 500	PAIRED	RANDOM	GENOMIC	ILLUMINA	SRS15722963	SRP407089	['21-002-0054D1_1.fastq.gz','SRP407089','SRR22249745','SRS15722963','PRJNA899911','SAMN31674141','SRX18226615','21-002-0054D1','31674141','bp0','899911']	2021	2022-11-09T19:18:00.000Z			AUS	Oceania	NSW		Homo sapiens	3	human																					490	490850074	200803436	PRJNA899911			99.56	1957468	65	lineage2.2.1	Sensitive	['tbprofiler','tree','input','diff']	tuberculosis: unclassified		Mycobacterium tuberculosis
SAMEA7548940	ERR4815580	WGS	PUBLIC HEALTH ENGLAND	ERX4685422	Illumina HiSeq 2500	PAIRED	RANDOM	GENOMIC	ILLUMINA	ERS5305592	ERP124941	['run.18400','ERR4815580','SAMEA7548940','773303','ERP124941','PRJEB41201','project.PHE-TB','22468337','ERS5305592','experiment.18400','ERX4685422','sample.18400']		2021-11-10T14:09:00.000Z			GBR	Europe										S		S						S								492	492356218	253041854	PRJEB41201	Walker_2022		98.09	1299127	29	lineage4.7	Sensitive	['tbprofiler','CRyPTIC_PHE','diff','Walker_2022','input']	tuberculosis: unclassified		Mycobacterium tuberculosis
SAMEA104362048	ERR2184207	WGS	UNIVERSIDAD PERUANA CAYETANO HEREDIA, PERU	ERX2240374	Illumina HiSeq 4000	PAIRED	RANDOM	GENOMIC	ILLUMINA	ERS1987026	ERP104985	['sample.495','project.Peru-set1-Tandem','548708','SAMEA104362048','ERR2184207','12061438','ERS1987026','PRJEB23245','run.495','experiment.495','ERP104985','ERX2240374']		2021-10-17T07:51:00.000Z			PER	South America						S	S			S	S	R	S	S				S	R	S	S	S	S	S	S	295	295880400	134079331	PRJEB23245	['CRyPTIC_reuse_table','Walker_2022']							['input','Walker_2022','CRyPTIC_UPCH','CRyPTIC_reuse_table']	tuberculosis: unclassified		Mycobacterium tuberculosis
SAMEA6451415	ERR3794519	WGS	FZB	ERX3796486	NextSeq 500	PAIRED		GENOMIC	ILLUMINA	ERS4216971	ERP119170	['ena-EXPERIMENT-FZB-06-01-2020-14:13:08:040-166','ERX3796486','14317929','ERR3794519','ERS4216971','ena-STUDY-FZB-06-01-2020-10:49:26:730-1695','ERP119170','8441-00','ena-RUN-FZB-06-01-2020-14:13:08:040-166','614279','PRJEB36040','SAMEA6451415']		2020-11-10T19:47:00.000Z																														531	531624908	246458727	PRJEB36040			99.47	1489248	49	lineage2.2.1	MDR-TB	['diff','tree','input','tbprofiler']	MTBC		Mycobacterium tuberculosis complex sp.
SAMN14417249	SRR11662381	WGS	KHON KAEN UNIVERSITY	SRX8223222	Illumina HiSeq 2500	PAIRED	Restriction Digest	GENOMIC	ILLUMINA	SRS6579860	SRP259494	['SAMN14417249','14417249','bp0','613706','PRJNA613706','SRX8223222','SRP259494','M09928-58_R1.fq.gz','SRR11662381','M09928-58','SRS6579860']	2017	2020-05-01T15:19:00.000Z		14.02036 N 99.53066779 E	THA	Asia		sputum	Homo sapiens	3	human																					1789	1789718700	766716145	PRJNA613706			99.56	1757290	59	lineage2.2.1	MDR-TB	['tbprofiler','diff','input','tree']	tuberculosis: unclassified		Mycobacterium tuberculosis
SAMN12912083	SRR10232124	WGS	OSWALDO CRUZ FOUNDATION	SRX6951420	Illumina HiSeq 2500	PAIRED	PCR	GENOMIC	ILLUMINA	SRS5478987	SRP224384	['SRX6951420','SAMN12912083','SRS5478987','12912083','Moreau_1.p.fq','SRR10232124','SRP224384','575846','BCG Moreau RDJ','PRJNA575846']	2016	2019-10-04T16:28:00.000Z																														1435	1435791848	601198489	PRJNA575846			99.3	1862768	54	La1.2.BCG	Other	['tbprofiler','diff','tree','input']	tuberculosis: animal-adapted	La1	Mycobacterium bovis	BCG
SAMN40983261	SRR28706480	WGS	NIAID TB PORTALS PROGRAM	SRX24273775	NextSeq 2000	PAIRED	RANDOM	GENOMIC	ILLUMINA	SRS21039741	SRP502062	['SRX24273775','SAMN40983261','TBPO-5955_lib62530_nextseq_ny0123_151bp.filtered_2_bwa.1.fastq.gz','54981','40983261','PRJNA1074793','SRR28706480','SRS21039741','1074793','SRP502062']	2021	2024-04-16T14:22:00.000Z		48.0196 N 66.9237 E	KAZ	Asia		sputum	Homo sapiens	3	human																					943	943209147	321131757	PRJNA1074793			99.61	1645423	56	lineage4.8	RR-TB	['diff','tbprofiler','input','tree']	tuberculosis: unclassified		Mycobacterium tuberculosis
SAMN39436965	SRR28741100	WGS	TAIWAN CENTERS FOR DISEASE CONTROL	SRX24307083	Illumina MiSeq	PAIRED	RANDOM	GENOMIC	ILLUMINA	SRS21069812	SRP502731	['SRS21069812','C4-20442','200300442_R1.fastq.gz','TWCDC20442','PRJNA1065624','SRP502731','1065624','SRR28741100','39436965','SAMN39436965','SRX24307083']	2020	2024-04-19T03:08:00.000Z		25.02 N 121.35 E	TWN	Asia		lung	Homo sapiens	3	human																					599	599477032	381105319	PRJNA1065624									tuberculosis: unclassified		Mycobacterium tuberculosis
SAMEA7562115	ERR4829676	WGS	SAN RAFFAELE SCIENTIFIC INSTITUTE	ERX4699660	NextSeq 500	PAIRED	RANDOM	GENOMIC	ILLUMINA	ERS5318749	ERP124983	['ERR4829676','project.Italy','ERS5318749','PRJEB41242','ERP124983','22477683','run.30975','773309','SAMEA7562115','experiment.30975','sample.30975','ERX4699660']		2021-11-11T07:57:00.000Z			ITA	Europe						S				S	S	R	S	S				S		S	S	S	S	S	S	446	446566350	172471867	PRJEB41242	['CRyPTIC_reuse_table','Walker_2022']		99.47	1810111	61	lineage4.1.2.1	Sensitive	['tree','diff','Walker_2022','CRyPTIC_reuse_table','CRyPTIC_SanRaffaele','tbprofiler','input']	tuberculosis: unclassified		Mycobacterium tuberculosis
SAMEA3562773	ERR1036281	WGS	LSHTM	ERX1115015	Illumina MiSeq	PAIRED		GENOMIC	ILLUMINA	ERS869922	ERP011639	['ena-STUDY-LSHTM-18-08-2015-18:02:02:463-104','ERR1036281','PRJEB10385','ERS869922','ena-RUN-LSHTM-28-09-2015-13:50:14:408-8','ERP011639','ena-EXPERIMENT-LSHTM-28-09-2015-13:50:14:408-8','ERX1115015','4155202','mtb798','SAMEA3562773','297845']		2015-12-10T04:14:00.000Z			PRT	Europe						S	S		S		S		S		R	S										2590	2590793016	1706678425	PRJEB10385	Coll_2018		99.59	1089626	24	lineage4.3.4.1	MDR-TB	['tree','Napier_2020','Coll_2018','diff','input','tbprofiler']	tuberculosis: human-adapted	L4.3.4.1	Mycobacterium tuberculosis
SAMEA13293979	ERR9119889	WGS	UNIVERSITY OF OXFORD, NUFFIELD DEPARTMENT OF MEDIC	ERX8662952	Illumina HiSeq 2500	PAIRED	RANDOM	GENOMIC	ILLUMINA	ERS10896906	ERP136047	['SAMEA13293979','PRJEB51414','862825','30299890','sample.6387.cfbaf5e7','project.SeqTreat_SwissTPH1','experiment.6387.60f1fbba','ERS10896906','ERP136047','ERR9119889','ERX8662952','run.6387.1.b7e0fba58edc563bc5efff2feaca0e0b']		2024-08-20T02:59:00.000Z																														569	569677774	294189232	PRJEB51414								CRyPTIC_SeqTreat_SwissTPH	tuberculosis: unclassified		Mycobacterium tuberculosis
SAMN10247623	SRR8065076	WGS	USDA	SRX4893438	Illumina MiSeq	PAIRED	RANDOM	GENOMIC	ILLUMINA	SRS3940423	SRP165904	['SRX4893438','SRS3940423','SRR8065076','SAMN10247623','PRJNA497101','bp0','16-014019-007-B8_S33_L001_R1_001.fastq.gz','16-014019-007-B8','497101','10247623','SRP165904']		2018-10-16T15:30:00.000Z			UGA	Africa			Bos taurus	3	domestic cattle																					382	382403493	232118842	PRJNA497101								input	tuberculosis: animal-adapted	La1	Mycobacterium bovis
SAMEA113537652	ERR11465501	WGS	FZB	ERX10871658	NextSeq 500	PAIRED		GENOMIC	ILLUMINA	ERS15534073	ERP147571	['BTB-1721','ERR11465501','PRJEB62480','35506029','ena-EXPERIMENT-TAB-22-05-2023-12:53:16:112-6440','d05d2f15-c027-4055-b906-d9d6d110849e','ena-RUN-TAB-22-05-2023-12:53:16:112-6441','ERP147571','ERX10871658','ERS15534073','SAMEA113537652','979605']		2023-09-17T03:07:00.000Z			BWA	Africa																										694	694869354	314750112	PRJEB62480			99.6	1586057	48	lineage4.3.3	Sensitive	['tbprofiler','input','tree','Kopanyo','diff']	tuberculosis: unclassified		Mycobacterium tuberculosis
SAMEA4473394	ERR1664640	WGS	LSHTM	ERX1734951	Illumina MiSeq	PAIRED	PCR	GENOMIC	ILLUMINA	ERS1372573	ERP017368	['347924','SRMTB22','PRJEB15555','ERX1734951','ERR1664640','ena-RUN-LSHTM-29-09-2016-17:27:30:698-22','ERS1372573','ena-EXPERIMENT-LSHTM-29-09-2016-17:27:30:698-22','ena-STUDY-LSHTM-29-09-2016-16:07:09:797-562','SAMEA4473394','5906772','ERP017368']		2016-10-14T13:37:00.000Z																														518	518326696	301579527	PRJEB15555			99.34	1606859	72	lineage4.3.4.2	Pre-XDR-TB	['tree','diff','tbprofiler','input']	tuberculosis: unclassified		Mycobacterium tuberculosis
SAMN19113044	SRR14519708	WGS	MDUPHL	SRX10865359	NextSeq 500	PAIRED	RANDOM	GENOMIC	ILLUMINA	SRS8960699	SRP319622	['AUSMDU00009794_R1.fq.gz','SAMN19113044','SRP319622','19113044','729189','NS500345_HT7Y2AFXX_AUSMDU00009794','SRS8960699','SRR14519708','SRX10865359','bp0','AUSMDU00009794','PRJNA729189']	1991	2021-05-15T03:42:00.000Z			AUS	Oceania	Northern Territory		Homo sapiens	3	human																					533	533170251	251286213	PRJNA729189			99.41	1486344	51	lineage4.1.1.1	Sensitive	['tbprofiler','diff','tree','input']	tuberculosis: unclassified		Mycobacterium tuberculosis
SAMN30185225	SRR20958111	WGS	UNIVERSIDAD DE ANTIOQUIA	SRX16976711	Illumina NovaSeq 6000	PAIRED	RANDOM	GENOMIC	ILLUMINA	SRS14563540	SRP390379	['867148','PRJNA867148','bp0','KDPD083','SRX16976711','SAMN30185225','SRP390379','SRR20958111','30185225','MtbKDPD083','SRS14563540','clean_KDPD083_1.fastq.gz']	2022	2022-08-08T08:12:00.000Z		6.26 N 75.5669 W	COL	South America		sputum	Homo sapiens	3	human																					1854	1854526580	587617588	PRJNA867148			99.58	1895547	64	lineage4.1.2.1	Sensitive	['input','tree','diff','tbprofiler','standford']	tuberculosis: unclassified		Mycobacterium tuberculosis
SAMN07514478	SRR6241811	WGS	ECOLE POLYTECHNIQUE FEDERALE DE LAUSANNE	SRX3349094	Illumina HiSeq 2500	SINGLE	RANDOM	GENOMIC	ILLUMINA	SRS2648819	SRP072827	['SRS2648819','SRP072827','SAMN07514478','SRX3349094','PRJNA317287','Ng13-32_N-reads.fastq.gz','317287','SRR6241811','7514478','Ng13-32']	2015	2017-11-01T06:24:00.000Z	Leprosy		NER	Africa		skin	Homo sapiens	3	human																					1243	1243581387	445924406	PRJNA317287									leprosy		Mycobacterium leprae
SAMEA104035996	ERR1952146	WGS	TRINITY COLLEGE DUBLIN	ERX2017742	Illumina MiSeq	PAIRED	RANDOM PCR	GENOMIC	ILLUMINA	ERS1699889	ERP016769	['ena-RUN-TRINITY COLLEGE DUBLIN-02-05-2017-11:55:21:377-9','SAMEA104035996','ERX2017742','6889520','ERR1952146','IEMDR09','385279','PRJEB15076','ena-EXPERIMENT-TRINITY COLLEGE DUBLIN-02-05-2017-11:55:21:377-9','ena-STUDY-TRINITY COLLEGE DUBLIN-06-08-2016-17:42:19:517-43','ERS1699889','ERP016769']	2004				IRL	Europe			Homo sapiens	3	human																					0	0	0	PRJEB15076								R-DR_IRL	tuberculosis: unclassified		Mycobacterium tuberculosis
SAMN43396891	SRR30443688	WGS	WADSWORTH CENTER	SRX25868877	NextSeq 500	PAIRED	RANDOM	GENOMIC	ILLUMINA	SRS22482440	SRP338930	['IDR2400000407-01-02','SRS22482440','IDR2400000407-01-02.R1.fastq.gz','766641','SRX25868877','SAMN43396891','PRJNA766641','SRP338930','43396891','SRR30443688']	2024	2024-08-28T16:46:00.000Z			USA	North America	New York state	pleural fluid	Homo sapiens	3	human																					570	570968389	248184784	PRJNA766641									tuberculosis: unclassified		Mycobacterium tuberculosis
SAMN21882555	SRR16100238	WGS	WADSWORTH CENTER - NYS DOH	SRX12386307	Illumina MiSeq	PAIRED	RANDOM	GENOMIC	ILLUMINA	SRS10356451	SRP338930	['PRJNA766641','766641','IDR1800054447-01-01_S12_L001_R1_001.fastq.gz','SRR16100238','SRX12386307','SAMN21882555','21882555','SRP338930','IDR1800054447','SRS10356451']	2018	2021-09-28T16:27:00.000Z			USA	North America	New York state		Homo sapiens	3	human					S																609	609971283	370010962	PRJNA766641	CRyPTIC_WHO2021_PMC7612554		99.63	1449365	81	lineage2.2.1	Other	['input','diff','tbprofiler','tree','Walker_2022']	tuberculosis: unclassified		Mycobacterium tuberculosis
SAMN08732551	SRR6856051	WGS	SAN RAFFAELE	SRX3811193	Illumina MiSeq	PAIRED	RANDOM	GENOMIC	ILLUMINA	SRS3061739	SRP128089	['CE01894895_S3.gatk.bam','PRJNA428596','SRR6856051','SRX3811193','bp0','SAMN08732551','SRS3061739','SRP128089','CE01894895_WGS','CE01894895','428596','8732551']		2018-03-20T13:15:00.000Z							Homo sapiens	3	human																					927	927446972	541112567	PRJNA428596			82.7	812610	44	lineage2.2.1	Sensitive	['tbprofiler','input','diff','tree']	tuberculosis: unclassified		Mycobacterium tuberculosis
SAMEA1485242	ERR161115	WGS	SC	ERX136965	Illumina HiSeq 2000	PAIRED	RANDOM	GENOMIC	ILLUMINA	ERS108027	ERP001072	['PRJEB2794','Karonga_Prevention_Study__KPS____whole_genome_sequencing_in_a_whole_population-sc-2011-12-13T10:33:26Z-2066','204548','ERX136965','ERS108027','3011016-sc-2012-03-23T12:20:37Z-1386215','Karonga_Prevention_Study__KPS____whole_genome_sequ','SAMEA1485242','SC_EXP_7960_6#8','1139150','ERR161115','ERP001072','SC_RUN_7960_6#8']	2003	2014-10-19T13:46:00.000Z			MWI	Africa	Karonga	sputum	Homo sapiens	3	human							S						S								425	425723600	226611637	PRJEB2794	Coll_2018		99.76	1767897	40	lineage4.3.4.2.1	Sensitive	['Napier_2020','Karonga_Prevention_Study','Coll_2018','tbprofiler','input','diff','Menardo_2018','Menardo_2021','tree']	tuberculosis: human-adapted	L4.3.4.2.1	Mycobacterium tuberculosis
SAMEA7184659	ERR4457886	WGS	IMPERIAL COLLEGE LONDON	ERX4398257	Illumina HiSeq 2000	PAIRED	RANDOM	GENOMIC	ILLUMINA	ERS4944901	ERP123401	['ERS4944901','LI2141509_raw_wgs_R1R2','LI2141509_raw_wgs','666870','LI2141509','SAMEA7184659','16336892','PRJEB39837','ena-STUDY-IMPERIAL COLLEGE LONDON-12-08-2020-14:44:57:582-2394','ERX4398257','ERP123401','ERR4457886']	2009	2020-10-01T21:47:00.000Z			PER	South America	Lima		Homo sapiens	3	human																					354	354418744	148518305	PRJEB39837								['input','standford']	tuberculosis: unclassified		Mycobacterium tuberculosis
SAMN37547163	SRR26183931	AMPLICON	ROCKEFELLER UNIVERSITY	SRX21895818	Illumina NovaSeq 6000	SINGLE	PCR	GENOMIC	ILLUMINA	SRS18983092	SRP463259	['bp0','SRP463259','RLC0012_RS_deltaBioA_P1_5_Minus_rep3','RS_deltaBioA_P1_5_Minus_rep3_S21_L003_R1_001.fastq.gz','SRX21895818','1021243','SRS18983092','PRJNA1021243','SRR26183931','SAMN37547163','37547163','RS_deltaBioA_P1_5_Minus_rep3']		2023-09-26T18:37:00.000Z																														11068	11068631208	3333515369	PRJNA1021243									tuberculosis: human-adapted	L4	Mycobacterium tuberculosis	H37Rv
SAMN31037779	SRR21727560	WGS	WADSWORTH CENTER	SRX17723483	Illumina MiSeq	PAIRED	RANDOM	GENOMIC	ILLUMINA	SRS15253506	SRP338930	['SRP338930','SRX17723483','SAMN31037779','IDR2000073142','31037779','SRS15253506','SRR21727560','PRJNA766641','IDR2000073142-01-01_S8_L001_R1_001.fastq.gz','766641']	2020	2022-09-27T12:34:00.000Z			USA	North America	New York state		Homo sapiens	3	human																					520	520685797	326517459	PRJNA766641			99.57	1317988	61	lineage2.2.1	RR-TB	['tree','diff','input','tbprofiler']	tuberculosis: unclassified		Mycobacterium tuberculosis
G3360													2019				ESP	Europe	province of Valencia					S					S																				No	99.64	2929753	91	lineage4.1.2.1	Sensitive	['input','tbprofiler','tree','TGU','diff']	tuberculosis: unclassified		Mycobacterium tuberculosis
SAMEA8616112	ERR5979573	WGS	FZB	ERX5619359	NextSeq 500	PAIRED		GENOMIC	ILLUMINA	ERS6300719	ERP128579	['ena-EXPERIMENT-FZB-27-05-2021-16:09:55:557-33','ERR5979573','ena-RUN-FZB-27-05-2021-16:09:55:557-33','20609468','SAMEA8616112','ena-STUDY-FZB-25-04-2021-08:07:37:001-1206','ERX5619359','751334','ERP128579','PRJEB44524','LBA-15','ERS6300719']		2021-09-24T22:48:00.000Z																														1400	1400052311	591641024	PRJEB44524			99.88	1734160	58	lineage4.9	Sensitive	['tree','tbprofiler','diff','input']	MTBC		Mycobacterium tuberculosis complex sp.
SAMEA13299845	ERR9125089	WGS	UNIVERSITY OF OXFORD, NUFFIELD DEPARTMENT OF MEDIC	ERX8668348	NextSeq 500	PAIRED	RANDOM	GENOMIC	ILLUMINA	ERS10902663	ERP136068	['ERS10902663','862828','sample.492.05f87fca','PRJEB51436','ERX8668348','run.492.1.013f9402a63ec4006fbc705f2b22e3fa','30300908','experiment.492.5ceb3b00','project.SeqTreat_PHO1','SAMEA13299845','ERP136068','ERR9125089']		2024-08-22T00:48:00.000Z			CAN	North America	Ontario																									2720	2720641896	1322357392	PRJEB51436								CRyPTIC_PublicHealthOntario	tuberculosis: unclassified		Mycobacterium tuberculosis
SAMN05918761	SRR28394268	WGS	FIND, THE FOUNDATION FOR INNOVATIVE NEW DIAGNOSTICS	SRX23999084	Illumina HiSeq 2500	PAIRED	RANDOM	GENOMIC	ILLUMINA	SRS20795652	SRP496567	['01-R0185','SRX23999084','Peru4671_R1.fastq.gz','PRJNA343736','WGS-Peru4671','343736','5918761','SRS20795652','SAMN05918761','SRP496567','SRR28394268']	2012	2024-03-20T07:59:00.000Z		12 S 77 W	PER	South America	Lima	As reported: patient	Homo sapiens	3	human																					1219	1219495500	528210906	PRJNA343736			99.76	1890041	53	lineage4	MDR-TB	['tree','input','tbprofiler','standford','diff']	tuberculosis: unclassified		Mycobacterium tuberculosis
SAMN32042281	SRR22528550	WGS	UNIVERSIDAD ESPIRITU SANTO	SRX18492693	Illumina MiniSeq	PAIRED	RANDOM	GENOMIC	ILLUMINA	SRS15963418	SRP411368	['SRX18492693','SRP411368','PRJNA827129','S0137_Mtb_EC_R1.fastq.gz','S0137_Mtb_Ec','SRS15963418','32042281','SAMN32042281','827129','SRR22528550']	2021	2022-12-05T13:04:00.000Z		0.25 S 79.17 W	ECU	South America	Santo Domingo	sputum	Homo sapiens	3	human																					234	234502802	81883074	PRJNA827129			99.64	1472714	50	lineage4.8	Sensitive	['input','tree','diff','tbprofiler','standford']	tuberculosis: unclassified		Mycobacterium tuberculosis
SAMEA4946901	ERR2815558	WGS	FZB	ERX2822389	NextSeq 500	PAIRED		GENOMIC	ILLUMINA	ERS2765585	ERP010814	['4756-15','ena-EXPERIMENT-FZB-28-09-2018-14:50:27:719-53','ERS2765585','ena-STUDY-FZB-22-06-2015-17:16:39:392-292','287903','ERR2815558','SAMEA4946901','ena-RUN-FZB-28-09-2018-14:50:27:719-53','10146637','ERP010814','PRJEB9680','ERX2822389']		2018-09-30T03:57:00.000Z																														367	367702705	162711425	PRJEB9680								input	tuberculosis: animal-adapted	La1	Mycobacterium bovis
SAMN30950290	SRR21691107	WGS	RIVM	SRX17688654	Illumina HiSeq 2500	PAIRED	RANDOM	GENOMIC	ILLUMINA	SRS15220043	SRP399356	['RIVM1575.bam','SRX17688654','PRJNA882748','30950290','SRS15220043','SAMN30950290','SRP399356','RIVM1575','SRR21691107','bp0','882748']	2017	2022-09-23T18:09:00.000Z			NLD	Europe		As reported: diagnostic sample	Homo sapiens	3	human																					602	602701600	179537667	PRJNA882748								input	tuberculosis: unclassified		Mycobacterium tuberculosis
SAMN26553929	SRR18289185	WGS	SAN RAFFAELE SCIENTIFIC INSTITUTE	SRX14426968	NextSeq 500	PAIRED	RANDOM	GENOMIC	ILLUMINA	SRS12235617	SRP363347	['PRJNA819480','SAMN26553929','IT953','SRX14426968','PRJNA814459','SRP363347','S27','SRS12235617','IT953_020221_150bp_R1.fastq.gz','814459','SRR18289185','26553929']	2020	2022-03-11T18:58:00.000Z		45 N 9 E	ITA	Europe		sputum	Homo sapiens	3	human																					366	366089990	159482671	PRJNA814459			98.05	1616677	51	lineage1.1.2	Sensitive	['input','tbprofiler','diff','tree']	tuberculosis: unclassified		Mycobacterium tuberculosis
SAMN07766485	SRR6152700	WGS	BC CENTRE FOR DISEASE CONTROL PUBLIC HEALTH LABORATORY	SRX3264700	HiSeq X Ten	PAIRED	RANDOM	GENOMIC	ILLUMINA	SRS2576920	SRP119652	['PRJNA413593','7766485','SRR6152700','SRP119652','SRX3264700','SAMN07766485','BC14-Mtb395_1.fastq.gz','SRS2576920','BC14-Mtb395','413593']	2014	2017-10-11T04:17:00.000Z		49.15 N 123.7 W	CAN	North America	British Columbia		Homo sapiens	3	human					S		S						S	S							735	735196500	372941529	PRJNA413593	CRyPTIC_WHO2021_PMC7612554		99.53	1717431	44	lineage3	Sensitive	['Napier_2020','tbprofiler','Walker_2022','tree','diff','input']	tuberculosis: human-adapted	L1	Mycobacterium tuberculosis
SAMN08626333	SRR6824604	WGS	BEIJING INSTITUTE OF GENOMICS,CHINESE ACADEMY OF SCIENCES	SRX3780793	HiSeq X Ten	PAIRED	RANDOM	GENOMIC	ILLUMINA	SRS3034340	SRP134826	['SRX3780793','SAMN08626333','SRR6824604','MTB26101_D16083280_H33HTALXX_L8_1.clean.fq.gz','8626333','PRJNA436454','SRP134826','SRS3034340','MDR_26101','436454']	2007	2018-03-12T09:39:00.000Z		29.39 N 91.08 E	CHN	Asia	Tibet	sputum	Homo sapiens	3	human																					1524	1524239100	644414242	PRJNA436454			99.53	1722603	59	lineage2.2.1	MDR-TB	['input','diff','tree','Napier_2020','Menardo_2021','tbprofiler']	tuberculosis: human-adapted	L2.2.1	Mycobacterium tuberculosis
SAMEA7353816	ERR4627319	WGS	ANIMAL AND PLANT HEALTH AGENCY	ERX4554439	NextSeq 500	PAIRED	RANDOM	GENOMIC	ILLUMINA	ERS5112291	ERP123964	['ERR4627319','ena-RUN-ANIMAL AND PLANT HEALTH AGENCY-28-09-2020-10:34:11:057-16','663834','SAMEA7353816','ERP123964','ena-EXPERIMENT-ANIMAL AND PLANT HEALTH AGENCY-28-09-2020-10:34:11:057-16','ERX4554439','ena-STUDY-ANIMAL AND PLANT HEALTH AGENCY-14-09-2020-13:08:14:177-52','B6-11-27','ERS5112291','PRJEB40340','16291921']		2020-11-17T02:53:00.000Z																														225	225235660	105046142	PRJEB40340			84.12	1243804	29	La1.8.1	Other	['tbprofiler','tree','diff','input']	tuberculosis: animal-adapted	La1	Mycobacterium bovis
SAMEA1119414	ERR2514233	WGS	PHE	ERX2533443	Illumina MiSeq	PAIRED	RANDOM	GENOMIC	ILLUMINA	ERS2398823	ERP107961	['project.First_10k_genomes_study_set_4','ERP107961','ERS2398823','sample.6213','experiment.6213','run.6213','10123360','493034','ERX2533443','SAMEA1119414','ERR2514233','PRJEB25991']		2021-10-23T17:07:00.000Z			GBR	Europe	England									S		S					S	S								168	168075080	105611772	PRJEB25991	Walker_2022		98.52	841010	22	lineage3	Sensitive	['diff','input','Napier_2020','tbprofiler','Walker_2022','CRyPTIC_PHE']	tuberculosis: human-adapted	L3	Mycobacterium tuberculosis
SAMEA115741003	ERR13266371	WGS	UNIVERSITY OF OXFORD, NUFFIELD DEPARTMENT OF MEDIC	ERX12636797	Illumina NovaSeq 6000	PAIRED	RANDOM PCR	GENOMIC	ILLUMINA	ERS20250746	ERP161058	['ERS20250746','PRJEB76547','41868942','ERR13266371','SAMEA115741003','ERP161058','1124794','webin-reads-0f27e3c6972f','ERX12636797','b28b5ff0-515d-42d2-bc0f-19e45ec26bb9','0f27e3c6972f']	2021	2024-08-24T01:35:00.000Z			VNM	Asia																										795	795612054	266212862	PRJEB76547								CRyPTIC_2024	tuberculosis: unclassified		Mycobacterium tuberculosis
SAMN06011421	SRR5031908	WGS	UNIVERSITY OF CALIFORNIA, SAN DIEGO	SRX2356956	Illumina HiSeq 2000	PAIRED	RANDOM	GENOMIC	ILLUMINA	SRS1805813	SRP092618	['SAMN06011421','myc13_CGATGT_L008_R2_001.fastq.gz','SRX2356956','351843','SRR5031908','SRS1805813','SRP092618','myc13','PRJNA351843','6011421']	2004	2016-11-17T16:33:00.000Z			USA	North America	San Diego CA																									3984	3984116600	2698817519	PRJNA351843									NTM: avium complex		Mycobacterium avium
SAMD00603965	DRR474132	WGS	KIH	DRX458361	Illumina MiSeq	PAIRED	RANDOM	GENOMIC	ILLUMINA	DRS330024	DRP010549	['DRS330024','1019517','PRJDB15809','DRR474132','DRP010549','DRX458361','SAMD00603965','37485155']	2016	2023-09-20T20:37:00.000Z			JPN	Asia	Hyogo, Kobe		Homo sapiens	3	human																					704	704461785	472419201	PRJDB15809			99.69	1334548	78	lineage4.4.1.1	Sensitive	['diff','input','tree','tbprofiler']	tuberculosis: unclassified		Mycobacterium tuberculosis
SAMEA12854944	ERR11245930	WGS	SWISS TROPICAL AND PUBLIC HEALTH INSTITUTE	ERX10654134	Illumina NovaSeq 6000	SINGLE	RANDOM	GENOMIC	ILLUMINA	ERS10461832	ERP135175	['SAMEA12854944','ena-RUN-TAB-17-04-2023-19:57:14:788-7958','34308511','ERP135175','ERS10461832','930268','8cc6b8bd-130a-4c76-a0b2-3197bafe5cc6','PRJEB50582','ena-EXPERIMENT-TAB-17-04-2023-19:57:14:788-7957','G45552','ERX10654134','ERR11245930']	2015	2023-07-27T11:29:00.000Z			GEO	Asia		sputum																								322	322627734	112702240	PRJEB50582									tuberculosis: unclassified		Mycobacterium tuberculosis
SAMEA7527922	ERR4799336	WGS	FOUNDATION FOR MEDICAL RESEARCH INDIA	ERX4668753	NextSeq 500	PAIRED	RANDOM	GENOMIC	ILLUMINA	ERS5284393	ERP124850	['ERX4668753','experiment.27801','ERS5284393','run.27801','project.Mumbai','ERP124850','773292','22461467','SAMEA7527922','PRJEB41116','sample.27801','ERR4799336']		2021-11-10T01:49:00.000Z			IND	Asia	Mumbai						S						R											S		531	531128910	246656815	PRJEB41116	Walker_2022		99.44	1494780	51	lineage4.2.2.2	Pre-XDR-TB	['tbprofiler','diff','input','tree','Walker_2022','CRyPTIC_IND']	tuberculosis: unclassified		Mycobacterium tuberculosis
SAMN06251258	SRR5535909	WGS	BI	SRX2805499	Illumina HiSeq 2500	PAIRED	PCR	GENOMIC	ILLUMINA	SRS2185323	SRP077478	['6251258','BI_1975','SRS2185323','PRJNA300846','SRP077478','SRX2805499','300846','SRR5535909','SAMN06251258','G07484']	2014	2017-05-12T17:04:00.000Z			TZA	Africa		sputum	Homo sapiens	3	human																					414	414596314	233858329	PRJNA300846			93.51	925435	15	lineage3.1.1	MDR-TB	['tbprofiler','input','diff','IeDEA','Menardo_2021','Menardo_2018']	tuberculosis: human-adapted	L3.1.1	Mycobacterium tuberculosis
SAMN15098224	SRR11922492	WGS	IEDEA	SRX8468235	Illumina HiSeq 2500	SINGLE	PCR	GENOMIC	ILLUMINA	SRS6768999	SRP153329	['SRX8468235','SAMN15098224','15098224','SRS6768999','G21731','PRJNA454477','SRP153329','G21731_1.fastq.gz','454477','SRR11922492']	2010	2020-06-04T20:53:00.000Z			PER	South America			Homo sapiens	3	human																					247	247012266	113277353	PRJNA454477								standford	tuberculosis: unclassified		Mycobacterium tuberculosis
SAMEA4041030	ERR1464124	WGS	FZB	ERX1534601	NextSeq 500	PAIRED		GENOMIC	ILLUMINA	ERS1212140	ERP014761	['PRJEB13214','SAMEA4041030','lahr7584','ena-STUDY-FZB-30-03-2016-19:00:00:745-26','7349032','393955','ena-RUN-FZB-20-06-2016-15:56:31:915-236','ERX1534601','ena-EXPERIMENT-FZB-20-06-2016-15:56:31:915-236','ERS1212140','ERR1464124','ERP014761']		2017-07-13T10:49:00.000Z																														370	370332490	153156242	PRJEB13214								outbreak_chimera_postsurgery	NTM: avium complex		Mycobacterium intracellulare subsp. chimaera
SAMN36365912	SRR25195453	WGS	AIIMS, NEW DELHI	SRX20942544	Illumina HiSeq 2000	PAIRED	RANDOM PCR	GENOMIC	ILLUMINA	SRS18219786	SRP448056	['bp0','SRR25195453','992578','PRJNA992578','SAMN36365912','R1_paired.fastq.gz','SRS18219786','36365912','275','SRP448056','SRX20942544','DL275']	2017	2023-07-07T20:45:00.000Z	NTM infection	28.5672 N 77.2100 E	IND	Asia	Delhi		Homo sapiens	3	human																					386	386533235	177052100	PRJNA992578									NTM: avium complex		Mycobacterium intracellulare
SAMEA112803343	ERR11043642	WGS	FZB	ERX10490433	NextSeq 500	PAIRED		GENOMIC	ILLUMINA	ERS14810889	ERP010814	['ERR11043642','PRJEB9680','12853-03','ena-EXPERIMENT-TAB-21-03-2023-10:23:42:795-78229','SAMEA112803343','33855398','287903','ena-RUN-TAB-21-03-2023-10:23:42:796-78230','ERX10490433','ena-STUDY-FZB-22-06-2015-17:16:39:392-292','ERS14810889','ERP010814']		2023-07-20T18:48:00.000Z																														844	844535857	361229615	PRJEB9680			99.53	1679560	57	lineage4.1.2.1	Sensitive	['input','tree','tbprofiler','diff']	tuberculosis: unclassified		Mycobacterium tuberculosis
SAMN41416734	SRR29051080	WGS	FIND, THE FOUNDATION FOR INNOVATIVE NEW DIAGNOSTICS	SRX24576053	Illumina HiSeq 2000	PAIRED	RANDOM	GENOMIC	ILLUMINA	SRS21316143	SRP507535	['24146D_EC049F278B41_25491','41416734','TB-IS-1026-25491_S76_R1_001.fastq.gz','PRJNA1109295','SRX24576053','SRP507535','1109295','SAMN41416734','SRR29051080','24146D_EC049F278B41','SRS21316143']		2024-05-16T09:58:00.000Z							Homo sapiens	3	human																					289	289652126	134893585	PRJNA1109295								WHO_mutations_2023	tuberculosis: unclassified		Mycobacterium tuberculosis
SAMN30294462	SRR21031749	WGS	FUDAN UNIVERSITY	SRX17047183	Illumina HiSeq 2500	PAIRED	RANDOM PCR	GENOMIC	ILLUMINA	SRS14631756	SRP391945	['SJ1021','SAMN30294462','SRR21031749','30294462','PRJNA869190','869190','SRP391945','SJ_2015_0566_R1.fastq.gz','SRS14631756','SJ_2015_0566','SRX17047183']	2015	2022-08-13T05:45:00.000Z			CHN	Asia	Shanghai	sputum	Homo sapiens	3	human																					882	882274200	375183203	PRJNA869190			99.53	1781589	60	lineage2.2.1	Sensitive	['tree','input','tbprofiler','diff']	tuberculosis: unclassified		Mycobacterium tuberculosis
SAMN30381035	SRR21240156	WGS	STANFORD UNIVERSITY	SRX17249556	NextSeq 500	PAIRED	RANDOM	GENOMIC	ILLUMINA	SRS14814537	SRP394383	['SRR21240156','SAMN30381035','pgy_231','870648','PRJNA870648','SRX17249556','pgy_231_R1.fastq.gz','SRS14814537','SRP394383','bp0','30381035']	2017	2022-08-26T23:42:00.000Z			PRY	South America	Ciudad del Este	sputum	Homo sapiens	3	human																					452	452432240	202840672	PRJNA870648								['input','standford']	tuberculosis: unclassified		Mycobacterium tuberculosis
SAMEA115747834	ERR13289368	WGS	UNIVERSITY OF OXFORD, NUFFIELD DEPARTMENT OF MEDIC	ERX12659794	Illumina NovaSeq 6000	PAIRED	RANDOM PCR	GENOMIC	ILLUMINA	ERS20257718	ERP161058	['1124794','PRJEB76547','5a9a2e9524f6','webin-reads-5a9a2e9524f6','ERR13289368','b28b5ff0-515d-42d2-bc0f-19e45ec26bb9','41891308','SAMEA115747834','ERX12659794','ERP161058','ERS20257718']	2022	2024-08-10T14:07:00.000Z			ZAF	Africa																										644	644695708	207547502	PRJEB76547								CRyPTIC_2024	tuberculosis: unclassified		Mycobacterium tuberculosis
SAMEA115113077	ERR12509357	WGS	LATVIAN BIOMEDICAL RESEARCH AND STUDY CENTRE	ERX11885405	Ion Torrent Proton	SINGLE	RANDOM	GENOMIC	ION_TORRENT	ERS17751204	ERP156728	['SAMEA115113077','LVM4177','1069522','ERR12509357','ERS17751204','f71477a9-1a02-48ce-853a-113c2d505b5b','ERP156728','ERX11885405','webin-reads-LVM4177','PRJEB71941','39589982']	2016	2024-01-26T09:33:00.000Z			LVA	Europe																										653	653086358	493951640	PRJEB71941									tuberculosis: unclassified		Mycobacterium tuberculosis
SAMEA2533412	ERR550710	WGS	FZB	ERX509779	Illumina HiSeq 2500	PAIRED		GENOMIC	ILLUMINA	ERS456814	ERP010814	['ena-STUDY-FZB-22-06-2015-17:16:39:392-292','1733-05','ERX509779','SAMEA2533412','PRJEB9680','1733-05_genoscreen_genoscreen_2013-10-31_101bp','ERP010814','ERR550710','ERS456814','287903','3793403']		2015-06-25T09:13:00.000Z			DEU	Europe										S		S					S	S	R							540	540119316	349955378	PRJEB9680	CRyPTIC_WHO2021_PMC7612554		99.33	1609241	36	lineage3.1.3	Sensitive	['Napier_2020','diff','Menardo_2021','Walker_2022','Menardo_2018','tree','input','tbprofiler']	tuberculosis: human-adapted	L3.2	Mycobacterium tuberculosis
SAMEA6875036	ERR4195403	WGS	Instituto_de_Biomedicina_de_Valencia	ERX4156262	Illumina MiSeq	PAIRED	RANDOM	GENOMIC	ILLUMINA	ERS4602597	ERP122165	['ERP122165','846033','ERR4195403','PRJEB38719','ERS4602597','G682','SAMEA6875036','ERX4156262','mtb_valencia_isolates','28874235']	2015	2022-06-11T04:49:00.000Z			ESP	Europe	Valencia					S					S															660	660789344	319177657	PRJEB38719		No	99.66	1957881	95	lineage4.7	Sensitive	['tree','TGU','input','diff','tbprofiler','Cancino-Muñoz_2022']	tuberculosis: human-adapted	L4.1	Mycobacterium tuberculosis
SAMEA7560035	ERR4827599	WGS	IML GAUTING	ERX4697583	NextSeq 500	PAIRED	RANDOM	GENOMIC	ILLUMINA	ERS5316672	ERP124980	['experiment.2173','PRJEB41239','ERR4827599','773307','ERX4697583','project.Central_Asia','run.2173','ERP124980','sample.2173','ERS5316672','22475600','SAMEA7560035']		2021-11-12T02:53:00.000Z																														647	647151891	277126591	PRJEB41239			99.52	1630855	55	lineage2.2.1	Pre-XDR-TB	['diff','CRyPTIC_Gauting_CentralAsia','tbprofiler','input','tree']	tuberculosis: unclassified		Mycobacterium tuberculosis
SAMEA3359895	ERR1215472	WGS	THE WELLCOME TRUST SANGER INSTITUTE	ERX1287685	Illumina HiSeq 2000	PAIRED	RANDOM	GENOMIC	ILLUMINA	ERS713391	ERP004216	['ERP004216','PRJEB4884','ERX1287685','TBNM2988-sc-2283065','239555','SC_RUN_18090_4#41','Genomics_of_Mycobacterium_africanum_on_the_global_and_local_scale-sc-2013-10-29T16:00:38Z-2837','ERR1215472','SAMEA3359895','4427216','ERS713391','SC_EXP_18090_4#41']		2016-02-27T18:39:00.000Z																														217	217851750	44762065	PRJEB4884			99.54	1462832	40	lineage4.6.2.2	Other	['tree','Menardo_2021','diff','tbprofiler','input','Napier_2020','Menardo_2018']	tuberculosis: human-adapted	L4.6.2.2	Mycobacterium africanum
SAMN08613005	SRR6785325	WGS	SAN RAFFAELE	SRX3744803	NextSeq 500	PAIRED	RANDOM	GENOMIC	ILLUMINA	SRS3001208	SRP128089	['SAMN08613005','PRJNA428596','SRS3001208','SRP128089','7576-13_lib3800_nextseq_n0022_151bp.gatk.bam','428596','7576-13_WGS','bp0','7576-13','8613005','SRR6785325','SRX3744803']		2018-02-27T06:04:00.000Z							Homo sapiens	3	human																					413	413190747	225763798	PRJNA428596								input	tuberculosis: unclassified		Mycobacterium tuberculosis
SAMEA114303777	ERR11893535	WGS	AGRIFOOD AND BIOSCIENCES INSTITUTE	ERX11277931	Illumina MiSeq	PAIRED	PCR	GENOMIC	ILLUMINA	ERS16292979	ERP150539	['ERR11893535','37159330','BTB_Gen_001','PRJEB65421','4c145ca5-9bec-4f13-b565-d365784e5168','ERS16292979','SAMEA114303777','ERX11277931','1009581','ERP150539','ena-RUN-TAB-25-08-2023-17:17:38:064-7328','ena-EXPERIMENT-TAB-25-08-2023-17:17:38:064-7327']	2001	2023-09-01T14:26:00.000Z			GBR	Europe			Bos taurus	3	domestic cattle																					213	213848701	121438020	PRJEB65421			99.45	742358	41	La1.8.1	Other	['tree','tbprofiler','diff','input']	tuberculosis: animal-adapted	La1	Mycobacterium bovis
SAMN41146628	SRR28858738	WGS	WADSWORTH CENTER	SRX24418578	NextSeq 550	PAIRED	RANDOM	GENOMIC	ILLUMINA	SRS21174047	SRP338930	['SAMN41146628','PRJNA766641','766641','SRP338930','IDR2200026071-01-01.R1.fastq.gz','SRS21174047','IDR2200026071-01-01','41146628','SRX24418578','SRR28858738']	2022	2024-05-01T09:20:00.000Z			USA	North America	New York state		Homo sapiens	3	human																					511	511797613	224563471	PRJNA766641			99.71	1558226	52	lineage4.3.4.1	Other	['diff','tree','input','tbprofiler']	tuberculosis: unclassified		Mycobacterium tuberculosis
SAMEA14493244	ERR9806676	WGS	UNIVERSITY OF ANTWERP	ERX9353662	Illumina HiSeq 2500	PAIRED	RANDOM PCR	GENOMIC	ILLUMINA	ERS12121608	ERP134958	['ERX9353662','ena-RUN-TAB-31-05-2022-21:20:15:536-1541','ERS12121608','ERP134958','28830626','cheddar_cheese','844747','ena-EXPERIMENT-TAB-31-05-2022-21:20:15:535-1540','SAMEA14493244','PRJEB50385','ERR9806676']	2013	2022-06-25T18:23:00.000Z			ZAF	Africa		sputum	Homo sapiens	3	human																					1042	1042090260	529820214	PRJEB50385			99.56	1184404	40	lineage2.2.2	Pre-XDR-TB	['input','tree','diff','tbprofiler']	tuberculosis: unclassified		Mycobacterium tuberculosis
SAMN41471514	SRR29096461	WGS	FIND, THE FOUNDATION FOR INNOVATIVE NEW DIAGNOSTICS	SRX24620703	Illumina HiSeq 2000	PAIRED	RANDOM	GENOMIC	ILLUMINA	SRS21357857	SRP507535	['41471514','SRX24620703','PRJNA1109295','1109295','SRS21357857','924644_ACE3009AC263_C181-COW5558A16','SRR29096461','SRP507535','924644_ACE3009AC263','SAMN41471514','1482333071994T-C181-COW5558A16_S16_R1_001.fastq.gz']	2014	2024-05-21T10:12:00.000Z			ZAF	Africa			Homo sapiens	3	human																					677	677513746	288312629	PRJNA1109295								WHO_mutations_2023	tuberculosis: unclassified		Mycobacterium tuberculosis
SAMEA6649885	ERR3994094	WGS	IBV_CSIC	ERX3995510	Illumina MiSeq	PAIRED	RANDOM	GENOMIC	ILLUMINA	ERS4409375	ERP120943	['ERP120943','MTB_by_dWGS','ERX3995510','SAMEA6649885','PRJEB37609','14618970','626307','ERR3994094','MTB_S01','ERS4409375']		2020-04-22T20:09:00.000Z																														393	393447472	191512983	PRJEB37609			99.86	692887	22	lineage4.8	Sensitive	['diff','tbprofiler','input']	tuberculosis: unclassified		Mycobacterium tuberculosis
SAMEA114443814	ERR13259931	WGS	SEOUL NATIONAL UNIVERSITY	ERX12630344	Illumina MiSeq	PAIRED	RANDOM	GENOMIC	ILLUMINA	ERS16431598	ERP151439	['41856292','ERX12630344','ERS16431598','ERP151439','c7f31963-9edb-49ef-a000-987e031fb6cb','webin-reads-GReAT_MG_075','GReAT_MG_075','PRJEB66375','ERR13259931','1022751','SAMEA114443814']	2014	2024-08-20T02:53:00.000Z			MNG	Asia		sputum	Homo sapiens	3	human																					546	546423761	294967805	PRJEB66375									tuberculosis: unclassified		Mycobacterium tuberculosis
SAMN02381051	['SRR1140740','SRR1049751','SRR1049752','SRR1062941']	WGS		['SRX447187','SRX391887','SRX399915']	Illumina HiSeq 2000	PAIRED	RANDOM	GENOMIC	ILLUMINA	SRS515107		['SRS515107','2381051','223606','SRX399915','SRX447187','SRR1062941','SAMN02381051','C2W5HACXX131117.1.tagged_821.bam','PRJNA223606','2485393.WR38583.Pond-307540.H780JADXX140107.P','TRUG0125','SRX391887','C2W5HACXX131117.2.tagged_821.bam','PRJNA219826','H780JADXX140107.1.Illumina_P5-Jofel_P7-Kilay.bam','2485393.WR38583.Pond-307540.H780WADXX131219.P','SRR1140740','2485393.WR38584.Solexa-194871.C2W5HACXX131117.P','SRP034151','SRR1049751','SRR1049752','H780WADXX131219.2.Illumina_P5-Jofel_P7-Kilay.bam']					UGA	Africa		sputum	Homo sapiens	3	human																					1368	1369924408	824371857	PRJNA223606			38.92	1971180	41	lineage4.6.1.2	RR-TB	['Napier_2020','Menardo_2021','tbprofiler','tree','input','Stucki_2016','diff','Menardo_2018']	tuberculosis: human-adapted	L4.6.1.2	Mycobacterium tuberculosis
SAMN06849017	SRR5486905	WGS	BIOINFORMATICS AND COMPUTATIONAL BIOSCIENCES BRANCH/OCICB/OSMO/OD/NIAID/NIH	SRX2769806	Illumina MiSeq	PAIRED	PCR	GENOMIC	ILLUMINA	SRS2153401	SRP105438	['A8-065','bp0','SAMN06849017','SRX2769806','6849017','TBP-025_lib8730_nextseq_n0115_151bp_R2.fastq.gz','SRS2153401','384815','SRP105438','PRJNA384815','Romania_8065A','SRR5486905']	2015	2017-04-29T10:39:00.000Z		45.9432 N 24.9668 E	ROU	Europe	Bucuresti	sputum	Homo sapiens	3	human																					652	652075138	251018828	PRJNA384815			99.6	1761276	56	lineage4.8	RR-TB	['tree','input','diff','tbprofiler']	tuberculosis: unclassified		Mycobacterium tuberculosis
SAMEA7527774	ERR4799188	WGS	FOUNDATION FOR MEDICAL RESEARCH INDIA	ERX4668605	NextSeq 500	PAIRED	RANDOM	GENOMIC	ILLUMINA	ERS5284245	ERP124850	['SAMEA7527774','sample.27653','773292','ERR4799188','ERP124850','ERS5284245','run.27653','experiment.27653','project.Mumbai','22461319','ERX4668605','PRJEB41116']		2021-11-10T01:46:00.000Z			IND	Asia	Mumbai					S	S				S	S	S	S				S			S		S	S		788	788849670	341437184	PRJEB41116	Walker_2022		99.56	1711553	52	lineage4.3.3	Sensitive	['tree','tbprofiler','Walker_2022','diff','input','CRyPTIC_IND']	tuberculosis: unclassified		Mycobacterium tuberculosis
SAMEA104390520	ERR2245363	WGS	NORWEGIAN INSTITUTE OF PUBLIC HEALTH	ERX2297386	NextSeq 500	PAIRED	RANDOM	GENOMIC	ILLUMINA	ERS2008462	ERP105253	['ena-EXPERIMENT-NORWEGIAN INSTITUTE OF PUBLIC HEALTH-15-01-2018-14:43:34:916-32','ena-RUN-NORWEGIAN INSTITUTE OF PUBLIC HEALTH-15-01-2018-14:43:34:916-32','Case 100','ERR2245363','8367192','ERX2297386','ERS2008462','ena-STUDY-NORWEGIAN INSTITUTE OF PUBLIC HEALTH-17-11-2017-12:06:35:918-833','429598','ERP105253','SAMEA104390520','PRJEB23495']	2013	2018-01-16T15:17:00.000Z			NOR	Europe		As reported: human host	Homo sapiens	3	human																					766	766217488	365025620	PRJEB23495			98.35	1484593	40	lineage3.1.1	HR-TB	['diff','tree','input','Napier_2020','tbprofiler']	tuberculosis: human-adapted	L3.1.1	Mycobacterium tuberculosis
SAMN09099890	SRR7069225	OTHER	MODMEDMICOXFORD	SRX4000138	Illumina MiSeq	PAIRED		OTHER	ILLUMINA	SRS3282319	SRP076676	['PRJNA302362','SRP076676','SRR7069225','SAMN09099890','MMMOSRA:cbc0a497-cf6f-40db-8a85-f4030b24b852','302362','SRX4000138','SRS3282319','9099890','MMMOSAM:cbc0a497-cf6f-40db-8a85-f4030b24b852']	2017	2018-04-26T14:19:00.000Z			GBR	Europe			Homo sapiens	3	human																					161	161992166	111907038	PRJNA302362									tuberculosis: unclassified		Mycobacterium tuberculosis
SAMEA8801625	ERR5957192	WGS	STELLENBOSCH UNIVERSITY	ERX5597713	Illumina HiSeq 2000	PAIRED	RANDOM	GENOMIC	ILLUMINA	ERS6485965	ERP118828	['19364864','ERS6485965','ERX5597713','ERP118828','ena-EXPERIMENT-STELLENBOSCH UNIVERSITY-24-05-2021-10:36:34:739-7','ERR5957192','ena-STUDY-STELLENBOSCH UNIVERSITY-09-12-2019-11:40:53:869-998','614243','ena-RUN-STELLENBOSCH UNIVERSITY-24-05-2021-10:36:34:739-7','SAMEA8801625','TT589','PRJEB35725']		2021-06-04T22:56:00.000Z																														905	905226391	613473459	PRJEB35725									tuberculosis: unclassified		Mycobacterium tuberculosis
SAMEA112806560	ERR11082926	WGS	FZB	ERX10530295	NextSeq 500	PAIRED		GENOMIC	ILLUMINA	ERS14814106	ERP010814	['SAMEA112806560','ERX10530295','9213-17','ERP010814','ena-STUDY-FZB-22-06-2015-17:16:39:392-292','ena-RUN-TAB-22-03-2023-09:49:52:913-114120','PRJEB9680','33894655','ERS14814106','ena-EXPERIMENT-TAB-22-03-2023-09:49:52:913-114119','287903','ERR11082926']		2023-07-21T05:51:00.000Z																														843	843330158	374856583	PRJEB9680			99.56	1638987	56	lineage4.1.2.1	Sensitive	['tree','input','tbprofiler','diff']	tuberculosis: unclassified		Mycobacterium tuberculosis
SAMN31673691	SRR22250259	WGS	INSTITUTE OF CLINICAL PATHOLOGY AND MEDICAL RESEARCH	SRX18226659	NextSeq 500	PAIRED	RANDOM	GENOMIC	ILLUMINA	SRS15723006	SRP407089	['20-002-0027_1.fastq.gz','899911','SRX18226659','SRS15723006','SRP407089','PRJNA899911','bp0','20-002-0027','31673691','SAMN31673691','SRR22250259']	2019	2022-11-09T19:20:00.000Z			AUS	Oceania	NSW		Homo sapiens	3	human																					611	611762050	249785252	PRJNA899911			99.23	1831151	53	lineage1.2.1.2.1	HR-TB	['input','tree','diff','tbprofiler']	tuberculosis: unclassified		Mycobacterium tuberculosis
SAMEA8742168	ERR8699851	WGS	UNIVERSITY OF CAPE TOWN	ERX8357151	Illumina NovaSeq 6000	PAIRED	RANDOM	GENOMIC	ILLUMINA	ERS6421750	ERP135632	['SAMEA8742168','PRJEB51043','project.Wellcome_clinical_isolates_site20','26335307','experiment.29188','sample.29188','ERX8357151','ERS6421750','run.29188.1','ERP135632','811913','ERR8699851']		2022-03-15T06:38:00.000Z			ZAF	Africa						S				S	S	S	S	S				S		S	S	S	S	S	S	665	665243788	226304925	PRJEB51043	CRyPTIC_reuse_table							['CRyPTIC_reuse_table','input','CRyPTIC_UofCapeTown']	tuberculosis: unclassified		Mycobacterium tuberculosis
SAMN16521975	SRR12882207	WGS	SWISSTPH	SRX9348026	Illumina HiSeq 2000	SINGLE		GENOMIC	ILLUMINA	SRS7571011	SRP288262	['SRX9348026','670836','G26930','bp0','SRR12882207','BSSE-QGF-108625','SAMN16521975','PRJNA670836','SRS7571011','16521975','SRP288262','BSSE_QGF_108625_CCHWWANXX_7_G26930_AGCACCTC_S55_L007_R1_001_MM_1.fastq.gz']	2016	2020-10-23T06:27:00.000Z			TZA	Africa		sputum	Homo sapiens	3	human																					357	357777630	169260786	PRJNA670836								input	tuberculosis: unclassified		Mycobacterium tuberculosis
SAMEA114625911	ERR12268403	WGS	Campania Region Hospital	ERX11678620	NextSeq 500	PAIRED	other	GENOMIC	ILLUMINA	ERS17008397	ERP154616	['ERP154616','1042066','ERX11678620','E-MTAB-13058_2','ERS17008397','PRJEB69682','E-MTAB-13058_2:2019_CO_38_S58','E-MTAB-13058_2:2019_CO_38_S58_p','SAMEA114625911','38307188','E-MTAB-13058_2:2019_CO_38_S58_R','ERR12268403']		2023-11-19T13:48:00.000Z																														378	378434992	171651287	PRJEB69682			99.32	1598648	49	lineage4.1.2.1	Sensitive	['input','diff','tree','tbprofiler']	tuberculosis: human-adapted	L4	Mycobacterium tuberculosis	H37Rv
SAMN42410071	SRR29772664	WGS	INDIAN COUNCIL FOR MEDICAL RESEARCH NATIONAL INSTITUTE OF RESEARCH IN TUBERCULOSIS	SRX25272386	Illumina MiSeq	PAIRED	PCR	GENOMIC	ILLUMINA	SRS21956822	SRP367420	['SRX25272386','SRP367420','822663','SRR29772664','SAMN42410071','SRS21956822','PRJNA822663','bp0','27256676','MD158','42410071','MD158_R1.fastq.gz']	2022	2024-07-11T01:34:00.000Z		13.07265210 N 80.25039808 E	IND	Asia			Homo sapiens	3	human																					1040	1040572710	435869731	PRJNA822663									tuberculosis: unclassified		Mycobacterium tuberculosis
SAMEA5562233	ERR3276005	WGS	RIVM - NATIONAL INSTITUTE FOR PUBLIC HEALTH AND TH	ERX3302878	Illumina HiSeq 2500	SINGLE	RANDOM	GENOMIC	ILLUMINA	ERS3364265	ERP114661	['SAMEA5562233','11397045','ERX3302878','17-0621','ERS3364265','ERR3276005','ena-STUDY-RIVM - National Institute for Public Health and the Environment-04-04-2019-10:46:49:835-53','532369','ena-EXPERIMENT-RIVM - National Institute for Public Health and the Environment-10-04-2019-10:49:30:021-850','ERP114661','PRJEB32037','ena-RUN-RIVM - National Institute for Public Health and the Environment-10-04-2019-10:49:30:021-850']		2019-06-11T05:59:00.000Z			NLD	Europe																										710	710196976	220232414	PRJEB32037								Napier_2020	tuberculosis: human-adapted	L4.1.2.1	Mycobacterium tuberculosis
SAMEA2709876	ERR2515332	WGS	CTB/NICD	ERX2534546	Illumina MiSeq	PAIRED	RANDOM	GENOMIC	ILLUMINA	ERS2399937	ERP107968	['ERS2399937','ERP107968','SAMEA2709876','10124676','ERX2534546','run.7556','sample.7556','493035','PRJEB25997','ERR2515332','experiment.7556','project.First_10k_genomes_study_set_5']		2021-10-23T18:18:00.000Z			ZAF	Africa						S	S			S		S	S				S	S	S				S			664	664099540	476851428	PRJEB25997	Walker_2022		99.71	715875	39	lineage4.4.1.1	Sensitive	['input','tree','diff','tbprofiler','CRyPTIC_CTB-NICD','Napier_2020','Walker_2022']	tuberculosis: human-adapted	L4.4.1.1	Mycobacterium tuberculosis
SAMEA112801757	ERR11067955	WGS	FZB	ERX10514885	NextSeq 2000	PAIRED		GENOMIC	ILLUMINA	ERS14809303	ERP010814	['33853813','ERX10514885','ERS14809303','SAMEA112801757','ena-STUDY-FZB-22-06-2015-17:16:39:392-292','ena-EXPERIMENT-TAB-21-03-2023-12:28:22:567-126391','287903','ena-RUN-TAB-21-03-2023-12:28:22:568-126392','ERP010814','ERR11067955','PRJEB9680','22001923']		2023-07-21T02:02:00.000Z																														677	677935667	237827950	PRJEB9680			99.34	1691326	55	lineage2.2.1	MDR-TB	['tree','input','tbprofiler','diff']	tuberculosis: unclassified		Mycobacterium tuberculosis
SAMN07816741	SRR6207285	WGS	NATIONAL INSTITUTE FOR COMMUNICABLE DISEASES/NATIONAL HEALTH LABORATORY SERVICE	SRX3316569	Illumina MiSeq	PAIRED	Restriction Digest	GENOMIC	ILLUMINA	SRS2622141	SRP121267	['SRR6207285','SRX3316569','414758','SAMN07816741','21714_S8_L001_R1_001.fastq.gz','SRS2622141','PRJNA414758','SRP121267','7816741','TRL0021714']	2012	2017-10-24T11:38:00.000Z			ZAF	Africa	Gauteng	sputum	Homo sapiens	3	human																					224	224606753	165493271	PRJNA414758			71.66	358583	13	lineage2.2.1.1	MDR-TB	['input','Nimmo_2024','tbprofiler']	tuberculosis: human-adapted	L2	Mycobacterium tuberculosis
SAMEA14459907	ERR9786089	WGS	INSTITUTE OF TROPICAL MEDICINE	ERX9333365	Illumina HiSeq 2500	PAIRED	RANDOM	GENOMIC	ILLUMINA	ERS12086854	ERP137916	['ERS12086854','ena-RUN-TAB-27-05-2022-13:53:26:265-10839','0efe4541-10cd-4d79-a29f-96d29eadb5f3','ena-EXPERIMENT-TAB-27-05-2022-13:53:26:264-10838','ERX9333365','844815','ERR9786089','ERP137916','ECF-14-R177','PRJEB53138','SAMEA14459907','28829723']	2014	2022-06-26T09:49:00.000Z			GMB	Africa		sputum	Homo sapiens	3	human																					1077	1077707182	742883332	PRJEB53138			99.28	691391	32	lineage3	Sensitive	['WGS_2011-2014_GMB','input','tbprofiler','diff','tree']	tuberculosis: unclassified		Mycobacterium tuberculosis
SAMN13813841	SRR10869293	WGS	UCT	SRX7539016	Illumina HiSeq 2500	PAIRED	RANDOM	GENOMIC	ILLUMINA	SRS5977592	SRP241186	['13813841','PRJNA600338','126','SRP241186','SRR10869293','SRS5977592','C007_R1_001.fastq.gz','SRX7539016','C007','SAMN13813841','bp0','600338']	2019	2020-01-10T13:34:00.000Z		33.9249 S 18.4241 E	ZAF	Africa		sputum	Homo sapiens	3	human																					770	770822686	338676930	PRJNA600338								['input','Menardo_2021']	tuberculosis: human-adapted	L2	Mycobacterium tuberculosis
SAMEA112298991	ERR10762348	WGS	FZB	ERX10213148	NextSeq 500	PAIRED		GENOMIC	ILLUMINA	ERS14409814	ERP143890	['PRJEB58814','SAMEA112298991','32692480','ERX10213148','ERR10762348','ena-RUN-TAB-10-01-2023-07:58:11:586-123027','ena-EXPERIMENT-TAB-10-01-2023-07:58:11:586-123026','NOR-225','ERP143890','ERS14409814','922844','5c0a0331-2284-442c-8b83-562285263163']					MDA	Europe	Chisinau																									0	0	0	PRJEB58814								R-RRMDR_2014-15_MDA	tuberculosis: unclassified		Mycobacterium tuberculosis
SAMEA8741477	['ERR8665608','ERR8665607','ERR8665609']	WGS		ERX8324124	Illumina HiSeq 2500	PAIRED	RANDOM	GENOMIC	ILLUMINA	ERS6421060		['ERR8665608','sample.14606','experiment.14606','project.Belarus_site11','ERP135611','run.14606.1','ERR8665607','SAMEA8741477','ERX8324124','run.14606.2','26334738','811911','PRJEB51021','ERS6421060','run.14606.3','ERR8665609']					BEL	Europe																										223	224628040	98298242	PRJEB51021	CRyPTIC_reuse_table		99.41	2061936	45	lineage2.2.1	Pre-XDR-TB	['tbprofiler','diff','CRyPTIC_PHS_Sweden_Belarus','input','CRyPTIC_reuse_table']	tuberculosis: unclassified		Mycobacterium tuberculosis
SAMN41664422	SRR29273873	WGS	FIND, THE FOUNDATION FOR INNOVATIVE NEW DIAGNOSTICS	SRX24791059	Illumina HiSeq 2000	PAIRED	RANDOM	GENOMIC	ILLUMINA	SRS21508284	SRP511583	['41664422','SRS21508284','PRJNA1119915','1119915','SRR29273873','SRP511583','bp0','EUST16208','EUST16208_lib15_R1.fastq.gz','SAMN41664422','SRX24791059']	2017-07	2024-06-04T09:41:00.000Z			ROU	Europe			Homo sapiens	3	human																					667	667776065	286344178	PRJNA1119915									tuberculosis: unclassified		Mycobacterium tuberculosis
SAMEA104600255	ERR2307465	WGS	FZB	ERX2358757	Illumina HiSeq 2500	PAIRED		GENOMIC	ILLUMINA	ERS2211537	ERP105903	['2760Tln-07','ena-EXPERIMENT-FZB-19-02-2018-14:17:48:274-102','ena-STUDY-FZB-22-12-2017-11:22:56:801-326','ERP105903','PRJEB24099','SAMEA104600255','ERS2211537','ena-RUN-FZB-19-02-2018-14:17:48:274-102','448111','ERR2307465','8821294','ERX2358757']		2022-07-23T17:16:00.000Z																														410	410868600	215615644	PRJEB24099								input	MTBC		Mycobacterium tuberculosis complex sp.
SAMN14942898	SRR11824674	AMPLICON	GENOSCREEN	SRX8375185	Illumina MiSeq	PAIRED	PCR	GENOMIC	ILLUMINA	SRS6689954	SRP262596	['14942898','NTM70','SRS6689954','bp0','2010-02107_S230_L001_R1_001.fastq.gz','SAMN14942898','SRP262596','SRX8375185','633380','PRJNA633380','SRR11824674','2010-02107']	2010	2020-05-21T11:35:00.000Z																														8	8610102	4931137	PRJNA633380									unclassified mycobacteria		Mycobacterium sp.
SAMN17975331	SRR13734829	AMPLICON	ROCKEFELLER UNIVERSITY	SRX10122375	Illumina NovaSeq 6000	SINGLE	PCR	GENOMIC	ILLUMINA	SRS8277003	SRP305055	['HN878_P0-5_minus_rep3_S19_L001_R1_001.fastq.gz','17975331','PRJNA700384','bp0','SRS8277003','RLC12_HN878_P0-5_minus_rep3','SAMN17975331','SRX10122375','700384','SRR13734829','HN878_P0-5_minus_rep3','SRP305055']		2021-02-17T22:27:00.000Z																														15543	15543075556	4867139798	PRJNA700384									tuberculosis: unclassified		Mycobacterium tuberculosis
SAMN35561016	['SRR24799205','SRR24918235']	WGS		['SRX20571579','SRX20679023']	['NextSeq 500','MinION']	['SINGLE','PAIRED']	RANDOM	GENOMIC	['ILLUMINA','OXFORD_NANOPORE']	SRS17875855		['SRS17875855','SAMN35561016','IDR2200028607-01-02_S57_R1_001.fastq.gz','PRJNA766641','766641','SRP338930','SRX20679023','IDR 2200028607','SRR24799205','SRR24918235','35561016','IDR2200028607_ONT.fastq.gz','SRX20571579']					USA	North America	New York state		Homo sapiens	3	human																					436	437035019	243955342	PRJNA766641									tuberculosis: unclassified		Mycobacterium tuberculosis
SAMEA11206994	ERR7801574	WGS	UNIVERSITY OF BASEL, SWITZERLAND	ERX7369262	Illumina HiSeq 2500	SINGLE		GENOMIC	ILLUMINA	ERS8856494	ERP134075	['G32278','794708','24685179','ena-EXPERIMENT-TAB-21-12-2021-17:16:01:080-9229','ERX7369262','SAMEA11206994','ena-RUN-TAB-21-12-2021-17:16:01:080-9230','ERR7801574','PRJEB49562','ERP134075','ERS8856494','9bc3fa2b-c877-4dc7-b821-d8f2b9e08e1b']	2015	2022-07-14T06:09:00.000Z			TZA	Africa			Homo sapiens	3	human																					403	403663428	195006853	PRJEB49562								input	tuberculosis: unclassified		Mycobacterium tuberculosis
SAMEA13120096	ERR8774407	WGS	UNIVERSITY OF BASEL, SWITZERLAND	ERX8437677	Illumina HiSeq 2500	PAIRED		GENOMIC	ILLUMINA	ERS10724062	ERP135588	['ERS10724062','863195','30046606','PRJEB50999','e85ebed1-8b4e-426c-a0a5-d56f438d6aa3','G21902','ERR8774407','SAMEA13120096','ERP135588','ERX8437677','ena-EXPERIMENT-TAB-24-02-2022-09:00:19:311-91651','ena-RUN-TAB-24-02-2022-09:00:19:312-91652']	2013	2022-08-10T22:28:00.000Z			BWA	Africa			Homo sapiens	3	human																					290	290434590	129533994	PRJEB50999			99.6	2480406	57	lineage4.4.1.1	RR-TB	['tbprofiler','diff','input','tree']	tuberculosis: unclassified		Mycobacterium tuberculosis
SAMEA115739664	ERR13262218	WGS	UNIVERSITY OF OXFORD, NUFFIELD DEPARTMENT OF MEDIC	ERX12632631	NextSeq 500	PAIRED	RANDOM PCR	GENOMIC	ILLUMINA	ERS20249407	ERP161058	['ERX12632631','b28b5ff0-515d-42d2-bc0f-19e45ec26bb9','ERS20249407','1124794','PRJEB76547','webin-reads-9cd7a9c59f2b','SAMEA115739664','9cd7a9c59f2b','ERP161058','41867881','ERR13262218']	2020	2024-08-04T19:03:00.000Z			DEU	Europe																										764	764559087	341956600	PRJEB76547								CRyPTIC_2024	tuberculosis: unclassified		Mycobacterium tuberculosis
SAMN07766062	SRR6153274	WGS	BC CENTRE FOR DISEASE CONTROL PUBLIC HEALTH LABORATORY	SRX3265063	HiSeq X Ten	PAIRED	RANDOM	GENOMIC	ILLUMINA	SRS2577283	SRP119652	['SRS2577283','PRJNA413593','BC08-Mtb234_1.fastq.gz','SAMN07766062','413593','BC08-Mtb234','SRX3265063','7766062','SRP119652','SRR6153274']	2008	2017-10-10T21:53:00.000Z		49.15 N 123.7 W	CAN	North America	British Columbia		Homo sapiens	3	human					S		S						S	S							790	790263750	370478745	PRJNA413593	CRyPTIC_WHO2021_PMC7612554		99.56	1822615	52	lineage2.2.1	Sensitive	['input','tbprofiler','Napier_2020','tree','Walker_2022','diff']	tuberculosis: human-adapted	L2	Mycobacterium tuberculosis
SAMN19657474	SRR14781886	WGS	SIMON FRASER UNIVERSITY	SRX11115383	NextSeq 500	PAIRED	RANDOM	GENOMIC	ILLUMINA	SRS9179372	SRP323639	['SRX11115383','bp0','TB-111-16779-18_S99_1.fastq.gz','SRP323639','736718','SAMN19657474','SRR14781886','19657474','SRS9179372','PRJNA736718','TB-111-16779-18_S99']	2018	2021-06-11T23:53:00.000Z		47.03278 N 28.89972 E	MDA	Europe			Homo sapiens	3	human																					428	428345928	159560600	PRJNA736718			99.47	1790461	62	lineage4.2.1.1	RR-TB	['input','tbprofiler','diff','tree']	tuberculosis: unclassified		Mycobacterium tuberculosis
SAMEA4706586	ERR3439323	WGS	WELLCOME SANGER INSTITUTE	ERX3461343	Illumina HiSeq X Ten	PAIRED	RANDOM	GENOMIC	ILLUMINA	ERS2526748	ERP021867	['ERP021867','ERS2526748','480613','SAMEA4706586','853ef3d8-5454-11e8-bf7f-3c4a9275d6c8','SC_EXP_26268_2#102','Exploring_the_richness_of_Mycobacterium_bovis_strain_diversity-sc-4667','PRJEB19799','12303960','SC_RUN_26268_2#102','ERR3439323','ERX3461343']		2019-07-18T09:26:00.000Z			GBR	Europe																										228	228460282	52076852	PRJEB19799			99.54	1260066	39	La1.8.1	Other	['input','bovis_GBR','diff','tree','tbprofiler']	tuberculosis: animal-adapted	La1	Mycobacterium bovis
SAMN05789064	SRR5153270	WGS	BI	SRX2471343	Illumina HiSeq 2500	PAIRED	RANDOM	GENOMIC	ILLUMINA	SRS1903353	SRP075210	['318002','SRR5153270','SRP075210','Mycobacterium tuberculosis G-074','SRX2471343','SRS1903353','SAMN05789064','5789064','BI_1297','PRJNA318002']	2014	2017-01-07T04:42:00.000Z			GEO	Asia	Tbilisi	sputum	Homo sapiens	3	human																					896	896052810	419418519	PRJNA318002			96.29	1324140	28	lineage2.2.1	Pre-XDR-TB	['tree','Nimmo_2024','tbprofiler','diff','input']	tuberculosis: human-adapted	L2	Mycobacterium tuberculosis
SAMEA7561896	ERR4829458	WGS	SAN RAFFAELE SCIENTIFIC INSTITUTE	ERX4699442	NextSeq 500	PAIRED	RANDOM	GENOMIC	ILLUMINA	ERS5318531	ERP124983	['sample.26727','773309','22477465','run.26727','ERX4699442','PRJEB41242','project.Italy','experiment.26727','ERR4829458','ERS5318531','ERP124983','SAMEA7561896']		2021-11-11T07:50:00.000Z			ITA	Europe						S				S	S	S	S	S				S		S	S	S	S	S	S	398	398947241	180502721	PRJEB41242	['CRyPTIC_reuse_table','Walker_2022']							['CRyPTIC_reuse_table','Walker_2022','input','CRyPTIC_SanRaffaele']	tuberculosis: unclassified		Mycobacterium tuberculosis
SAMN43397244	SRR30443714	WGS	WADSWORTH CENTER	SRX25868851	NextSeq 500	PAIRED	RANDOM	GENOMIC	ILLUMINA	SRS22482416	SRP338930	['SRS22482416','766641','SAMN43397244','PRJNA766641','SRX25868851','IDR2400028989-01-01.R1.fastq.gz','43397244','SRP338930','IDR2400028989-01-01','SRR30443714']	2024	2024-08-28T16:46:00.000Z			USA	North America	New York state	As reported: bronchoalveolar lavage	Homo sapiens	3	human																					567	567552356	248736497	PRJNA766641									tuberculosis: unclassified		Mycobacterium tuberculosis
SAMEA13188686	['ERR9030531','ERR9030512']	WGS		['ERX8573922','ERX8573941']	['MinION','Illumina HiSeq 2500']	['SINGLE','PAIRED']		GENOMIC	['OXFORD_NANOPORE','ILLUMINA']	ERS10792223		['webin-reads-mada_150-illumina','ERR9030512','ERR9030531','aba2460d-cbbc-403e-8d67-643455ee5012','webin-reads-mada_150-nanopore','mada_150','ERS10792223','SAMEA13188686','26438431','ERX8573941','ERX8573922','PRJEB49093','ERP133548','812845']					MDG	Africa		sputum	Homo sapiens	3	human																					680	681020473	529587732	PRJEB49093								input	tuberculosis: unclassified		Mycobacterium tuberculosis
SAMN42034550	SRR29539434	WGS	NIAID TB PORTALS PROGRAM	SRX25046700	NextSeq 2000	PAIRED	RANDOM	GENOMIC	ILLUMINA	SRS21743848	SRP515897	['39489','SRR29539434','SRS21743848','42034550','SAMN42034550','SRX25046700','PRJNA1074785','TBPO-4126_lib56346_nextseq_ny0087_151bp.filtered_2_bwa.1.fastq.gz','SRP515897','1074785']	2021	2024-06-25T13:39:00.000Z		48.3794 N 31.1656 E	UKR	Europe		sputum	Homo sapiens	3	human																					493	493007184	168063783	PRJNA1074785									tuberculosis: unclassified		Mycobacterium tuberculosis
SAMN40032267	SRR28045462	WGS	CHRISTIAN MEDICAL COLLAGE, VELLORE	SRX23697062	Illumina NovaSeq 6000	PAIRED	RANDOM	GENOMIC	ILLUMINA	SRS20528310	SRP226525	['SAMN40032267','SRR28045462','SRX23697062','SRP226525','40032267','701011159_R1.fastq.gz','701011159','PRJNA575883','SRS20528310','575883']	2021	2024-02-22T07:23:00.000Z		21.7679 N 78.8718 E	IND	Asia	Madhya Pradesh - Bhairopur		Homo sapiens	3	human																					557	557856816	178808860	PRJNA575883			93.11	1389821	45	lineage1.1.3.1	Sensitive	['tbprofiler','input','diff','tree']	tuberculosis: unclassified		Mycobacterium tuberculosis
SAMEA115747717	ERR13289060	WGS	UNIVERSITY OF OXFORD, NUFFIELD DEPARTMENT OF MEDIC	ERX12659486	Illumina NovaSeq 6000	PAIRED	RANDOM PCR	GENOMIC	ILLUMINA	ERS20257601	ERP161058	['ERP161058','ERR13289060','ERS20257601','SAMEA115747717','webin-reads-97e41d199ca1','41891191','1124794','97e41d199ca1','PRJEB76547','b28b5ff0-515d-42d2-bc0f-19e45ec26bb9','ERX12659486']	2022	2024-08-11T02:06:00.000Z			ZAF	Africa																										698	698074510	224009496	PRJEB76547								CRyPTIC_2024	tuberculosis: unclassified		Mycobacterium tuberculosis
SAMEA7562973	ERR4830533	WGS	AFRICAN HEALTH RESEARCH INSTITUTE	ERX4700517	NextSeq 550	PAIRED	RANDOM	GENOMIC	ILLUMINA	ERS5319606	ERP124989	['experiment.26485','22478540','run.26485','sample.26485','ERS5319606','project.MXDRTB1','PRJEB41248','773315','ERR4830533','ERP124989','ERX4700517','SAMEA7562973']		2021-11-11T09:54:00.000Z			ZAF	Africa						S	S			S	S	R	S	S			R	R	R	S	S	S	S	S	R	797	797477810	338975780	PRJEB41248	['CRyPTIC_reuse_table','Walker_2022']		99.61	1720848	51	lineage4.4.1.1.1	MDR-TB	['tbprofiler','CRyPTIC_AHRI','CRyPTIC_reuse_table','tree','Walker_2022','diff','input']	tuberculosis: unclassified		Mycobacterium tuberculosis
SAMN13937510	SRR11033754	WGS	BROAD INSTITUTE	SRX7685872	Illumina NovaSeq 6000	PAIRED	RANDOM	GENOMIC	ILLUMINA	SRS6112375	SRP075210	['G-657_S_1','SRX7685872','PRJNA318002','GCID-2751.bam','SRS6112375','Mycobacterium tuberculosis G-657','SRR11033754','318002','SRP075210','13937510','SAMN13937510']	2019	2020-02-06T15:19:00.000Z			GEO	Asia	Tbilisi	sputum	Homo sapiens	3	human																					3303	3303729906	1088998961	PRJNA318002			99.61	1599069	51	lineage4.3.3	Sensitive	['diff','input','tree','tbprofiler']	tuberculosis: unclassified		Mycobacterium tuberculosis
SAMN08709306	SRR6832410	WGS	SAN RAFFAELE	SRX3788632	Illumina HiSeq 2500	PAIRED	RANDOM	GENOMIC	ILLUMINA	SRS3041301	SRP128089	['99AND2425','99AND2425_WGS','8709306','SAMN08709306','SRP128089','SRX3788632','bp0','99AND2425_090816_UKR_090816_100.gatk.bam','SRR6832410','428596','SRS3041301','PRJNA428596']		2018-03-14T10:29:00.000Z			UKR	Europe			Homo sapiens	3	human	S	S			S		R	S					S	S				S			349	349522822	200134808	PRJNA428596	CRyPTIC_WHO2021_PMC7612554							['Walker_2022','input']	tuberculosis: unclassified		Mycobacterium tuberculosis
SAMEA104362131	ERR2184290	WGS	UNIVERSIDAD PERUANA CAYETANO HEREDIA, PERU	ERX2240457	Illumina HiSeq 4000	PAIRED	RANDOM	GENOMIC	ILLUMINA	ERS1987109	ERP104985	['sample.578','ERX2240457','ERS1987109','ERR2184290','experiment.578','run.578','project.Peru-set1-Tandem','548708','ERP104985','SAMEA104362131','12061521','PRJEB23245']	2014	2021-10-17T08:39:00.000Z			PER	South America						S				S	S	S	S	S				S		S	S	S	S	S	S	627	627453600	279710894	PRJEB23245	['CRyPTIC_reuse_table','Walker_2022']		99.62	1690608	58	lineage4.1.2.1	Sensitive	['Nimmo_2024','input','tbprofiler','diff','CRyPTIC_UPCH','CRyPTIC_reuse_table','tree','Walker_2022']	tuberculosis: human-adapted	L4	Mycobacterium tuberculosis
SAMEA3375494	ERR2516309	WGS	GENOSCREEN	ERX2535525	Illumina HiSeq 2500	PAIRED	RANDOM	GENOMIC	ILLUMINA	ERS2400987	ERP107970	['run.9380','10125647','ERP107970','sample.9380','ERR2516309','SAMEA3375494','project.First_10k_genomes_study_set_7','ERS2400987','493037','PRJEB25999','experiment.9380','ERX2535525']		2022-07-21T19:11:00.000Z			BEL	Europe										S		S					S	S								624	624428494	440004850	PRJEB25999	Walker_2022							['input','Walker_2022','CRyPTIC_Genoscreen','Napier_2020']	tuberculosis: human-adapted	L4.3.4.2.1	Mycobacterium tuberculosis
SAMEA5164122	ERR4024605	WGS	WELLCOME SANGER INSTITUTE	ERX4025993	HiSeq X Ten	PAIRED	RANDOM	GENOMIC	ILLUMINA	ERS2971845	ERP112727	['ERR4024605','The_Genomics_of_Multidrug_Resistant_Tuberculosis_Transmission__NIHR_funded_-sc-5364','14627997','ERX4025993','313a0726-6414-11e8-bf99-3c4a9275d6c8','626130','SC_RUN_28832_4#92','ERP112727','SC_EXP_28832_4#92','SAMEA5164122','PRJEB30294','ERS2971845']		2020-04-19T04:03:00.000Z																														374	374843004	79178438	PRJEB30294			99.57	2009033	68	lineage4.1.2.1	Sensitive	['tree','input','diff','tbprofiler']	tuberculosis: unclassified		Mycobacterium tuberculosis
SAMEA12853744	ERR11244919	WGS	SWISS TROPICAL AND PUBLIC HEALTH INSTITUTE	ERX10653123	Illumina NovaSeq 6000	SINGLE	RANDOM	GENOMIC	ILLUMINA	ERS10460778	ERP135175	['ERR11244919','34307400','ERS10460778','ERX10653123','930268','8cc6b8bd-130a-4c76-a0b2-3197bafe5cc6','PRJEB50582','ena-RUN-TAB-17-04-2023-19:57:14:407-5936','ena-EXPERIMENT-TAB-17-04-2023-19:57:14:407-5935','SAMEA12853744','G45982','ERP135175']	2016	2023-07-27T09:56:00.000Z			GEO	Asia		sputum																								443	443294555	139730722	PRJEB50582									tuberculosis: unclassified		Mycobacterium tuberculosis
SAMN05576394	SRR4037660	WGS	HARVARD MEDICAL SCHOOL	SRX2028782	Illumina HiSeq 2000	PAIRED	RANDOM	GENOMIC	ILLUMINA	SRS1623119	SRP082185	['SRP082185','757-LivB3_2.fastq.gz','SRX2028782','SRR4037660','SRS1623119','PRJNA323744','SAMN05576394','P28-Liver-B3','323744','5576394']	2013-08	2016-08-18T14:43:00.000Z		29.6483 S 30.3318 E	ZAF	Africa	Kwazulu-Natal	necropsy (morgue)	Homo sapiens	3	human																					246	246125688	175617212	PRJNA323744								['intrapatient_ZAF','input','Napier_2020','denylist']	tuberculosis: human-adapted	L4.4.1.1	Mycobacterium tuberculosis
SAMN43780440	SRR30673236	WGS	FIND, THE FOUNDATION FOR INNOVATIVE NEW DIAGNOSTICS	SRX26091725	Illumina HiSeq X	PAIRED	RANDOM	GENOMIC	ILLUMINA	SRS22658043	SRP532857	['PRJNA1160005','SRP532857','SAMN43780440','1160005','SRX26091725','SRS22658043','SRR30673236','TB038050326','WGS-TB038050326','TB038050326_R1.fastq.gz','43780440']	2022	2024-09-16T04:55:00.000Z			IND	Asia		sputum	Homo sapiens	3	human																					1432	1432013634	541760001	PRJNA1160005									tuberculosis: unclassified		Mycobacterium tuberculosis
SAMEA7559878	ERR4827442	WGS	IML GAUTING	ERX4697426	NextSeq 500	PAIRED	RANDOM	GENOMIC	ILLUMINA	ERS5316515	ERP124980	['22475443','PRJEB41239','run.2014','ERS5316515','experiment.2014','SAMEA7559878','sample.2014','project.Central_Asia','ERR4827442','ERP124980','ERX4697426','773307']		2021-11-12T01:05:00.000Z																														163	163673153	64884754	PRJEB41239			99.35	850183	23	lineage2.2.1	MDR-TB	['input','diff','tbprofiler','CRyPTIC_Gauting_CentralAsia','tree']	tuberculosis: unclassified		Mycobacterium tuberculosis
SAMN28538185	SRR19303857	WGS	NATIONAL INSTITUTE OF INFECTIOUS DISEASES "L. SPALLANZANI"	SRX15364281	Illumina MiSeq	PAIRED	RANDOM	GENOMIC	ILLUMINA	SRS13093670	SRP373287	['28538185','SP706','PRJNA834606','SRS13093670','834606','SAMN28538185','bp0','SRR19303857','SP706_R1.fastq.gz','SRX15364281','SRP373287']	2017	2022-05-19T20:50:00.000Z		41.86 N 12.45 E	ITA	Europe	Rome	sputum	Homo sapiens	3	human																					679	679127100	316546022	PRJNA834606			99.59	1429035	49	lineage4.3.3	Other	['tbprofiler','input','diff','tree']	tuberculosis: unclassified		Mycobacterium tuberculosis
SAMEA5974923	ERR3559175	WGS	FUDAN UNIVERSITY	ERX3558926	Illumina HiSeq 2500	PAIRED	RANDOM PCR	GENOMIC	ILLUMINA	ERS3777760	ERP117507	['ERP117507','PRJEB34582','15230701','SAMEA5974923','ERS3777760','SC0103','ERR3559175','639250','ena-EXPERIMENT-FUDAN UNIVERSITY-25-09-2019-16:05:21:791-103','ERX3558926','ena-STUDY-FUDAN UNIVERSITY-25-09-2019-16:05:44:667-292','ena-RUN-FUDAN UNIVERSITY-25-09-2019-16:05:21:791-103']	2018	2020-06-13T18:27:00.000Z			CHN	Asia		sputum	Homo sapiens	3	human																					1106	1106145300	451974580	PRJEB34582			99.65	1734749	59	lineage2.2.1	Sensitive	['Menardo_2021','diff','tbprofiler','input','tree']	tuberculosis: human-adapted	L2	Mycobacterium tuberculosis
SAMN14344639	SRR11565581	AMPLICON	RUTGERS UNIVERSITY NEWARK	SRX8134780	Illumina MiSeq	PAIRED	PCR	GENOMIC	ILLUMINA	SRS6498191	SRP257019	['SRP257019','608724','2492-DA-1450_S12_L001_R1_001.fastq','14344639','PRJNA608724','2492-DA-1450','SRX8134780','SRS6498191','SAMN14344639','SRR11565581']		2020-04-17T23:33:00.000Z			UGA	Africa		sputum	Homo sapiens	3	human																					0	355454	317155	PRJNA608724									tuberculosis: unclassified		Mycobacterium tuberculosis
SAMN08708659	SRR6831785	WGS	SAN RAFFAELE	SRX3788009	Illumina HiSeq 2500	PAIRED	RANDOM	GENOMIC	ILLUMINA	SRS3040676	SRP128089	['428596','bp0','SRR6831785','SAMN08708659','SRS3040676','171-2010','SRP128089','PRJNA428596','171-2010_090816_UKR_090816_100.gatk.bam','SRX3788009','8708659','171-2010_WGS']		2018-03-14T09:16:00.000Z			UKR	Europe			Homo sapiens	3	human	R	S			R		R	R	S			R	R	R				S			255	255900973	125360855	PRJNA428596	CRyPTIC_WHO2021_PMC7612554		99.42	2030183	42	lineage2.2.1	MDR-TB	['tbprofiler','input','Walker_2022','tree','diff']	tuberculosis: unclassified		Mycobacterium tuberculosis
SAMEA1877177	ERR234255	WGS	CSISP	ERX208760	Illumina HiSeq 2000	PAIRED	RANDOM	GENOMIC	ILLUMINA	ERS218306	ERP001731	['ena-RUN-CSISP-28-02-2013-15:18:14:176-159','204863','2116895','ERR234255','SAMEA1877177','MTBC global diversity','ERX208760','PRJEB3223','L6_N0092','ena-EXPERIMENT-CSISP-28-02-2013-15:18:14:176-159','ERS218306','ERP001731']		2013-05-02T21:55:00.000Z			GMB	Africa																										742	742237560	546373237	PRJEB3223			98.98	104344	2		Sensitive	['Menardo_2018','input','Napier_2020','tbprofiler','Coscolla_2021','ref_set_CSISP','Brites_2018']	tuberculosis: human-adapted	L6	Mycobacterium africanum
G2397													2017				ESP	Europe	province of Valencia					S					S																				No	99.66	1290279	65	lineage4.1.2.1	Sensitive	['diff','tbprofiler','TGU','tree','input']	tuberculosis: unclassified		Mycobacterium tuberculosis
SAMN11265302	SRR8791268	AMPLICON	UNIVERSITY OF CALIFORNIA SAN DIEGO	SRX5581093	Illumina MiSeq	PAIRED	PCR	GENOMIC	ILLUMINA	SRS4542674	SRP189570	['SAMN11265302','11265302','30124_S2','SRP189570','SRS4542674','SRR8791268','30124_S2_L001_R1_001.fastq.gz','SRX5581093','505787','PRJNA505787']		2019-03-27T08:41:00.000Z						sputum	Homo sapiens	3	human																					154	154181230	75048546	PRJNA505787									tuberculosis: unclassified		Mycobacterium tuberculosis
SAMEA7561287	ERR4828849	WGS	SAN RAFFAELE SCIENTIFIC INSTITUTE	ERX4698833	NextSeq 500	PAIRED	RANDOM	GENOMIC	ILLUMINA	ERS5317922	ERP124983	['22476856','ERS5317922','project.Italy','ERP124983','experiment.13293','sample.13293','PRJEB41242','ERR4828849','ERX4698833','run.13293','773309','SAMEA7561287']		2021-11-11T07:00:00.000Z										S				S	S	S	S	S				S		S	S	S	S	S	S	715	715745618	304606839	PRJEB41242	CRyPTIC_reuse_table		99.75	1722791	51	lineage4.3.2	Sensitive	['tbprofiler','diff','CRyPTIC_reuse_table','tree','input','CRyPTIC_SanRaffaele']	tuberculosis: unclassified		Mycobacterium tuberculosis
SAMEA5189417	ERR4187774	WGS	WELLCOME SANGER INSTITUTE	ERX4149543	HiSeq X Ten	PAIRED	RANDOM	GENOMIC	ILLUMINA	ERS2996912	ERP021867	['SC_RUN_29589_1#192','ERR4187774','ERS2996912','ERX4149543','PRJEB19799','SAMEA5189417','Exploring_the_richness_of_Mycobacterium_bovis_strain_diversity-sc-4667','025b37b4-ff90-11e8-9f73-3c4a9275d6c8','15092921','480613','SC_EXP_29589_1#192','ERP021867']		2020-06-04T07:49:00.000Z			GBR	Europe																										670	670397418	286129342	PRJEB19799								['input','bovis_GBR']	tuberculosis: animal-adapted	La1	Mycobacterium bovis
SAMN36849925	SRR25534256	WGS	SHANDONG PROVINCIAL HOSPITAL	SRX21263412	Illumina HiSeq 4000	PAIRED	RANDOM	GENOMIC	ILLUMINA	SRS18516489	SRP453313	['1002108','36849925','SRS18516489','SAMN36849925','SRR25534256','bp0','SRP453313','SRX21263412','T833','PRJNA1002108','T833.IS300_Clean.1.fastq.gz']	2017	2023-08-05T20:42:00.000Z		36.40 N 117.00 E	CHN	Asia	Shandong	As reported: phlegm	Homo sapiens	3	human																					992	992209500	461369403	PRJNA1002108			99.55	1728568	60	lineage2.2.1	Sensitive	['tbprofiler','tree','diff','input']	tuberculosis: human-adapted	L4	Mycobacterium tuberculosis	H37Rv
SAMN02403582	['SRR1169315','SRR1167347','SRR1169250','SRR1165654']	WGS		['SRX468015','SRX470812']	Illumina HiSeq 2000	PAIRED	RANDOM	GENOMIC	ILLUMINA	SRS555530		['C38PYACXX140203.2.Illumina_P5-Waxow_P7-Libil.bam','SRX470812','PRJNA228136','228136','C3JUMACXX140118.7.tagged_584.bam','C3JUMACXX140118.6.tagged_584.bam','SRX468015','C38PYACXX140203.3.Illumina_P5-Waxow_P7-Libil.bam','2520197.WR39313.Solexa-212737.C3JUMACXX140118.P','SAMN02403582','TB_RSA141','SRR1165654','SRR1169315','2403582','PRJNA217391','SRR1169250','2520197.WR39312.Pond-320405.C38PYACXX140203.P','SRP037179','SRS555530','SRR1167347']					ZAF	Africa			Homo sapiens	3	human																					1350	1351316774	721393990	PRJNA228136			99.62	4560847	100	lineage4.8.1	MDR-TB	['Menardo_2021','Menardo_2018','diff','tree','input','Napier_2020','tbprofiler']	tuberculosis: human-adapted	L4.8.1	Mycobacterium tuberculosis
SAMN38209982	SRR26794846	WGS	HMS	SRX22492096	Illumina HiSeq 4000	SINGLE	cDNA	GENOMIC	ILLUMINA	SRS19505211	SRP471323	['Peru3390','SRS19505211','PRJNA1039243','SRR26794846','Peru3390_R1.fastq.gz','3390','1039243','SAMN38209982','bp0','SRX22492096','SRP471323','38209982']	2011	2023-11-11T22:54:00.000Z			PER	South America		sputum	Homo sapiens	3	human																					157	157483250	106205687	PRJNA1039243								standford	tuberculosis: unclassified		Mycobacterium tuberculosis
SAMN02419665	['SRR1169115','SRR1163113','SRR1172207','SRR1163394']	WGS		['SRX466120','SRX470681']	Illumina HiSeq 2000	PAIRED	RANDOM	GENOMIC	ILLUMINA	SRS553903		['229707','2419665','SRR1163113','PRJNA200335','2528616.WR39450.Solexa-215438.C38PYACXX140203.P','SAMN02419665','SRR1169115','2528616.WR39448.Pond-315668.C3R2YACXX140127.P','XTB13-239','SRX470681','PRJNA229707','SRR1163394','SRP036786','SRS553903','SRX466120','C38PYACXX140203.5.tagged_542.bam','SRR1172207','C38PYACXX140203.4.tagged_542.bam','C3R2YACXX140127.3.Illumina_P5-Rexon_P7-Xokep.bam','C3R2YACXX140127.4.Illumina_P5-Rexon_P7-Xokep.bam']					BLR	Europe		As reported: excreted bodily substance	Homo sapiens	3	human																					1868	1870453946	991751556	PRJNA229707			99.55	7922928	183	lineage4.9	Sensitive	['input','Napier_2020','Menardo_2021','tree','Menardo_2018','nextstrain_global_tree','tbprofiler','diff']	tuberculosis: human-adapted	L4.9	Mycobacterium tuberculosis
SAMN40547130	SRR28389882	WGS	NIH / NIAID	SRX23994851	NextSeq 2000	PAIRED	RANDOM	GENOMIC	ILLUMINA	SRS20791581	SRP496484	['SRS20791581','40547130','PRJNA1074786','SRX23994851','SRP496484','94788','SRR28389882','1074786','TBPO-5295_lib57523_nextseq_ny0096_151bp.filtered_2_bwa.1.fastq.gz','SAMN40547130']	2022	2024-03-20T00:54:00.000Z		23.6345 N 102.5528 W	MEX	North America		sputum	Homo sapiens	3	human																					762	762330543	269412178	PRJNA1074786			98.09	1665008	50	lineage4.1.2.1	Sensitive	['tree','diff','standford','input','tbprofiler']	tuberculosis: unclassified		Mycobacterium tuberculosis
SAMN34626759	SRR24445475	AMPLICON	HARVARD TH CHAN SCHOOL OF PUBLIC HEALTH	SRX20232656	Illumina MiSeq	PAIRED	PCR	GENOMIC	ILLUMINA	SRS17567002	SRP436110	['PRJNA967652','DNA-230209FOR-143','967652','SRS17567002','SRP436110','bp0','SRR24445475','29518_CD8b_RLL','SAMN34626759','34626759','SRX20232656','29518-RLL_S81_L001_R1_001.fastq.gz']	2019	2023-05-05T11:03:00.000Z			USA	North America	Pittsburg	lung	Macaca fascicularis	3	crab-eating macaque																					36	36250620	26680641	PRJNA967652									tuberculosis: human-adapted	L4	Mycobacterium tuberculosis	Erdman
SAMN40655398	SRR28498406	WGS	NIAID TB PORTALS PROGRAM	SRX24100593	NextSeq 2000	PAIRED	RANDOM	GENOMIC	ILLUMINA	SRS20889002	SRP498669	['SRX24100593','TBPO-5679_lib61048_nextseq_ny0116_151bp.filtered_2_bwa.1.fastq.gz','1074788','SRS20889002','40655398','SRR28498406','SAMN40655398','64391','PRJNA1074788','SRP498669']	2019	2024-03-29T15:54:00.000Z		47.4116 N 28.3699 E	MDA	Europe		sputum	Homo sapiens	3	human																					764	764408344	266704423	PRJNA1074788			99.52	1483445	50	lineage4.8	Sensitive	['tbprofiler','tree','input','diff']	tuberculosis: unclassified		Mycobacterium tuberculosis
SAMEA104153397	ERR2027265	WGS	UNIVERSITY COLLEGE LONDON	ERX2086417	Illumina MiSeq	PAIRED	RANDOM	GENOMIC	ILLUMINA	ERS1812415	ERP023961	['ena-RUN-UNIVERSITY COLLEGE LONDON-06-07-2017-12:09:11:647-64','ERP023961','ERS1812415','Mtb_2274','PRJEB21685','ERR2027265','ERX2086417','402028','ena-EXPERIMENT-UNIVERSITY COLLEGE LONDON-06-07-2017-12:09:11:647-64','ena-STUDY-UNIVERSITY COLLEGE LONDON-06-07-2017-12:09:14:013-441','7614119','SAMEA104153397']	2016	2022-07-23T16:04:00.000Z			GBR	Europe			Homo sapiens	3	human																					1375	1375970544	636330784	PRJEB21685								input	tuberculosis: unclassified		Mycobacterium tuberculosis
SAMEA13300142	ERR9125386	WGS	UNIVERSITY OF OXFORD, NUFFIELD DEPARTMENT OF MEDIC	ERX8668645	NextSeq 500	PAIRED	RANDOM	GENOMIC	ILLUMINA	ERS10902960	ERP136068	['ERP136068','experiment.789.733b7d77','ERR9125386','ERX8668645','ERS10902960','862828','project.SeqTreat_PHO1','run.789.1.1ad0974df782e46da1b43ea26aa3585f','SAMEA13300142','sample.789.801c8bea','30301205','PRJEB51436']		2024-08-05T22:59:00.000Z			CAN	North America	Ontario																									446	446196544	215215440	PRJEB51436								CRyPTIC_PublicHealthOntario	tuberculosis: unclassified		Mycobacterium tuberculosis
SAMN41685581	SRR29289172	WGS	FIND, THE FOUNDATION FOR INNOVATIVE NEW DIAGNOSTICS	SRX24806488	Illumina HiSeq 2000	PAIRED	RANDOM	GENOMIC	ILLUMINA	SRS21521371	SRP511884	['1120243','SRP511884','41685581','SAMN41685581','SRR29289172','SRX24806488','D-0410-20','bp0','D-0410-20_194-21','194-21_R1.fastq.gz','PRJNA1120243','SRS21521371']	2020	2024-06-05T06:38:00.000Z			PAK	Asia			Homo sapiens	3	human																					575	575508328	240644483	PRJNA1120243									tuberculosis: unclassified		Mycobacterium tuberculosis
SAMN09284348	SRR7240468	WGS	USDA-NVSL-DBL	SRX4146264	Illumina MiSeq	PAIRED	RANDOM PCR	GENOMIC	ILLUMINA	SRS3359882	SRP053287	['SRP053287','PRJNA251692','251692','9284348','17-2516_S8_L001_R2_001.fastq.gz','SAMN09284348','SRR7240468','SRS3359882','SRX4146264','17-2516']		2018-05-31T08:43:00.000Z							Bos taurus	2	domestic cattle																					489	489422910	300851746	PRJNA251692			99.47	1528152	84	La1.7.1	Other	['diff','tree','input','tbprofiler']	tuberculosis: animal-adapted	La1	Mycobacterium bovis
SAMEA115879537	ERR13430375	WGS	TRINITY COLLEGE DUBLIN, REPUBLIC OF IRELAND	ERX12800829	Illumina HiSeq 1000	PAIRED	PCR	GENOMIC	ILLUMINA	ERS20725328	ERP122964	['726466','ena-STUDY-TRINITY COLLEGE DUBLIN-17-07-2020-12:34:38:079-1511','ERR13430375','ERP122964','11IE17','PRJEB39448','ERX12800829','ena-RUN-TAB-29-07-2024-14:13:29:441-110809','ERS20725328','42918058','ena-EXPERIMENT-TAB-29-07-2024-14:13:29:441-110808','SAMEA115879537']	2011	2024-08-11T02:39:00.000Z			IRL	Europe			Homo sapiens	3	human																					2738	2738787300	1905195722	PRJEB39448									tuberculosis: unclassified		Mycobacterium tuberculosis
SAMEA112803712	ERR11044027	WGS	FZB	ERX10490818	NextSeq 500	PAIRED		GENOMIC	ILLUMINA	ERS14811258	ERP010814	['SAMEA112803712','33855767','PRJEB9680','ena-STUDY-FZB-22-06-2015-17:16:39:392-292','ERX10490818','ena-EXPERIMENT-TAB-21-03-2023-10:23:42:945-78999','ena-RUN-TAB-21-03-2023-10:23:42:945-79000','18003574','ERP010814','ERS14811258','287903','ERR11044027']		2023-07-21T01:57:00.000Z																														598	598929928	252863495	PRJEB9680			99.33	1723734	53	lineage4.5	MDR-TB	['diff','tbprofiler','tree','input']	tuberculosis: unclassified		Mycobacterium tuberculosis
SAMN42233889	SRR29681417	WGS	NIAID TB PORTALS PROGRAM	SRX25184492	NextSeq 2000	PAIRED	RANDOM	GENOMIC	ILLUMINA	SRS21873895	SRP515897	['SRX25184492','PRJNA1074785','42233889','TBPO-7058_lib64210_nextseq_nz0018_151bp.filtered_2_bwa.1.fastq.gz','SRS21873895','SRR29681417','SAMN42233889','66042','SRP515897','1074785']	2022	2024-07-02T15:09:00.000Z		48.3794 N 31.1656 E	UKR	Europe		sputum	Homo sapiens	3	human																					500	500547355	189579202	PRJNA1074785									tuberculosis: unclassified		Mycobacterium tuberculosis
SAMEA112800866	ERR11050867	WGS	FZB	ERX10497658	NextSeq 2000	PAIRED		GENOMIC	ILLUMINA	ERS14808412	ERP010814	['21005425','SAMEA112800866','33852922','ERX10497658','ena-RUN-TAB-21-03-2023-10:58:00:112-107994','ERR11050867','287903','ena-EXPERIMENT-TAB-21-03-2023-10:58:00:112-107993','ERP010814','ena-STUDY-FZB-22-06-2015-17:16:39:392-292','PRJEB9680','ERS14808412']		2023-07-20T23:22:00.000Z																														536	536561946	199590423	PRJEB9680			99.5	1574456	52	lineage4.6.5	MDR-TB	['diff','input','tree','tbprofiler']	tuberculosis: unclassified		Mycobacterium tuberculosis
SAMEA7549931	ERR4816569	WGS	PUBLIC HEALTH ENGLAND	ERX4686411	Illumina HiSeq 2500	PAIRED	RANDOM	GENOMIC	ILLUMINA	ERS5306581	ERP124941	['22469326','ERR4816569','ERX4686411','ERP124941','run.19389','PRJEB41201','experiment.19389','773303','sample.19389','SAMEA7549931','ERS5306581','project.PHE-TB']		2021-11-10T16:23:00.000Z			GBR	Europe										S		S						S								409	409282188	192992208	PRJEB41201	Walker_2022		96.18	1697114	37	lineage4.3.3	Sensitive	['tbprofiler','diff','tree','Walker_2022','input','CRyPTIC_PHE']	tuberculosis: unclassified		Mycobacterium tuberculosis
SAMN18823809	SRR14296159	WGS	USDA-NVSL-DBPL	SRX10654224	Illumina MiSeq	PAIRED	RANDOM	GENOMIC	ILLUMINA	SRS8749540	SRP315773	['18823809','723608','18-6391_R1.fastq.gz','SRS8749540','SRP315773','bp0','SRX10654224','PRJNA723608','SRR14296159','SAMN18823809','18-6391']	2018	2021-04-21T19:19:00.000Z			MEX	North America	Baja California		Bos taurus	2	domestic cattle																					283	283893628	163241431	PRJNA723608								['bovis_baja_MEX','input']	tuberculosis: animal-adapted	La1	Mycobacterium bovis
SAMN41685635	SRR29289183	WGS	FIND, THE FOUNDATION FOR INNOVATIVE NEW DIAGNOSTICS	SRX24806477	Illumina HiSeq 2000	PAIRED	RANDOM	GENOMIC	ILLUMINA	SRS21521360	SRP511884	['SRX24806477','SRR29289183','1120243','bp0','SAMN41685635','RLH-732-0_240-18','41685635','SRS21521360','RLH-732-0','240-18_S81_R1_001.fastq.gz','PRJNA1120243','SRP511884']		2024-06-05T06:38:00.000Z			PAK	Asia			Homo sapiens	3	human																					379	379637248	160863699	PRJNA1120243									tuberculosis: unclassified		Mycobacterium tuberculosis
SAMEA9070963	ERR6362412	WGS	Swiss-TPH	ERX5628170	Illumina NovaSeq 6000	SINGLE	RANDOM	GENOMIC	ILLUMINA	ERS6799269	ERP129488	['ERS6799269','G45256_1','737713','ERX5628170','ERP129488','PRJEB45389','ERR6362412','20453929','WGS RR-TB Khayelitsha','SAMEA9070963']		2021-10-13T18:40:00.000Z			ZAF	Africa																										595	595812332	184348900	PRJEB45389								R-RR_HIVcoinf_ZAF	tuberculosis: unclassified		Mycobacterium tuberculosis
SAMEA7527003	ERR4798445	WGS	FOUNDATION FOR MEDICAL RESEARCH INDIA	ERX4667867	NextSeq 500	PAIRED	RANDOM	GENOMIC	ILLUMINA	ERS5283475	ERP124850	['773292','ERR4798445','ERX4667867','ERP124850','SAMEA7527003','22460565','run.14949','PRJEB41116','ERS5283475','project.Mumbai','experiment.14949','sample.14949']		2021-11-10T01:19:00.000Z			IND	Asia	Mumbai																									468	468973988	209121746	PRJEB41116			99.36	1659154	56	lineage1.1.3.1	Sensitive	['CRyPTIC_IND','tree','diff','tbprofiler','input']	tuberculosis: unclassified		Mycobacterium tuberculosis
SAMEA7561619	ERR4829181	WGS	SAN RAFFAELE SCIENTIFIC INSTITUTE	ERX4699165	NextSeq 500	PAIRED	RANDOM	GENOMIC	ILLUMINA	ERS5318254	ERP124983	['ERS5318254','ERR4829181','22477188','PRJEB41242','sample.16390','run.16390','ERP124983','773309','project.Italy','SAMEA7561619','experiment.16390','ERX4699165']		2021-11-11T06:59:00.000Z			ITA	Europe						S				S	S	S	S	S				S		S	S		S	S	S	365	365162733	157676921	PRJEB41242	['Walker_2022','CRyPTIC_reuse_table']		98.3	2177241	69	lineage1.1.2	Sensitive	['tbprofiler','diff','CRyPTIC_SanRaffaele','CRyPTIC_reuse_table','input','tree','Walker_2022']	tuberculosis: unclassified		Mycobacterium tuberculosis
SAMEA7525217	ERR4796760	WGS	FOUNDATION FOR MEDICAL RESEARCH INDIA	ERX4666175	NextSeq 500	PAIRED	RANDOM	GENOMIC	ILLUMINA	ERS5281691	ERP124850	['ERR4796760','SAMEA7525217','ERP124850','project.Mumbai','PRJEB41116','ERX4666175','773292','sample.1485','run.1485','ERS5281691','experiment.1485','22458781']		2021-11-09T22:01:00.000Z			IND	Asia	Mumbai					S	S			S	S	S	S	S				S		S	S	S	S	S	S	577	577906200	227312418	PRJEB41116	['CRyPTIC_reuse_table','Walker_2022']		99.34	1788004	59	lineage1.2.2.2	MDR-TB	['CRyPTIC_IND','tree','input','CRyPTIC_reuse_table','tbprofiler','Walker_2022','diff']	tuberculosis: unclassified		Mycobacterium tuberculosis
SAMN40465911	SRR28351454	WGS	FIND, THE FOUNDATION FOR INNOVATIVE NEW DIAGNOSTICS	SRX23956700	Illumina HiSeq X	PAIRED	RANDOM	GENOMIC	ILLUMINA	SRS20757044	SRP495384	['SRP495384','WGS-TB034020053','40465911','1087582','SRR28351454','PRJNA1087582','SAMN40465911','TB034020053_R1.fastq.gz','TB034020053','SRS20757044','SRX23956700']	2019-11	2024-03-15T05:41:00.000Z			IND	Asia		sputum	Homo sapiens	3	human																					1445	1445002956	624925057	PRJNA1087582			99.71	1703615	51	lineage1.2.2.2	Pre-XDR-TB	['input','tree','diff','tbprofiler']	tuberculosis: unclassified		Mycobacterium tuberculosis
SAMEA112800116	ERR11050021	WGS	FZB	ERX10496811	NextSeq 500	PAIRED		GENOMIC	ILLUMINA	ERS14807662	ERP010814	['ERS14807662','287903','33852172','ena-EXPERIMENT-TAB-21-03-2023-10:57:59:757-106301','ERP010814','PRJEB9680','SAMEA112800116','ERX10496811','ERR11050021','ena-STUDY-FZB-22-06-2015-17:16:39:392-292','20008248','ena-RUN-TAB-21-03-2023-10:57:59:758-106302']		2023-07-20T21:58:00.000Z																														751	751600919	339853877	PRJEB9680			99.46	1512642	51	lineage3	Other	['tbprofiler','diff','input','tree']	tuberculosis: unclassified		Mycobacterium tuberculosis
SAMN41417758	SRR29052673	WGS	FIND, THE FOUNDATION FOR INNOVATIVE NEW DIAGNOSTICS	SRX24578328	Illumina HiSeq 2000	PAIRED	RANDOM	GENOMIC	ILLUMINA	SRS21318314	SRP507535	['SRS21318314','6B1800_2B692BBD737A','PRJNA1109295','IDR1600012974_R1.fastq.gz','6B1800_2B692BBD737A_IDR1600012974','41417758','SRP507535','1109295','SAMN41417758','SRR29052673','SRX24578328']	2016	2024-05-16T10:42:00.000Z			USA	North America			Homo sapiens	3	human																					682	682213279	412975085	PRJNA1109295								WHO_mutations_2023	tuberculosis: unclassified		Mycobacterium tuberculosis
SAMEA6655982	ERR4011943	WGS	DST-NRF CENTRE OF EXCELLENCE FOR BIOMEDICAL TUBERC	ERX4013343	Illumina HiSeq 2000	PAIRED	RANDOM	GENOMIC	ILLUMINA	ERS4415450	ERP119549	['ERS4415450','ERX4013343','ERR4011943','SAMEA6655982','ena-RUN-DST-NRF Centre of Excellence for Biomedical Tuberculosis Research, SAMRC Centre for Tuberculosis Research, Department Biomedical Sciences-09-04-2020-14:57:17:571-21','ena-EXPERIMENT-DST-NRF Centre of Excellence for Biomedical Tuberculosis Research, SAMRC Centre for Tuberculosis Research, Department Biomedical Sciences-09-04-2020-14:57:17:571-21','ERP119549','14778535','Lin4_S21','PRJEB36366','629714','ena-STUDY-DST-NRF Centre of Excellence for Biomedical Tuberculosis Research, SAMRC Centre for Tuberculosis Research, Department Biomedical Sciences-22-01-2020-11:47:08:117-37']	2008	2020-05-04T12:59:00.000Z			ZAF	Africa		sputum	Homo sapiens	3	human																					695	695577506	449401548	PRJEB36366			99.41	1400384	32	lineage4.1.1.3	Pre-XDR-TB	['Menardo_2021','diff','input','tree','tbprofiler']	tuberculosis: human-adapted	L4	Mycobacterium tuberculosis
SAMEA115750583	ERR13291438	WGS	UNIVERSITY OF OXFORD, NUFFIELD DEPARTMENT OF MEDIC	ERX12661924	Illumina MiSeq	PAIRED	RANDOM PCR	GENOMIC	ILLUMINA	ERS20266870	ERP161058	['ERR13291438','b28b5ff0-515d-42d2-bc0f-19e45ec26bb9','ERP161058','PRJEB76547','SAMEA115750583','f168138d9b2b','41909531','1124794','ERS20266870','ERX12661924','webin-reads-f168138d9b2b']	2020	2024-08-20T20:56:00.000Z			USA	North America																										456	456141013	287813564	PRJEB76547								CRyPTIC_2024	tuberculosis: unclassified		Mycobacterium tuberculosis
SAMEA104600557	ERR2307793	WGS	FZB	ERX2359085	Illumina HiSeq 2500	PAIRED		GENOMIC	ILLUMINA	ERS2211839	ERP105903	['SAMEA104600557','ERR2307793','ena-EXPERIMENT-FZB-19-02-2018-14:17:48:285-430','8821596','448111','VB030','ena-STUDY-FZB-22-12-2017-11:22:56:801-326','ena-RUN-FZB-19-02-2018-14:17:48:285-430','ERP105903','PRJEB24099','ERS2211839','ERX2359085']		2022-07-22T01:13:00.000Z																														418	418775400	263149045	PRJEB24099								input	MTBC		Mycobacterium tuberculosis complex sp.
SAMN41417565	SRR29053532	WGS	FIND, THE FOUNDATION FOR INNOVATIVE NEW DIAGNOSTICS	SRX24578247	Illumina HiSeq 2000	PAIRED	RANDOM	GENOMIC	ILLUMINA	SRS21318232	SRP507535	['1109295','PRJNA1109295','SRP507535','41417565','SAMN41417565','SRX24578247','6B1800_0D9993D55944_IDR1600017938','6B1800_0D9993D55944','SRR29053532','SRS21318232','IDR1600017938_R1.fastq.gz']	2016	2024-05-18T00:31:00.000Z			USA	North America			Homo sapiens	3	human																					794	794028126	472189579	PRJNA1109295								WHO_mutations_2023	tuberculosis: unclassified		Mycobacterium tuberculosis
SAMEA112250202	ERR10680226	WGS	FZB	ERX10148054	NextSeq 500	PAIRED		GENOMIC	ILLUMINA	ERS14361065	ERP010814	['18002315','ERX10148054','SAMEA112250202','ena-EXPERIMENT-TAB-19-12-2022-09:14:45:194-46297','PRJEB9680','ena-STUDY-FZB-22-06-2015-17:16:39:392-292','ena-RUN-TAB-19-12-2022-09:14:45:194-46298','ERP010814','32342210','ERR10680226','287903','ERS14361065']		2022-12-27T03:31:00.000Z																														925	925197181	390689825	PRJEB9680			99.34	1706695	56	lineage4.1.3	MDR-TB	['diff','tree','input','tbprofiler']	tuberculosis: unclassified		Mycobacterium tuberculosis
SAMN03647975	SRR2100802	WGS	UNIVERSITY OF OXFORD	SRX1095496	Illumina HiSeq 2500	PAIRED	RANDOM	GENOMIC	ILLUMINA	SRS990512	SRP061066	['C00014610','PRJNA282721','SRS990512','SRR2100802','282721','SRP061066','SRX1095496','3647975','6c8e1f42-8325-44a9-a007-273f6a91ade1_R00000039_v3.bam','SAMN03647975']		2015-07-22T14:02:00.000Z			GBR	Europe										S		S					S	S								465	465176000	336127916	PRJNA282721	CRyPTIC_WHO2021_PMC7612554		99.62	1757134	40	lineage4.3.3	Sensitive	['input','Menardo_2021','tbprofiler','diff','Menardo_2018','Napier_2020','Walker_2022','tree']	tuberculosis: human-adapted	L4.3.3	Mycobacterium tuberculosis
SAMEA114089673	ERR11775857	WGS	UCL CENTRE FOR CLINICAL MICROBIOLOGY	ERX11174521	NextSeq 550	PAIRED	RANDOM	GENOMIC	ILLUMINA	ERS16073516	ERP149436	['PRJEB64299','4da99455-d94f-43bb-96cc-eb7e1d7e89c2','41283055','1109088','ERS16073516','ERP149436','ERX11174521','ERR11775857','TBA_443','webin-reads-TBA_443','SAMEA114089673']	2019	2024-07-26T02:17:00.000Z		UCL CCM	TZA	Africa			Homo sapiens	3	human																					972	972881222	416055342	PRJEB64299									tuberculosis: unclassified		Mycobacterium tuberculosis
SAMEA115741453	ERR13266882	WGS	UNIVERSITY OF OXFORD, NUFFIELD DEPARTMENT OF MEDIC	ERX12637308	NextSeq 500	PAIRED	RANDOM PCR	GENOMIC	ILLUMINA	ERS20251196	ERP161058	['41869389','ERX12637308','b28b5ff0-515d-42d2-bc0f-19e45ec26bb9','ERP161058','1124794','webin-reads-3ea4b1154fae','ERR13266882','PRJEB76547','SAMEA115741453','ERS20251196','3ea4b1154fae']	2019	2024-08-09T03:30:00.000Z			IND	Asia																										744	744529200	370009149	PRJEB76547								CRyPTIC_2024	tuberculosis: unclassified		Mycobacterium tuberculosis
SAMEA787707	ERR038741	WGS	SC	ERX015937	Illumina HiSeq 2000	PAIRED	RANDOM	GENOMIC	ILLUMINA	ERS023471	ERP000520	['20391-sc-2011-02-15-1079096','ERR038741','PRJEB2424','ERS023471','SC_RUN_6180_1#6','ERX015937','SC_EXP_6180_1#6','ERP000520','SAMEA787707','Evolution_of_drug_resistance_in_Mycobacterium_tuberculosis-sc-2011-02-15','204196','672945']	2005	2014-09-01T08:33:00.000Z			UGA	Africa	Kampala	sputum	Homo sapiens	3	human					R		R			R		R	R	S							973	973505250	506402019	PRJEB2424	Coll_2018		99.37	1451338	25	lineage4.2.2.2	MDR-TB	['nextstrain_global_tree','input','Menardo_2018','Coll_2018','Menardo_2021','tbprofiler','Nimmo_2024','Napier_2020','diff']	tuberculosis: human-adapted	L4.2.2.2	Mycobacterium tuberculosis
SAMN15772696	SRR12420615	WGS	FUDAN UNIVERSITY	SRX8916664	Illumina HiSeq 2500	PAIRED	RANDOM PCR	GENOMIC	ILLUMINA	SRS7173235	SRP276868	['SRS7173235','15772696','SRR12420615','656167','p183','XZ09007_R1.fastq.gz','SAMN15772696','PRJNA656167','SRX8916664','XZ09007','SRP276868','bp0']	2009	2020-08-10T10:34:00.000Z			CHN	Asia	Tibet	sputum	Homo sapiens	3	human																					318	318922013	139232234	PRJNA656167			98.13	2069373	52	lineage2.2.1	Sensitive	['tbprofiler','diff','input','tree']	tuberculosis: unclassified		Mycobacterium tuberculosis
SAMEA115739476	ERR13261996	WGS	UNIVERSITY OF OXFORD, NUFFIELD DEPARTMENT OF MEDIC	ERX12632409	NextSeq 500	PAIRED	RANDOM PCR	GENOMIC	ILLUMINA	ERS20249219	ERP161058	['SAMEA115739476','ERS20249219','PRJEB76547','b28b5ff0-515d-42d2-bc0f-19e45ec26bb9','webin-reads-77eaae116ff9','ERR13261996','1124794','77eaae116ff9','ERP161058','ERX12632409','41867764']	2020	2024-08-04T22:44:00.000Z			IND	Asia																										685	685448358	310546516	PRJEB76547								CRyPTIC_2024	tuberculosis: unclassified		Mycobacterium tuberculosis
SAMEA7156785	ERR5864514	WGS	SWISS TROPICAL AND PUBLIC HEALTH INSTITUTE	ERX5510309	Illumina HiSeq 2500	PAIRED		GENOMIC	ILLUMINA	ERS4917248	ERP123095	['ena-STUDY-Swiss Tropical and Public Health Institute-27-07-2020-11:23:30:592-1894','ERX5510309','ERR5864514','ena-RUN-Swiss Tropical and Public Health Institute-03-05-2021-19:33:15:134-978','ERP123095','G02646','674180','PRJEB39561','SAMEA7156785','19060554','ena-EXPERIMENT-Swiss Tropical and Public Health Institute-03-05-2021-19:33:15:134-978','SRS8942636','ERS4917248']		2021-05-15T01:09:00.000Z			GEO	Asia																										1047	1047400906	716119677	PRJEB39561								['input','R-MDR_GEO']	tuberculosis: unclassified		Mycobacterium tuberculosis
SAMEA7549102	ERR4815742	WGS	PUBLIC HEALTH ENGLAND	ERX4685584	Illumina HiSeq 2500	PAIRED	RANDOM	GENOMIC	ILLUMINA	ERS5305754	ERP124941	['PRJEB41201','ERR4815742','ERX4685584','ERS5305754','773303','22468499','SAMEA7549102','project.PHE-TB','experiment.18562','ERP124941','sample.18562','run.18562']		2021-11-10T14:02:00.000Z			GBR	Europe						S	S			S	S	S	S	S				S					S			102	102383312	47047035	PRJEB41201	Walker_2022		99.92	966010	21	lineage4.9	Sensitive	['Walker_2022','input','CRyPTIC_PHE','tbprofiler','diff']	tuberculosis: unclassified		Mycobacterium tuberculosis
SAMN41421492	SRR29055408	WGS	FIND, THE FOUNDATION FOR INNOVATIVE NEW DIAGNOSTICS	SRX24580417	Illumina HiSeq 2000	PAIRED	RANDOM	GENOMIC	ILLUMINA	SRS21320338	SRP507535	['SRP507535','SRX24580417','1109295','41421492','6B1800_E5F44E26EBDF','SRR29055408','SRS21320338','IDR1700016337-01-01_S14_L001_R1_001.fastq.gz','PRJNA1109295','6B1800_E5F44E26EBDF_IDR1700016337','SAMN41421492']		2024-05-18T01:20:00.000Z			USA	North America			Homo sapiens	3	human																					644	644275877	424495646	PRJNA1109295								WHO_mutations_2023	tuberculosis: unclassified		Mycobacterium tuberculosis
SAMN19113381	SRR14520121	WGS	MDUPHL	SRX10865451	NextSeq 500	PAIRED	RANDOM	GENOMIC	ILLUMINA	SRS8960791	SRP319622	['AUSMDU00032031','AUSMDU00032031_R1.fq.gz','PRJNA729189','SRS8960791','SRX10865451','SAMN19113381','bp0','729189','NB551233_H775TBGXC_AUSMDU00032031','19113381','SRP319622','SRR14520121']	2013	2021-05-15T03:56:00.000Z			AUS	Oceania	Northern Territory		Homo sapiens	3	human																					997	997284626	416457961	PRJNA729189			99.58	1660308	58	lineage4.3	Sensitive	['tree','diff','input','tbprofiler']	tuberculosis: unclassified		Mycobacterium tuberculosis
SAMN41421769	SRR29055919	WGS	FIND, THE FOUNDATION FOR INNOVATIVE NEW DIAGNOSTICS	SRX24580500	Illumina HiSeq 2000	PAIRED	RANDOM	GENOMIC	ILLUMINA	SRS21320414	SRP507535	['41421769','6D70CB_ACD027A92B90','SRP507535','TB-CPath-Joconiah-IS-1038-TMS-723_S140_R1_001.fastq.gz','SRS21320414','1109295','6D70CB_ACD027A92B90_TMS-723','PRJNA1109295','SAMN41421769','SRR29055919','SRX24580500']		2024-05-16T12:00:00.000Z			ZWE	Africa			Homo sapiens	3	human																					348	348479612	155035674	PRJNA1109295								WHO_mutations_2023	tuberculosis: unclassified		Mycobacterium tuberculosis
SAMN08436015	SRR6650162	WGS	SAN RAFFAELE	SRX3627970	Illumina HiSeq 2500	PAIRED	RANDOM	GENOMIC	ILLUMINA	SRS2894756	SRP128089	['131080','SRR6650162','SRS2894756','SRX3627970','PRJNA428596','131080_210916_BGD_210916_100.gatk.bam','131080_WGS','428596','8436015','SRP128089','SAMN08436015','bp0']		2018-02-21T13:20:00.000Z			BGD	Asia			Homo sapiens	3	human					S		S		S				S	S				S			146	146796329	60913215	PRJNA428596	CRyPTIC_WHO2021_PMC7612554		99.53	1237458	28	lineage2.2.1.1	Sensitive	['diff','input','Walker_2022','tbprofiler','tree']	tuberculosis: unclassified		Mycobacterium tuberculosis
SAMN41472109	SRR29096209	WGS	FIND, THE FOUNDATION FOR INNOVATIVE NEW DIAGNOSTICS	SRX24620361	Illumina HiSeq 2000	PAIRED	RANDOM	GENOMIC	ILLUMINA	SRS21357515	SRP507535	['AFDEC7_70292E6B43B4_22517','AFDEC7_70292E6B43B4','SRX24620361','1109295','TB-CPath-Stephen-IS-1031-22517_S163_R1_001.fastq.gz','SRP507535','PRJNA1109295','SRS21357515','41472109','SRR29096209','SAMN41472109']		2024-05-21T10:12:00.000Z							Homo sapiens	3	human																					285	285080450	124508518	PRJNA1109295								WHO_mutations_2023	tuberculosis: unclassified		Mycobacterium tuberculosis
SAMEA115738369	ERR13260626	WGS	UNIVERSITY OF OXFORD, NUFFIELD DEPARTMENT OF MEDIC	ERX12631039	Illumina NovaSeq 6000	PAIRED	RANDOM PCR	GENOMIC	ILLUMINA	ERS20248013	ERP161058	['webin-reads-6cac640bd85c','6cac640bd85c','ERP161058','41857473','ERX12631039','b28b5ff0-515d-42d2-bc0f-19e45ec26bb9','ERS20248013','ERR13260626','1124794','PRJEB76547','SAMEA115738369']	2021	2024-08-04T18:54:00.000Z			PER	South America																										1190	1190898948	369494587	PRJEB76547								CRyPTIC_2024	tuberculosis: unclassified		Mycobacterium tuberculosis
SAMN21983430	SRR16156723	WGS	TGEN NORTH	SRX12441635	NextSeq 500	PAIRED	RANDOM	GENOMIC	ILLUMINA	SRS10407787	SRP339714	['PRJNA767684','SRP339714','SAMN21983430','R11029','TB-R11029-054_S178_R1_001.fastq.gz','21983430','SRX12441635','767684','SRS10407787','SRR16156723']		2021-10-01T18:32:00.000Z							Homo sapiens	3	human																					589	589709518	234107059	PRJNA767684			99.8	1721500	59	lineage4.3.3	Pre-XDR-TB	['diff','tbprofiler','tree','input']	tuberculosis: unclassified		Mycobacterium tuberculosis
SAMN02053821	['SRR958225','SRR924707']	WGS		['SRX010788','SRX340587']	Illumina HiSeq 2000	PAIRED	RANDOM	GENOMIC	ILLUMINA	SRS454487		['PRJNA198186','SRR924707','SRX340587','SAMN02053821','198186','2064466.WR36670.Solexa-166822.H0WAEADXX130710.P','SRP026504','TKK-01-0091','2064466.WR36671.Solexa-166689.H0T24ADXX130627.P','H0T24ADXX130627.1.tagged_927.bam','2053821','PRJNA183624','SRR958225','SRX010788','SRS454487','H0WAEADXX130710.2.Illumina_P5-Wodel_P7-Nazet.bam']					ZAF	Africa	Rietvlei	As reported: bodily fluid	Homo sapiens	3	human																					3087	3087397492	1493327627	PRJNA198186			99.66	2343060	54	lineage4.3.3	Sensitive	['diff','input','tree','tbprofiler','Napier_2020','Menardo_2021']	tuberculosis: human-adapted	L4.3.3	Mycobacterium tuberculosis
SAMN03647705	SRR2100532	WGS	UNIVERSITY OF OXFORD	SRX1095226	Illumina HiSeq 2500	PAIRED	RANDOM	GENOMIC	ILLUMINA	SRS990279	SRP061066	['SRR2100532','SRS990279','SAMN03647705','SRP061066','SRX1095226','C00012941','282721','3647705','b18d2634-deae-4794-bb49-95850fb6a191_R00000039_v2.bam','PRJNA282721']		2015-07-23T22:30:00.000Z			GBR	Europe										S		S					S	S								279	279588600	181206705	PRJNA282721	CRyPTIC_WHO2021_PMC7612554		90.42	2382047	54	lineage3	Sensitive	['input','tbprofiler','Napier_2020','Walker_2022','tree','Menardo_2021','Menardo_2018','diff']	tuberculosis: human-adapted	L3	Mycobacterium tuberculosis
SAMEA115748716	ERR13289568	WGS	UNIVERSITY OF OXFORD, NUFFIELD DEPARTMENT OF MEDIC	ERX12659994	Illumina MiSeq	PAIRED	RANDOM PCR	GENOMIC	ILLUMINA	ERS20265003	ERP161058	['ERR13289568','PRJEB76547','b28b5ff0-515d-42d2-bc0f-19e45ec26bb9','webin-reads-ed69afcf1ac8','ERS20265003','1124794','ERP161058','SAMEA115748716','ed69afcf1ac8','41891464','ERX12659994']	2017	2024-08-10T16:25:00.000Z			GBR	Europe																										295	295964431	183731989	PRJEB76547								CRyPTIC_2024	tuberculosis: unclassified		Mycobacterium tuberculosis
SAMN10966166	SRR8600287	WGS	UNIVERSITY COLLEGE DUBLIN	SRX5400038	Illumina MiSeq	PAIRED	RANDOM	GENOMIC	ILLUMINA	SRS4386860	SRP186442	['SAMN10966166','PRJNA523164','HI-16-0658-04','10966166','SRP186442','SRS4386860','HI-16-0658-04_S234_R1_001.fastq.gz','SRR8600287','SRX5400038','523164']	2004	2019-02-21T04:11:00.000Z			GBR	Europe	England, Woodchester Park		Bos taurus	2	bovine																					307	307691112	113699111	PRJNA523164			99.28	1810799	55	La1.8.1	Other	['tree','tbprofiler','input','diff']	tuberculosis: animal-adapted	La1	Mycobacterium bovis
SAMN38205072	SRR26788410	WGS	HMS	SRX22486495	Illumina HiSeq 4000	SINGLE	cDNA	GENOMIC	ILLUMINA	SRS19499840	SRP471323	['SRP471323','bp0','Peru11236_R1.fastq.gz','=MID(A685, 5,5)','Peru11236','SRR26788410','SRS19499840','1039243','38205072','SRX22486495','PRJNA1039243','SAMN38205072']	2022	2023-11-11T09:55:00.000Z			PER	South America		sputum	Homo sapiens	3	human																					290	290997900	94566164	PRJNA1039243								standford	tuberculosis: unclassified		Mycobacterium tuberculosis
SAMEA112803750	ERR11044066	WGS	FZB	ERX10490857	NextSeq 500	PAIRED		GENOMIC	ILLUMINA	ERS14811296	ERP010814	['ERP010814','PRJEB9680','ERR11044066','18005326','ena-STUDY-FZB-22-06-2015-17:16:39:392-292','287903','ERS14811296','SAMEA112803750','ena-RUN-TAB-21-03-2023-10:23:42:956-79078','ERX10490857','ena-EXPERIMENT-TAB-21-03-2023-10:23:42:956-79077','33855805']		2023-07-21T01:59:00.000Z																														929	929366670	392022332	PRJEB9680			99.34	1730244	52	lineage2.2.1	RR-TB	['input','diff','tbprofiler','tree']	tuberculosis: unclassified		Mycobacterium tuberculosis
SAMN07659775	SRR6045613	WGS	MODMEDMICOXFORD	SRX3192763	Illumina MiSeq	PAIRED	RANDOM	GENOMIC	ILLUMINA	SRS2521199	SRP117784	['PRJNA401515','SRP117784','MMMOSRA:53b83ffd-d121-4a9e-9e78-2786d9cbfe0a','401515','MMMOSAM:53b83ffd-d121-4a9e-9e78-2786d9cbfe0a','SAMN07659775','SRR6045613','SRS2521199','7659775','SRX3192763']	2016	2017-10-27T17:17:00.000Z			GBR	Europe	Oxford		Homo sapiens	3	human					S		S					S	S								493	493734784	328325689	PRJNA401515	CRyPTIC_WHO2021_PMC7612554							['input','Napier_2020','Walker_2022']	tuberculosis: human-adapted	L3.2	Mycobacterium tuberculosis
SAMN41467996	SRR29093385	WGS	FIND, THE FOUNDATION FOR INNOVATIVE NEW DIAGNOSTICS	SRX24617171	Illumina HiSeq 2000	PAIRED	RANDOM	GENOMIC	ILLUMINA	SRS21354336	SRP507535	['SAMN41467996','TB-IS-1025-C455_S42_R1_001.fastq.gz','41467996','SRP507535','SRR29093385','SRS21354336','SRX24617171','PRJNA1109295','82B8A3_8F53F8EFF2A9','82B8A3_8F53F8EFF2A9_C455','1109295']		2024-05-21T06:02:00.000Z							Homo sapiens	3	human																					362	362778708	154124372	PRJNA1109295								WHO_mutations_2023	tuberculosis: unclassified		Mycobacterium tuberculosis
SAMN09100399	SRR7069015	OTHER	MODMEDMICOXFORD	SRX3999752	Illumina MiSeq	PAIRED		OTHER	ILLUMINA	SRS3281995	SRP076676	['SRP076676','MMMOSAM:8c7a3e0b-302d-4f73-8ca0-32125d484913','302362','SRR7069015','MMMOSRA:8c7a3e0b-302d-4f73-8ca0-32125d484913','SRX3999752','SRS3281995','PRJNA302362','SAMN09100399','9100399']	2014	2018-04-26T14:18:00.000Z			GBR	Europe			Homo sapiens	3	human																					703	703626935	423513805	PRJNA302362									tuberculosis: unclassified		Mycobacterium tuberculosis
SAMEA11206916	ERR7801538	WGS	UNIVERSITY OF BASEL, SWITZERLAND	ERX7369226	Illumina HiSeq 2500	SINGLE		GENOMIC	ILLUMINA	ERS8856417	ERP134075	['G25814','ERP134075','ena-EXPERIMENT-TAB-21-12-2021-17:16:01:067-9157','ena-RUN-TAB-21-12-2021-17:16:01:067-9158','ERS8856417','ERR7801538','SAMEA11206916','794708','24685102','9bc3fa2b-c877-4dc7-b821-d8f2b9e08e1b','PRJEB49562','ERX7369226']	2015	2022-07-19T08:02:00.000Z			TZA	Africa			Homo sapiens	3	human																					387	387274608	172701722	PRJEB49562								input	tuberculosis: unclassified		Mycobacterium tuberculosis
SAMEA104394494	ERR2199888	WGS	FZB	ERX2254876	Illumina HiSeq 2500	PAIRED		GENOMIC	ILLUMINA	ERS2012436	ERP010814	['ERP010814','ena-RUN-FZB-21-11-2017-14:36:27:943-149','PRJEB9680','ena-EXPERIMENT-FZB-21-11-2017-14:36:27:943-149','287903','ERR2199888','ena-STUDY-FZB-22-06-2015-17:16:39:392-292','8096872','SAMEA104394494','ERX2254876','304-14','ERS2012436']		2017-11-28T15:22:00.000Z			DEU	Europe										S		S					S	S	S							392	392342400	243309982	PRJEB9680	CRyPTIC_WHO2021_PMC7612554		99.39	1721897	37	lineage4.1.2.1	Sensitive	['tree','Walker_2022','tbprofiler','diff','input','Napier_2020']	tuberculosis: human-adapted	L4.1.2.1	Mycobacterium tuberculosis
SAMN10462535	SRR8237335	WGS	SWISS TROPICAL AND PUBLIC HEALTH INSTITUTE	SRX5055624	Illumina HiSeq 2500	PAIRED	PCR	GENOMIC	ILLUMINA	SRS4072286	SRP170108	['BSSE_QGF_22132','488343','SRX5055624','G01959','BSSE_QGF_22132_140729_D00535_0017_BH9YKEADXX_1_TAAGGCG-TAGATCG_L001_R1_001_A4_G01959.fastq.gz','SRP170108','SAMN10462535','SRS4072286','10462535','PRJNA488343','SRR8237335']		2018-11-22T07:21:00.000Z			KEN	Africa		sputum	Homo sapiens	3	human																					835	835257072	595716651	PRJNA488343			99.61	1411879	32	lineage2.2.1	Sensitive	['tbprofiler','input','tree','Napier_2020','diff']	tuberculosis: human-adapted	L2	Mycobacterium tuberculosis
SAMN02584601	['SRR1166110','SRR1169017']	WGS		['SRX470579','SRX468435']	Illumina HiSeq 2000	PAIRED	RANDOM	GENOMIC	ILLUMINA	SRS555859		['2804125.WR39927.Pond-320842.C36M8ACXX140131.P','234563','SRX468435','C38PYACXX140203.6.Illumina_P5-Lonax_P7-Pewij.bam','SRS555859','SRR1169017','2584601','C36M8ACXX140131.8.Illumina_P5-Lonax_P7-Pewij.bam','MD17890','PRJNA234563','SRP037422','SAMN02584601','SRX470579','SRR1166110','2804125.WR39927.Pond-320842.C38PYACXX140203.P','PRJNA220218']					MDA	Europe	Chisinau		Homo sapiens	3	human																					852	853253252	448394362	PRJNA234563			57.71	1413521	32	lineage2.2.1	Sensitive	['diff','Menardo_2018','tree','tbprofiler','input','Napier_2020']	tuberculosis: human-adapted	L2.2.1	Mycobacterium tuberculosis
SAMEA1903117	['ERR495116','ERR279585']	WGS		['ERX460532','ERX252918']	Illumina HiSeq 2000	PAIRED	RANDOM	GENOMIC	ILLUMINA	ERS199986		['ERS199986','PRJEB1366','ERR495116','ERR279585','SAMEA1903117','SC_EXP_12162_4#23','ERX252918','ERP002179','SC_EXP_9471_6#23','Effect_of_HIV_co_infection_on_the_population_genomics_of_Mycobacterium_tuberculosis_in_Sub_Saharan_Africa-sc-2013-01-29T14:57:52Z-2469','SC_RUN_9471_6#23','2181125','205725','SC_RUN_12162_4#23','ERX460532','IDM119-sc-2012-12-19T14:18:49Z-1524480']																																648	648627800	334296432	PRJEB1366			99.43	4012392	65	lineage2.2.1.1	Other	['tbprofiler','input','diff','tree']	tuberculosis: unclassified		Mycobacterium tuberculosis
SAMEA3671225	ERR1193815	WGS	UNIVERSITY OF BASEL	ERX1267128	Illumina HiSeq 2500	PAIRED	RANDOM	GENOMIC	ILLUMINA	ERS978374	ERP012852	['ERP012852','ERX1267128','5806866','343620','ena-EXPERIMENT-UNIVERSITY OF BASEL-16-12-2015-16:26:05:072-156','ena-STUDY-UNIVERSITY OF BASEL-19-10-2015-17:08:25:268-8','ERR1193815','ena-RUN-UNIVERSITY OF BASEL-16-12-2015-16:26:05:072-156','SAMEA3671225','ERS978374','G04550','PRJEB11460']		2016-09-29T14:35:00.000Z																														340	340872300	185394572	PRJEB11460			99.79	1701903	58	lineage4.3.4.2	Sensitive	['tree','input','diff','Napier_2020','tbprofiler','Stucki_2016','Menardo_2021']	tuberculosis: human-adapted	L4.3.4.2	Mycobacterium tuberculosis
SAMN41421454	SRR29055998	WGS	FIND, THE FOUNDATION FOR INNOVATIVE NEW DIAGNOSTICS	SRX24581016	Illumina HiSeq 2000	PAIRED	RANDOM	GENOMIC	ILLUMINA	SRS21320932	SRP507535	['6B1800_DFAD15358A67','6B1800_DFAD15358A67_IDR1600035716','SRP507535','41421454','PRJNA1109295','IDR1600035716_R1.fastq.gz','1109295','SAMN41421454','SRS21320932','SRR29055998','SRX24581016']		2024-05-16T12:00:00.000Z			USA	North America			Homo sapiens	3	human																					646	646485856	424266603	PRJNA1109295								WHO_mutations_2023	tuberculosis: unclassified		Mycobacterium tuberculosis
SAMEA4975660	ERR3427707	WGS	LONDON SCHOOL OF HYGIENE AND TROPICAL MEDICINE	ERX3451144	PacBio RS	SINGLE	PCR	GENOMIC	PACBIO_SMRT	ERS2793732	ERP111477	['ena-EXPERIMENT-LONDON SCHOOL OF HYGIENE AND TROPICAL MEDICINE-10-07-2019-13:36:23:242-18','ERR3427707','ERP111477','ena-STUDY-LONDON SCHOOL OF HYGIENE AND TROPICAL MEDICINE-16-10-2018-06:34:32:673-5','ena-RUN-LONDON SCHOOL OF HYGIENE AND TROPICAL MEDICINE-10-07-2019-13:36:23:242-18','ERX3451144','PRJEB29197','RBB400','527448','ERS2793732','11186414','SAMEA4975660']		2019-07-11T11:47:00.000Z																														2558	2558047085	9097566621	PRJEB29197									tuberculosis: unclassified		Mycobacterium tuberculosis
SAMN41471959	SRR29096781	WGS	FIND, THE FOUNDATION FOR INNOVATIVE NEW DIAGNOSTICS	SRX24620978	Illumina HiSeq 2000	PAIRED	RANDOM	GENOMIC	ILLUMINA	SRS21358132	SRP507535	['SRR29096781','AFDEC7_348FAD72677D_501074','SRX24620978','TB-CPath-Stephen-IS-1031-501074_S5_R1_001.fastq.gz','41471959','PRJNA1109295','SRP507535','SRS21358132','SAMN41471959','AFDEC7_348FAD72677D','1109295']		2024-05-21T10:12:00.000Z							Homo sapiens	3	human																					404	404990154	178355775	PRJNA1109295								WHO_mutations_2023	tuberculosis: unclassified		Mycobacterium tuberculosis
SAMEA112910547	ERR11252532	WGS	IBV_CSIC	ERX10660704	NextSeq 2000	PAIRED	RANDOM	GENOMIC	ILLUMINA	ERS14911151	ERP146514	['ERX10660704','1705132_3','ERR11252532','PRJEB61426','Xpatial_WGS_Mozambique_2018','1097147','ERP146514','40862491','ERS14911151','SAMEA112910547']		2024-08-04T21:48:00.000Z																														694	694008932	327612354	PRJEB61426									tuberculosis: unclassified		Mycobacterium tuberculosis
SAMN35721511	SRR24904141	WGS	NATIONAL UNIVERSITY HOSPITAL	SRX20665760	Illumina NovaSeq 6000	PAIRED	RANDOM	GENOMIC	ILLUMINA	SRS17961807	SRP443033	['mv42','SAMN35721511','bp0','MV42_DKDN220016076-1A_H7YYNDSX5_L2_1.fq.gz','35721511','PRJNA983112','SRS17961807','983112','SRP443033','SRX20665760','SRR24904141']	2021	2023-06-13T07:09:00.000Z			SGP	Asia			Homo sapiens	3	human																					2134	2134594500	676915627	PRJNA983112									NTM: avium complex		Mycobacterium avium complex sp.
SAMN40273755	SRR28239455	WGS	NIH / NIAID	SRX23850866	NextSeq 2000	PAIRED	RANDOM	GENOMIC	ILLUMINA	SRS20670940	SRP493618	['SRP493618','40273755','71658','1074779','SAMN40273755','SRR28239455','PRJNA1074779','SRX23850866','TBPO-6742_lib61809_nextseq_ny0117_151bp.filtered_2_bwa.1.fastq.gz','SRS20670940']	2022	2024-03-06T10:15:00.000Z		41.7151 N 44.8271 E	GEO	Asia	Tbilisi	sputum	Homo sapiens	3	human																					1074	1074210964	363261937	PRJNA1074779			99.48	1661367	55	lineage2.2.1	Other	['input','diff','tree','tbprofiler']	tuberculosis: unclassified		Mycobacterium tuberculosis
SAMN14481199	SRR11444293	WGS	NOGUCHI MEMORIAL INSTITUTE FOR MEDICAL RESEARCH - UNIVERSITY OF GHANA	SRX8021821	Illumina HiSeq 2500	SINGLE	RANDOM	GENOMIC	ILLUMINA	SRS6394687	SRP254440	['TBNm 1785','SRR11444293','G26779','SRP254440','PRJNA616081','SRX8021821','bp0','616081','SRS6394687','14481199','G26779.R1.fastq.gz','SAMN14481199']	2013	2020-03-29T09:25:00.000Z		5.63 N 0.18 W	GHA	Africa			Homo sapiens	3	human																					434	434335986	207767338	PRJNA616081									tuberculosis: unclassified		Mycobacterium tuberculosis
SAMN34030629	SRR24083625	WGS	HARVARD SCHOOL OF PUBLIC HEALTH	SRX19884658	Illumina NovaSeq 6000	PAIRED	RANDOM	GENOMIC	ILLUMINA	SRS17238855	SRP431112	['VCI_176','34030629','SAMN34030629','SRX19884658','PRJNA950969','bp0','SRP431112','SRS17238855','VCI_176_2_S68_R1_001.fastq.gz','950969','SRR24083625']		2023-04-05T17:10:00.000Z			VNM	Asia	Ho Chi Minh City		Homo sapiens	3	human																					0	0	178159454	PRJNA950969			99.42	1595328	54	lineage2.2.1	Sensitive	['input','tbprofiler','diff','tree']	tuberculosis: unclassified		Mycobacterium tuberculosis
SAMEA8989250	ERR6336793	WGS	LSHTM	ERX5968470	Illumina NovaSeq 6000	PAIRED	PCR	GENOMIC	ILLUMINA	ERS6671949	ERP130668	['748663','ERP130668','ena-EXPERIMENT-LSHTM-20-07-2021-14:55:36:167-107','PRJEB46482','ERR6336793','SAMEA8989250','ena-STUDY-LSHTM-20-07-2021-14:03:43:317-406','ntms2016_ntps_2016_211','20376848','ERS6671949','ERX5968470','ena-RUN-LSHTM-20-07-2021-14:55:36:167-107']		2021-09-27T04:43:00.000Z																														765	765461662	335472806	PRJEB46482			99.0	1594545	46	lineage1.2.1.2.1	Sensitive	['tbprofiler','tree','input','diff']	tuberculosis: unclassified		Mycobacterium tuberculosis
SAMN34293892	SRR24256282	WGS	NIH / NIAID	SRX20052181	NextSeq 500	PAIRED	RANDOM	GENOMIC	ILLUMINA	SRS17387441	SRP433800	['958249','SRP433800','UKR-742_lib42501_nextseq_nx0148_151bp.filtered_2nd.1.fastq.gz','20239','SRR24256282','PRJNA958249','bp0','SAMN34293892','34293892','SRX20052181','SRS17387441']	2020	2023-04-21T18:00:00.000Z		48.3794 N 31.1656 E	UKR	Europe		sputum	Homo sapiens	3	human																					870	870834067	411774123	PRJNA958249			99.08	1460199	49	lineage2.2.1	Pre-XDR-TB	['input','diff','tbprofiler','tree']	tuberculosis: unclassified		Mycobacterium tuberculosis
SAMEA113537803	ERR11465678	WGS	FZB	ERX10871835	NextSeq 500	PAIRED		GENOMIC	ILLUMINA	ERS15534224	ERP147571	['ena-EXPERIMENT-TAB-22-05-2023-12:53:16:166-6794','ERS15534224','ERR11465678','ena-RUN-TAB-22-05-2023-12:53:16:166-6795','979605','ERP147571','d05d2f15-c027-4055-b906-d9d6d110849e','BTB-1910','ERX10871835','PRJEB62480','SAMEA113537803','35506180']		2023-09-17T03:08:00.000Z			BWA	Africa																										572	572691232	239249805	PRJEB62480			99.08	1531846	43	lineage4.8	Sensitive	['tree','Kopanyo','diff','input','tbprofiler']	tuberculosis: unclassified		Mycobacterium tuberculosis
SAMEA2785433	ERR779659	WGS	THE WELLCOME TRUST SANGER INSTITUTE	ERX770086	Illumina HiSeq 2000	PAIRED	RANDOM	GENOMIC	ILLUMINA	ERS555155	ERP001072	['3399340','SAMEA2785433','PRJEB2794','ERR779659','Karonga_Prevention_Study__KPS____whole_genome_sequencing_in_a_whole_population-sc-2011-12-13T10:33:26Z-2066','87753-sc-2020812','SC_EXP_14936_8#9','ERX770086','Karonga_Prevention_Study__KPS____whole_genome_sequ','ERP001072','204548','ERS555155','SC_RUN_14936_8#9']		2016-01-09T02:56:00.000Z			MWI	Africa	Karonga																									377	377465400	245960528	PRJEB2794								['input','Karonga_Prevention_Study']	tuberculosis: unclassified		Mycobacterium tuberculosis
SAMN06053519	SRR5052637	WGS	UNIVERSITY OF CALIFORNIA, SAN DIEGO	SRX2373958	NextSeq 500	PAIRED	RANDOM	GENOMIC	ILLUMINA	SRS1817876	SRP092618	['SRS1817876','351843','PRJNA351843','SAMN06053519','SRR5052637','SRP092618','SRX2373958','myc107','myc107_S8_R2_001.fastq.gz','6053519']	1996	2016-11-24T12:13:00.000Z			USA	North America	San Diego CA	lung																								1448	1448639773	575812190	PRJNA351843									unclassified mycobacteria		Mycobacterium sp.
SAMEA11761292	ERR8025489	WGS	DST/NRF CENTRE OF EXCELLENCE FOR BIOMEDICAL TB RES	ERX7591077	Illumina NovaSeq 6000	PAIRED	RANDOM PCR	GENOMIC	ILLUMINA	ERS9408681	ERP127235	['ERP127235','ERS9408681','ena-RUN-TAB-17-01-2022-09:26:01:243-17485','ena-EXPERIMENT-TAB-17-01-2022-09:26:01:242-17484','R19882','ena-STUDY-DST/NRF Centre of Excellence for Biomedical TB research, SAMRC Centre for TB Research-24-02-2021-10:13:08:178-1231','ERR8025489','25051404','798337','PRJEB43283','SAMEA11761292','ERX7591077']	2012	2022-07-22T18:52:00.000Z			ZAF	Africa		sputum	Homo sapiens	3	human																					908	908168200	607303163	PRJEB43283			99.2	1592867	45	lineage2.2.2	MDR-TB	['diff','input','tree','tbprofiler']	tuberculosis: unclassified		Mycobacterium tuberculosis
SAMEA7528035	ERR4799449	WGS	FOUNDATION FOR MEDICAL RESEARCH INDIA	ERX4668866	NextSeq 500	PAIRED	RANDOM	GENOMIC	ILLUMINA	ERS5284506	ERP124850	['ERX4668866','ERR4799449','ERS5284506','SAMEA7528035','773292','22461580','ERP124850','PRJEB41116','project.Mumbai','run.27914','sample.27914','experiment.27914']		2021-11-10T02:12:00.000Z			IND	Asia	Mumbai					S	S				S	S	S	S				S			S		S	S		862	862519852	403118269	PRJEB41116	Walker_2022		99.45	1622801	53	lineage2.2.1	MDR-TB	['Walker_2022','input','diff','CRyPTIC_IND','tree','tbprofiler']	tuberculosis: unclassified		Mycobacterium tuberculosis
SAMN43780330	SRR30673391	WGS	FIND, THE FOUNDATION FOR INNOVATIVE NEW DIAGNOSTICS	SRX26092242	Illumina HiSeq X	PAIRED	RANDOM	GENOMIC	ILLUMINA	SRS22658559	SRP532857	['SRX26092242','TB038050216_R1.fastq.gz','SRR30673391','1160005','WGS-TB038050216','SAMN43780330','TB038050216','SRP532857','PRJNA1160005','SRS22658559','43780330']	2021	2024-09-16T04:55:00.000Z			IND	Asia		sputum	Homo sapiens	3	human																					1092	1092405876	474074396	PRJNA1160005									tuberculosis: unclassified		Mycobacterium tuberculosis
SAMN05577402	SRR4034431	WGS	HARVARD MEDICAL SCHOOL	SRX2025730	Illumina HiSeq 2000	PAIRED	RANDOM	GENOMIC	ILLUMINA	SRS1620159	SRP082185	['SRS1620159','PRJNA323744','SAMN05577402','SRX2025730','323744','789-SPLC1_2.fastq.gz','5577402','P40-Spleen-C1','SRR4034431','SRP082185']	2013-11	2016-08-16T02:30:00.000Z		29.6483 S 30.3318 E	ZAF	Africa	Kwazulu-Natal	necropsy (morgue)	Homo sapiens	3	human																					568	568552432	385619134	PRJNA323744								['denylist','input','intrapatient_ZAF','Napier_2020']	tuberculosis: human-adapted	L4.4.1.1	Mycobacterium tuberculosis
SAMEA2152283	ERR403269	WGS	SC	ERX369630	Illumina HiSeq 2000	PAIRED	RANDOM	GENOMIC	ILLUMINA	ERS327612	ERP000192	['Variation discovery in Russian TB isolates-sc-2010-04-20','SC_EXP_11019_8#56','ERS327612','SC_RUN_11019_8#56','203970','ERR403269','ERP000192','PRJEB2138','Variation discovery in Russian TB isolates-sc-2010','SAMEA2152283','2583127','2722K-sc-2013-07-18T13:25:51Z-1669014','ERX369630']		2014-03-04T20:06:00.000Z			RUS	Europe	Samara																									426	426698600	220640308	PRJEB2138			99.54	1866559	43	lineage2.2.1	Sensitive	['diff','input','tree','tbprofiler']	tuberculosis: unclassified		Mycobacterium tuberculosis
SAMN41154903	SRR28868872	WGS	MDUPHL	SRX24428179	NextSeq 500	PAIRED	RANDOM	GENOMIC	ILLUMINA	SRS21182750	SRP399923	['AUSMDU00093810','SRS21182750','857537','AUSMDU00093810_S123_R1_001.fastq.gz','SRR28868872','SRP399923','SAMN41154903','41154903','PRJNA857537','SRX24428179']	2023	2024-05-01T23:04:00.000Z			AUS	Oceania	Victoria		Homo sapiens	3	human																					353	353743216	152374090	PRJNA857537			99.3	1613808	56	lineage1.1.1.1	Sensitive	['diff','tbprofiler','input','tree']	tuberculosis: unclassified		Mycobacterium tuberculosis
SAMN19688449	SRR14802129	WGS	SIMON FRASER UNIVERSITY	SRX11134982	NextSeq 500	PAIRED	RANDOM	GENOMIC	ILLUMINA	SRS9198372	SRP323639	['SRS9198372','SRR14802129','19688449','SAMN19688449','SRP323639','736718','TB-444-3833-18_S163_1.fastq.gz','TB-444-3833-18_S163','PRJNA736718','SRX11134982','bp0']	2018	2021-06-13T22:50:00.000Z		47.03278 N 28.89972 E	MDA	Europe			Homo sapiens	3	human																					485	485060622	212889397	PRJNA736718			99.48	1298245	40	lineage2.2.1	MDR-TB	['tree','input','diff','tbprofiler']	tuberculosis: unclassified		Mycobacterium tuberculosis
SAMEA1117567	ERR2512386	WGS	PHE	ERX2531596	Illumina HiSeq 2000	PAIRED	RANDOM	GENOMIC	ILLUMINA	ERS2396976	ERP107961	['experiment.3900','ERS2396976','project.First_10k_genomes_study_set_4','ERR2512386','10121513','493034','run.3900','ERX2531596','SAMEA1117567','sample.3900','ERP107961','PRJEB25991']		2022-07-22T11:00:00.000Z			GBR	Europe	England					S	S			S		S	S	S			S	R	S				S			386	386943600	275306453	PRJEB25991	Walker_2022		99.67	1824058	41	lineage4.3.1.1	RR-TB	['diff','tree','tbprofiler','Napier_2020','input','Walker_2022','CRyPTIC_PHE']	tuberculosis: human-adapted	L4.3.1.1	Mycobacterium tuberculosis
SAMEA7555099	ERR4821731	WGS	PUBLIC HEALTH ENGLAND	ERX4691573	Illumina HiSeq 2500	PAIRED	RANDOM	GENOMIC	ILLUMINA	ERS5311743	ERP124941	['ERP124941','ERX4691573','project.PHE-TB','run.24552','ERS5311743','experiment.24552','773303','sample.24552','PRJEB41201','22474493','SAMEA7555099','ERR4821731']		2021-11-11T02:22:00.000Z			GBR	Europe										S		S						S								419	419128899	199525888	PRJEB41201	Walker_2022		98.14	1723801	39	lineage3	Sensitive	['tree','diff','CRyPTIC_PHE','input','tbprofiler','Walker_2022']	tuberculosis: unclassified		Mycobacterium tuberculosis
SAMEA4695160	ERR2600491	WGS	FZB	ERX2616799	NextSeq 500	PAIRED		GENOMIC	ILLUMINA	ERS2515337	ERP109031	['SAMEA4695160','odir-1928','ERP109031','9940354','ERR2600491','ena-STUDY-FZB-28-05-2018-13:51:27:558-285','ena-RUN-FZB-29-05-2018-09:23:11:360-94','PRJEB26996','ERX2616799','ena-EXPERIMENT-FZB-29-05-2018-09:23:11:360-94','ERS2515337','488765']	2015	2018-08-31T13:18:00.000Z			UKR	Europe																										406	406375228	215278456	PRJEB26996								['R-XDR_UKR','input']	MTBC		Mycobacterium tuberculosis complex sp.
SAMEA7553388	ERR4820022	WGS	PUBLIC HEALTH ENGLAND	ERX4689864	Illumina MiSeq	PAIRED	RANDOM	GENOMIC	ILLUMINA	ERS5310034	ERP124941	['experiment.22843','ERP124941','22472779','PRJEB41201','ERR4820022','SAMEA7553388','sample.22843','project.PHE-TB','ERX4689864','run.22843','ERS5310034','773303']		2021-11-10T22:20:00.000Z			GBR	Europe																										4	4023322	2819066	PRJEB41201								['CRyPTIC_PHE','input']	tuberculosis: unclassified		Mycobacterium tuberculosis
SAMN40947012	SRR28646106	WGS	NIAID TB PORTALS PROGRAM	SRX24239154	NextSeq 2000	PAIRED	RANDOM	GENOMIC	ILLUMINA	SRS21007517	SRP501539	['SRR28646106','TBPO-5185_lib54581_nextseq_ny0076_151bp.filtered_2_bwa.1.fastq.gz','PRJNA1074784','40947012','SRS21007517','SRP501539','55029','1074784','SRX24239154','SAMN40947012']	2021	2024-04-12T17:31:00.000Z		45.9432 N 24.9668 E	ROU	Europe		bronchoalveolar lavage	Homo sapiens	3	human																					419	419735101	154441870	PRJNA1074784			99.28	1610229	49	lineage4.1.2.1	Sensitive	['tree','diff','input','tbprofiler']	tuberculosis: unclassified		Mycobacterium tuberculosis
SAMN21895618	SRR16115025	WGS	WADSWORTH CENTER - NYS DOH	SRX12400600	Illumina MiSeq	PAIRED	RANDOM	GENOMIC	ILLUMINA	SRS10370114	SRP338930	['SRX12400600','SRP338930','766641','IDR1900034833-01-01_S4_L001_R1_001.fastq.gz','SRS10370114','SRR16115025','21895618','IDR1900034833','PRJNA766641','SAMN21895618']	2019	2021-09-29T11:49:00.000Z			USA	North America	New York state		Homo sapiens	3	human						R															328	328196023	193214696	PRJNA766641	CRyPTIC_WHO2021_PMC7612554							['input','Walker_2022']	tuberculosis: unclassified		Mycobacterium tuberculosis
SAMEA2533645	ERR551027	WGS	FZB	ERX510096	Illumina MiSeq	PAIRED		GENOMIC	ILLUMINA	ERS457047	ERP005779	['ERR551027','14445-13','325612','14445-13_lib1689_miseq_r0096_301bp','ERP005779','PRJEB6273','SAMEA2533645','ena-STUDY-FZB-08-05-2014-02:23:48:240-40','ERX510096','5242776','ERS457047']		2016-06-16T00:13:00.000Z																														729	729659948	447380021	PRJEB6273			99.53	1275412	78	lineage4.3.1	Sensitive	['input','tree','tbprofiler','diff']	MTBC		Mycobacterium tuberculosis complex sp.
SAMEA112801177	ERR11067329	WGS	FZB	ERX10514259	NextSeq 2000	PAIRED		GENOMIC	ILLUMINA	ERS14808723	ERP010814	['PRJEB9680','287903','21007727','ERX10514259','SAMEA112801177','33853233','ena-STUDY-FZB-22-06-2015-17:16:39:392-292','ena-EXPERIMENT-TAB-21-03-2023-12:28:22:302-125139','ERR11067329','ERP010814','ERS14808723','ena-RUN-TAB-21-03-2023-12:28:22:303-125140']		2023-07-20T23:22:00.000Z																														744	744181612	253481678	PRJEB9680			99.49	1739980	56	lineage4.7	HR-TB	['tbprofiler','diff','input','tree']	tuberculosis: unclassified		Mycobacterium tuberculosis
SAMN00013174	['SRR024053','SRR024061']	WGS		['SRX008497','SRX008489']	Illumina Genome Analyzer II	SINGLE	RANDOM	GENOMIC	ILLUMINA	SRS005042		['BROAD:SEQUENCING_SAMPLE:19464.0','SRR024061','SRX008489','SRX008497','SRS005042','208MCAAXX080326-5-S','SRP001127','BI.FR.081221_SL-XBC_0002_FC30EADAAXX.3','37297','SRR024053','30EADAAXX081221-3-S','PRJNA37297','BI.080326_SL-XAA_0002_FC208MCAAXX.5','SAMN00013174','13174','Mycobacterium_tuberculosis_XDR_Comparative']								As reported: Crude Cell Lysate																								1404	1404956220	1119448242	PRJNA37297								['Napier_2020','Stucki_2016','Menardo_2018']	tuberculosis: human-adapted	L4.8	Mycobacterium tuberculosis
SAMN31062757	SRR21736952	WGS	WADSWORTH CENTER	SRX17732712	Illumina MiSeq	PAIRED	RANDOM	GENOMIC	ILLUMINA	SRS15261696	SRP338930	['IDR2000291089','SRR21736952','766641','SAMN31062757','SRP338930','IDR2000291089-01-01_S17_L001_R1_001.fastq.gz','SRX17732712','PRJNA766641','31062757','SRS15261696']	2020	2022-09-28T09:55:00.000Z			USA	North America	New York state		Homo sapiens	3	human																					419	419611370	191757494	PRJNA766641			99.56	1774494	87	lineage2.2.1	Sensitive	['diff','input','tbprofiler','tree']	tuberculosis: unclassified		Mycobacterium tuberculosis
SAMEA14460359	ERR9787041	WGS	INSTITUTE OF TROPICAL MEDICINE	ERX9334317	Illumina HiSeq 2500	PAIRED	RANDOM	GENOMIC	ILLUMINA	ERS12087806	ERP137916	['ERR9787041','ena-EXPERIMENT-TAB-27-05-2022-13:53:26:562-12742','ERS12087806','ERX9334317','28830176','ERP137916','ECF-12-J181','SAMEA14460359','PRJEB53138','844815','0efe4541-10cd-4d79-a29f-96d29eadb5f3','ena-RUN-TAB-27-05-2022-13:53:26:562-12743']	2012	2022-06-25T18:18:00.000Z			GMB	Africa		sputum	Homo sapiens	3	human																					490	490431270	338030979	PRJEB53138			99.34	1661107	79	lineage6.1.1	Sensitive	['tree','WGS_2011-2014_GMB','input','diff','tbprofiler']	tuberculosis: unclassified		Mycobacterium tuberculosis
SAMEA112188780	ERR10748186	WGS	CTB/NICD	ERX10199792	Illumina MiSeq	PAIRED	RANDOM	GENOMIC	ILLUMINA	ERS14298669	ERP143048	['ERR10748186','sample.S113','ERP143048','SAMEA112188780','run.S113','South African MDR-TB 2019-2020','PRJEB58017','908050','experiment.S113','32028793','ERX10199792','ERS14298669']		2023-01-15T15:26:00.000Z																														361	361116629	232054174	PRJEB58017			99.8	877867	54	lineage4.8	MDR-TB	['input','tree','diff','tbprofiler']	tuberculosis: unclassified		Mycobacterium tuberculosis
SAMEA115750176	ERR13291024	WGS	UNIVERSITY OF OXFORD, NUFFIELD DEPARTMENT OF MEDIC	ERX12661510	Illumina NovaSeq 6000	PAIRED	RANDOM PCR	GENOMIC	ILLUMINA	ERS20266463	ERP161058	['ERS20266463','ERX12661510','SAMEA115750176','b28b5ff0-515d-42d2-bc0f-19e45ec26bb9','ERP161058','41909134','webin-reads-2fbbabaa0f6e','ERR13291024','2fbbabaa0f6e','PRJEB76547','1124794']	2020	2024-08-09T23:34:00.000Z			TWN	Asia																										697	697188442	222862125	PRJEB76547								CRyPTIC_2024	tuberculosis: unclassified		Mycobacterium tuberculosis
SAMN18117961	SRR13837745	WGS	UNIVERISTY OF ANTWERP	SRX10216372	Illumina HiSeq 2500	PAIRED		GENOMIC	ILLUMINA	SRS8361107	SRP308980	['706121','STUDYCOV100-FASTA42-MCOV100-CONTHsap-CPER2-SEED135217643.R1.fastq.gz','SRP308980','bp0','ID135217643','SRS8361107','COV100-FASTA42-MCOV100-CONTHsap-CPER2-SEED135217643','SRX10216372','SAMN18117961','18117961','PRJNA706121','SRR13837745']	2021	2021-03-03T03:54:00.000Z						simulated/in silico																								450	450152700	237777573	PRJNA706121								['denylist','input','laboratory_synthetic']	tuberculosis: human-adapted	L4	Mycobacterium tuberculosis	H37Rv
SAMN05001043	SRR3544729	WGS	BI	SRX1774794	Illumina HiSeq 2000	PAIRED	RANDOM	GENOMIC	ILLUMINA	SRS1446242	SRP075210	['SRP075210','SRS1446242','SAMN05001043','5001043','Mycobacterium tuberculosis G-034_1','BI_21','PRJNA318002','SRR3544729','SRX1774794','318002']	2014	2016-05-19T09:25:00.000Z			GEO	Asia		sputum	Homo sapiens	3	human																					2240	2240930632	653693420	PRJNA318002			99.24	1325401	27	lineage2.2.1	Pre-XDR-TB	['Nimmo_2024','input','tbprofiler','diff','tree']	tuberculosis: human-adapted	L2	Mycobacterium tuberculosis
SAMN40138919	SRR28094934	WGS	TXDSHS	SRX23741144	Illumina MiSeq	SINGLE	RANDOM	GENOMIC	ILLUMINA	SRS20568147	SRP491750	['SAMN40138919','TX-DSHS-MTB-2400006','SRP491750','SRR28094934','bp0','40138919','TX-DSHS-MTB-2400006-TX-M08531-240205_S8_L001_R2_001.fastq.gz','SRS20568147','SRX23741144','PRJNA1080563','TX-DSHS-MTB-2400006-TX-M08531-240205_S8','1080563']	2023	2024-02-26T13:11:00.000Z			USA	North America		sputum	Homo sapiens	3	human																					704	704383875	410155403	PRJNA1080563									tuberculosis: unclassified		Mycobacterium tuberculosis
SAMEA7544115	ERR4811055	WGS	CCDC	ERX4679501	HiSeq X Ten	PAIRED	RANDOM	GENOMIC	ILLUMINA	ERS5300773	ERP124934	['project.CDC_22','experiment.12630','ERR4811055','SAMEA7544115','ERX4679501','sample.12630','22463949','ERS5300773','ERP124934','PRJEB41194','773297','run.12630']		2021-11-10T05:15:00.000Z			CHN	Asia						R				S	S	S	S	S				S		S	S	S	S	S	S	1350	1350578400	574001869	PRJEB41194	['Walker_2022','CRyPTIC_reuse_table']		99.56	1757687	60	lineage4.5	Sensitive	['CRyPTIC_reuse_table','tbprofiler','CRyPTIC_CCDC_CDC_22','Walker_2022','input','diff','tree']	tuberculosis: unclassified		Mycobacterium tuberculosis
SAMN09685329	SRR7535047	WGS	MAKERERE UNIVERSITY	SRX4402991	Illumina HiSeq 2000	PAIRED	RANDOM	GENOMIC	ILLUMINA	SRS3557484	SRP154271	['SRP154271','SAMN09685329','9685329','SRS3557484','SRX4402991','ET13859A','481638','SRR7535047','PRJNA481638','ET13859A_2.fq.gz','ET_0016','bp0']	2010	2018-07-18T05:52:00.000Z		0.18 N 32.34 E	UGA	Africa	Kampala	sputum	Homo sapiens	3	human																					1382	1382919472	943141007	PRJNA481638			35.16	584616	12	lineage4.6.1.1	Other	['input','Menardo_2021','tbprofiler']	tuberculosis: human-adapted	L4	Mycobacterium tuberculosis
SAMN30157908	SRR20969354	WGS	CENTRE FOR TUBERCULOSIS CONTROL OF GUANGDONG PROVINCE	SRX16987366	Illumina NovaSeq 6000	PAIRED	RANDOM	GENOMIC	ILLUMINA	SRS14573130	SRP390552	['SRR20969354','SRS14573130','bp0','D20003248a.realigned.bam','D20003248a','SRX16987366','PRJNA866200','30157908','SRP390552','866200','SAMN30157908','gdtb_190']	2017	2022-08-08T18:36:00.000Z		23.08 N 113.14 E	CHN	Asia	Guangdong	sputum	Homo sapiens	3	human																					1125	1125378422	121867594	PRJNA866200			99.58	1842746	63	lineage2.2.1	Sensitive	['diff','tbprofiler','input','tree']	tuberculosis: unclassified		Mycobacterium tuberculosis
SAMEA112804374	ERR11044694	WGS	FZB	ERX10491485	NextSeq 500	PAIRED		GENOMIC	ILLUMINA	ERS14811920	ERP010814	['1951-09','ena-RUN-TAB-21-03-2023-10:23:43:236-80334','33856429','PRJEB9680','287903','SAMEA112804374','ERX10491485','ena-EXPERIMENT-TAB-21-03-2023-10:23:43:236-80333','ERP010814','ena-STUDY-FZB-22-06-2015-17:16:39:392-292','ERS14811920','ERR11044694']		2023-07-20T20:57:00.000Z																														444	444871569	197887665	PRJEB9680			99.54	1559883	53	lineage4.1.2.1	Sensitive	['tbprofiler','input','tree','diff']	tuberculosis: unclassified		Mycobacterium tuberculosis
SAMN17292914	SRR13415823	AMPLICON	INSTITUTE OF APPLIED ECOLOGY,CHINESE ACADEMY OF SCIENCES	SRX9832559	Illumina MiSeq	SINGLE	PCR	GENOMIC	ILLUMINA	SRS8014950	SRP301392	['SRX9832559','SRR13415823','L1-1','9112602C001V34EAA2000466-594-700.extendedFrags.fastq','SRP301392','691428','SRS8014950','17292914','SAMN17292914','PRJNA691428','bp0']	2019-10	2021-01-12T10:49:00.000Z		41.08 N 121.72 E	CHN	Asia	Liaoning																									17	17005478	7810505	PRJNA691428									unclassified mycobacteria		Mycobacterium sp.
SAMN03225272	SRR1735602	WGS	UNIVERSITY OF OXFORD	SRX824668	Illumina MiSeq	PAIRED	RANDOM	GENOMIC	ILLUMINA	SRS804277	SRP051584	['PRJNA268101','C00020032_R00000039.bam','C00020032','SRP051584','268101','3225272','SRS804277','SAMN03225272','T54063','SRX824668','SRR1735602']	2013	2015-02-10T13:31:00.000Z			GBR	Europe	Oxford	sputum	Homo sapiens	3	human																					195	195722878	119177330	PRJNA268101									NTM: avium complex		Mycobacterium intracellulare
SAMN32819236	SRR23174078	WGS	AGRIFOOD AND BIOSCIENCES INSTITUTE	SRX19124605	Illumina HiSeq X	PAIRED	PCR	GENOMIC	ILLUMINA	SRS16523879	SRP418517	['SAMN32819236','SRS16523879','PRJNA925930','SRP418517','32819236','BTB_TVR_779_Bov_2009_122.263_NI_1.fastq.gz','SRR23174078','BTB_TVR_779','bp0','SRX19124605','TVR779','925930']	2009	2023-01-20T19:00:00.000Z			GBR	Europe			Bos taurus	2	bovine																					232	232316400	91098309	PRJNA925930			99.45	2035067	48	La1.8.1	Other	['diff','tree','tbprofiler','input']	tuberculosis: animal-adapted	La1	Mycobacterium bovis
SAMEA110051995	ERR9786764	WGS	INSTITUTE OF TROPICAL MEDICINE	ERX9334040	Illumina HiSeq 2500	PAIRED	RANDOM	GENOMIC	ILLUMINA	ERS12087529	ERP137916	['ena-EXPERIMENT-TAB-27-05-2022-13:53:26:474-12188','ERX9334040','0efe4541-10cd-4d79-a29f-96d29eadb5f3','844815','ERS12087529','PRJEB53138','ERR9786764','ECF-14-F208','ERP137916','SAMEA110051995','ena-RUN-TAB-27-05-2022-13:53:26:474-12189','29175487']	2014	2022-06-25T18:15:00.000Z			GMB	Africa		sputum	Homo sapiens	3	human																					385	385419365	234522957	PRJEB53138			99.74	1706879	82	lineage4.3.4.1	Sensitive	['diff','input','tree','tbprofiler','WGS_2011-2014_GMB']	tuberculosis: unclassified		Mycobacterium tuberculosis
SAMEA14493401	ERR9806823	WGS	UNIVERSITY OF ANTWERP	ERX9353809	Illumina HiSeq 2500	PAIRED	RANDOM PCR	GENOMIC	ILLUMINA	ERS12121765	ERP134958	['ERP134958','ena-RUN-TAB-31-05-2022-21:20:15:580-1835','ERS12121765','SAMEA14493401','844747','ERX9353809','cheddar_cheese','ERR9806823','28830773','ena-EXPERIMENT-TAB-31-05-2022-21:20:15:580-1834','PRJEB50385']	2012	2022-06-25T19:15:00.000Z			ZAF	Africa		sputum	Homo sapiens	3	human																					1753	1753059868	833557457	PRJEB50385								input	tuberculosis: unclassified		Mycobacterium tuberculosis
SAMEA9070636	ERR5987284	WGS	Swiss-TPH	ERX5627844	Illumina HiSeq 2500	PAIRED	RANDOM	GENOMIC	ILLUMINA	ERS6798943	ERP129488	['19795107','ERR5987284','ERS6798943','WGS RR-TB Khayelitsha','PRJEB45389','ERX5627844','SAMEA9070636','ERP129488','737713','G25768_1']		2021-06-29T00:55:00.000Z			ZAF	Africa						S																	S			130	130193408	59202220	PRJEB45389	CRyPTIC_WHO2021_PMC7612554		99.82	731758	25	lineage4.3.3	MDR-TB	['tree','tbprofiler','diff','Walker_2022','input','R-RR_HIVcoinf_ZAF']	tuberculosis: unclassified		Mycobacterium tuberculosis
SAMN13568237	SRR10809040	WGS	RADBOUDUMC	SRX7482875	NextSeq 500	PAIRED	PCR	GENOMIC	ILLUMINA	SRS5925752	SRP239172	['bp0','1102124','13568237','SRR10809040','PRJNA595834','1102124_R1.fastq.gz','SAMN13568237','SRX7482875','595834','SRS5925752','SRP239172']	2015	2019-12-31T09:09:00.000Z			IDN	Asia	Bandung	sputum	Homo sapiens	3	human																					795	795945385	333117386	PRJNA595834			99.49	1759154	59	lineage4.1.2.1	Sensitive	['tbprofiler','Menardo_2021','TANDEM','input','diff','tree']	tuberculosis: human-adapted	L4	Mycobacterium tuberculosis
SAMN05570583	SRR4026139	ChIP-Seq	GEO	SRX2018178	Illumina Genome Analyzer IIx	SINGLE	ChIP	GENOMIC	ILLUMINA	SRS1614120	SRP081552	['5570583','GSM2265623_r1','SRR4026139','GSE85357','SAMN05570583','SRX2018178','GSM2265623','338794','SRS1614120','SRP081552','PRJNA338794']		2016-08-12T16:26:00.000Z																														7764	7764101492	4615651384	PRJNA338794									tuberculosis: human-adapted	L4	Mycobacterium tuberculosis	H37Rv
SAMEA110420359	ERR9993002	WGS	CTB/NICD - SOUTH AFRICA, SOUTH AFRICA	ERX9533408	Illumina NovaSeq 6000	PAIRED	RANDOM	GENOMIC	ILLUMINA	ERS12518434		['ERR9993002','run.1188.1.50521a42fdfa71655e8433561633d6bf','sample.1188.13f8711d','SAMEA110420359','ERX9533408','ERS12518434','30016827','experiment.1188.7250c2e8']		2022-08-10T14:23:00.000Z																														677	677906950	221306865										tuberculosis: unclassified		Mycobacterium tuberculosis
SAMN20525317	SRR15368842	WGS	SCHOOL OF PUBLIC HEALTH, FUDAN UNIVERSITY	SRX11671372	Illumina HiSeq 2000	PAIRED	PCR	GENOMIC	ILLUMINA	SRS9703482	SRP330727	['SRS9703482','C1_R1.fastq.gz','751240','PRJNA751240','SRR15368842','bp0','20525317','SRP330727','SAMN20525317','2013-West-002','SRX11671372','C1']	2013	2021-08-08T10:44:00.000Z		30.39 N 120.01 E	CHN	Asia	Zheijiang	sputum	Homo sapiens	3	human																					960	960558000	434988032	PRJNA751240			99.01	543565	18	lineage2.2.1.1	HR-TB	['input','diff','tbprofiler','tree','timelapse_Zhejiang_CHN']	tuberculosis: unclassified		Mycobacterium tuberculosis
SAMEA1903082	['ERR495081','ERR279550']	WGS		['ERX460497','ERX252883']	Illumina HiSeq 2000	PAIRED	RANDOM	GENOMIC	ILLUMINA	ERS199951		['ERP002179','ERR279550','ERR495081','SC_RUN_12162_3#84','IDM084-sc-2012-12-19T14:14:59Z-1524445','ERX252883','SC_EXP_9471_5#84','Effect_of_HIV_co_infection_on_the_population_genomics_of_Mycobacterium_tuberculosis_in_Sub_Saharan_Africa-sc-2013-01-29T14:57:52Z-2469','ERS199951','ERX460497','PRJEB1366','2181090','205725','SC_EXP_12162_3#84','SC_RUN_9471_5#84','SAMEA1903082']																																821	821776000	368237928	PRJEB1366			99.62	3564876	82	lineage4.3.2.1	Sensitive	['input','tree','tbprofiler','diff']	tuberculosis: unclassified		Mycobacterium tuberculosis
SAMEA112799236	ERR11049042	WGS	FZB	ERX10495832	NextSeq 500	PAIRED		GENOMIC	ILLUMINA	ERS14806782	ERP010814	['ERX10495832','ena-EXPERIMENT-TAB-21-03-2023-10:57:59:438-104343','287903','20001933','ERP010814','ERR11049042','ena-RUN-TAB-21-03-2023-10:57:59:438-104344','PRJEB9680','SAMEA112799236','ena-STUDY-FZB-22-06-2015-17:16:39:392-292','ERS14806782','33851292']		2023-07-20T21:00:00.000Z																														831	831445393	358667921	PRJEB9680			99.64	1707700	58	lineage4.4.1.1	Sensitive	['input','diff','tbprofiler','tree']	tuberculosis: unclassified		Mycobacterium tuberculosis
SAMN08708203	SRR6831724	WGS	SAN RAFFAELE	SRX3788070	Illumina HiSeq 2500	PAIRED	RANDOM	GENOMIC	ILLUMINA	SRS3040737	SRP128089	['106-0429_WGS','106-0429_090816_UKR_090816_100.gatk.bam','SRX3788070','106-0429','SRR6831724','PRJNA428596','428596','bp0','SAMN08708203','SRP128089','SRS3040737','8708203']		2018-03-14T09:14:00.000Z			UKR	Europe			Homo sapiens	3	human	S	S			S		R	S					R	R				S			275	275019667	137538951	PRJNA428596	CRyPTIC_WHO2021_PMC7612554		99.5	2089178	45	lineage2.2.1	MDR-TB	['tbprofiler','diff','tree','input','Walker_2022']	tuberculosis: unclassified		Mycobacterium tuberculosis
SAMN13169497	SRR10379920	WGS	NIH / NIAID	SRX7081014	Illumina MiSeq	PAIRED	RANDOM	GENOMIC	ILLUMINA	SRS5596780	SRP227831	['SRS5596780','TB-CPath-Valeriu-IS-1009-7678_S266_R1_001.fastq.gz','SRR10379920','SRX7081014','bp0','586859','SAMN13169497','SRP227831','13169497','PRJNA586859','763']	2015	2019-10-31T13:26:00.000Z		47.0105 N 28.8638 E	MDA	Europe	Chisinau	sputum	Homo sapiens	3	human																					509	509065394	220495635	PRJNA586859			99.65	1656866	57	lineage4.8	Sensitive	['tbprofiler','Menardo_2021','diff','tree','input']	tuberculosis: human-adapted	L4	Mycobacterium tuberculosis
SAMN07659565	SRR6046080	WGS	MODMEDMICOXFORD	SRX3193316	Illumina MiSeq	PAIRED	RANDOM	GENOMIC	ILLUMINA	SRS2521441	SRP117784	['MMMOSRA:6a3bb2d8-3290-45c8-80a0-3744094dec6b','SRS2521441','SRP117784','401515','7659565','SAMN07659565','SRX3193316','MMMOSAM:6a3bb2d8-3290-45c8-80a0-3744094dec6b','PRJNA401515','SRR6046080']	2016	2017-10-27T18:22:00.000Z			GBR	Europe	Oxford		Homo sapiens	3	human																					29	29326954	18951367	PRJNA401515									NTM: unclassified		Mycobacterium marinum
SAMN18648321	SRR14164536	WGS	STANFORD UNIVERSITY	SRX10532792	NextSeq 550	PAIRED	RANDOM	GENOMIC	ILLUMINA	SRS8656065	SRP289688	['ms_439','SRS8656065','SAMN18648321','18648321','SRR14164536','SRP289688','bp0','T1-XX-2012-857-S43','PRJNA671770','T1-XX-2012-857-S43_R1.fastq.gz','SRX10532792','671770']	2012	2021-04-07T13:34:00.000Z			BRA	South America	Mato Grosso do Sul, Dourados	sputum	Homo sapiens	3	human																					435	435304914	190177941	PRJNA671770								['input','standford']	tuberculosis: unclassified		Mycobacterium tuberculosis
SAMEA112803664	ERR11043978	WGS	FZB	ERX10490769	NextSeq 500	PAIRED		GENOMIC	ILLUMINA	ERS14811210	ERP010814	['ERP010814','33855719','ena-RUN-TAB-21-03-2023-10:23:42:931-78902','ena-EXPERIMENT-TAB-21-03-2023-10:23:42:931-78901','ena-STUDY-FZB-22-06-2015-17:16:39:392-292','287903','ERR11043978','PRJEB9680','ERS14811210','ERX10490769','SAMEA112803664','18001477']		2023-07-21T01:58:00.000Z																														868	868532128	372660293	PRJEB9680			99.42	1726817	58	lineage4.2.1	Pre-XDR-TB	['tree','input','diff','tbprofiler']	tuberculosis: unclassified		Mycobacterium tuberculosis
SAMEA5189304	ERR4187690	WGS	WELLCOME SANGER INSTITUTE	ERX4149459	HiSeq X Ten	PAIRED	RANDOM	GENOMIC	ILLUMINA	ERS2996799	ERP021867	['ERS2996799','ERP021867','SC_EXP_29589_1#93','fae3aa3e-ff8f-11e8-9f73-3c4a9275d6c8','Exploring_the_richness_of_Mycobacterium_bovis_strain_diversity-sc-4667','PRJEB19799','ERR4187690','480613','ERX4149459','15092808','SC_RUN_29589_1#93','SAMEA5189304']		2020-06-04T06:50:00.000Z			GBR	Europe																										204	204420176	63087810	PRJEB19799			99.25	965089	21	La1.8.1	Other	['tbprofiler','input','diff','tree','bovis_GBR']	tuberculosis: animal-adapted	La1	Mycobacterium bovis
SAMN13264513	SRR10430395	WGS	NIH / NIAID	SRX7126368	Illumina MiSeq	PAIRED	RANDOM	GENOMIC	ILLUMINA	SRS5635795	SRP229538	['SRP229538','13264513','SRR10430395','SRX7126368','SRS5635795','SAMN13264513','589048','PRJNA589048','4428','bp0','TB-CPath-Toksanbaeva-IS-1067-DNA-018_S35_R1_001.fastq.gz']	2017	2019-12-12T12:57:00.000Z		48.0196 N 66.9237 E	KAZ	Asia		As reported: biopsy	Homo sapiens	3	human																					803	803518112	350742985	PRJNA589048			99.6	1600981	55	lineage2.2.1	MDR-TB	['input','Menardo_2021','tbprofiler','diff','tree']	tuberculosis: human-adapted	L2	Mycobacterium tuberculosis
SAMEA115475026	ERR12861509	WGS	FZB	ERX12234320	NextSeq 2000	PAIRED		GENOMIC	ILLUMINA	ERS18730356	ERP155761	['1099072','ERP155761','22003235','ERX12234320','ena-EXPERIMENT-TAB-09-04-2024-07:38:17:235-277202','ERS18730356','PRJEB70863','SAMEA115475026','ena-RUN-TAB-09-04-2024-07:38:17:235-277203','ERR12861509','58e09715-988e-44b5-93dc-ec559775a03f','42729321']	2015	2024-08-14T21:55:00.000Z			DEU	Europe																										625	625698471	232476160	PRJEB70863									NTM: avium complex		Mycobacterium avium
SAMEA110699247	ERR10112841	WGS	DST/NRF CENTRE OF EXCELLENCE FOR BIOMEDICAL TB RES	ERX9650077	NextSeq 500	PAIRED	RANDOM PCR	GENOMIC	ILLUMINA	ERS12796785	ERP131703	['ena-RUN-TAB-24-08-2022-11:21:23:971-25334','34020436','ERS12796785','ERP131703','ena-EXPERIMENT-TAB-24-08-2022-11:21:23:971-25333','PRJEB47429','ena-STUDY-DST/NRF Centre of Excellence for Biomedical TB research, SAMRC Centre for TB Research-09-09-2021-08:12:25:870-1625','941583','B165','ERX9650077','SAMEA110699247','ERR10112841']	2016	2024-08-02T19:04:00.000Z			ZAF	Africa		sputum	Homo sapiens	3	human																					2523	2523000110	1097970012	PRJEB47429									tuberculosis: unclassified		Mycobacterium tuberculosis
SAMN03300590	SRR1792232	WGS	USDA-NVSL-DBL	SRX867894	Illumina MiSeq	PAIRED	RANDOM	GENOMIC	ILLUMINA	SRS838522	SRP053287	['SAMN03300590','250: 09-7359_files','SRS838522','09-7359','SRR1792232','SRX867894','3300590','250: 09-7359','SRP053287','251692','PRJNA251692']	2009	2015-02-23T16:01:00.000Z			USA	North America	IN			2	deer																					749	749312912	471012855	PRJNA251692								input	tuberculosis: animal-adapted	La1	Mycobacterium bovis
SAMEA7545588	ERR4812084	WGS	UNIVERSIDAD PERUANA CAYETANO HEREDIA	ERX4682074	Illumina NovaSeq 6000	PAIRED	RANDOM	GENOMIC	ILLUMINA	ERS5302244	ERP124939	['ERX4682074','ERP124939','sample.25621','PRJEB41199','773301','ERR4812084','run.25621','22464977','ERS5302244','project.Peru_Wellcome','experiment.25621','SAMEA7545588']	2018	2021-11-10T07:11:00.000Z			PER	South America						S				S	S	S	S	S				S		S	S	S	S	S	S	715	715707988	247128509	PRJEB41199	['Walker_2022','CRyPTIC_reuse_table']		99.48	1796626	65	lineage4.3.2	Sensitive	['CRyPTIC_UPCH','CRyPTIC_reuse_table','tree','standford','diff','Walker_2022','tbprofiler','input']	tuberculosis: unclassified		Mycobacterium tuberculosis
SAMN16521853	SRR12882619	WGS	SWISSTPH	SRX9348687	Illumina HiSeq 2000	PAIRED		GENOMIC	ILLUMINA	SRS7571672	SRP288262	['G04908','SRR12882619','SRS7571672','SRP288262','BSSE_QGF_40805_C7JREANXX_6_B8_G04908_LRu_261015_CAGAGAGG_CTCTCTAT_S58_L006_R1_001.fastq.gz','670836','BSSE-QGF-40805','bp0','PRJNA670836','SAMN16521853','16521853','SRX9348687']	2014	2020-10-23T06:35:00.000Z			TZA	Africa		sputum	Homo sapiens	3	human																					1027	1027144144	484722749	PRJNA670836			99.29	1704064	37	lineage3.1.1	Sensitive	['input','tbprofiler','diff','tree']	tuberculosis: unclassified		Mycobacterium tuberculosis
SAMEA9977587	ERR6866889	WGS	IMPERIAL COLLEGE LONDON	ERX6490317	Illumina HiSeq 2000	PAIRED	RANDOM	GENOMIC	ILLUMINA	ERS7655865	ERP123401	['PRJEB39837','LI2199209_raw_wgs','LI2199209','ERS7655865','666870','ERR6866889','SAMEA9977587','22012387','ERX6490317','LI2199209_raw_wgs_R1R2','ena-STUDY-IMPERIAL COLLEGE LONDON-12-08-2020-14:44:57:582-2394','ERP123401']	2009	2021-10-15T14:01:00.000Z			PER	South America	Lima		Homo sapiens	3	human																					304	304041520	133008595	PRJEB39837			99.61	1556849	53	lineage4.3.3	Sensitive	['tree','diff','input','standford','tbprofiler']	tuberculosis: unclassified		Mycobacterium tuberculosis
SAMN16714403	SRR13015802	WGS	EMBRAPA BEEF CATTLE	SRX9466812	Illumina HiSeq 2500	PAIRED	PCR	GENOMIC	ILLUMINA	SRS7678935	SRP291910	['PRJNA675476','16714403','TB017S17L','SRS7678935','TB017S17_R1.fastq.gz','SAMN16714403','SRR13015802','SRX9466812','Deer17','SRP291910','675476']	2018	2020-11-10T08:32:00.000Z		22.56 S 50.59 W	BRA	South America	Rio Grande do Sul	As reported: Brazil, Rio Grande do Sul, Gravata																								520	520472997	242454906	PRJNA675476			99.34	1833770	40	La1.7.1	Other	['input','tree','tbprofiler','outbreak_bovis_safari_BRA','diff']	tuberculosis: animal-adapted	La1	Mycobacterium bovis
SAMN09099586	SRR7069102	OTHER	MODMEDMICOXFORD	SRX3999665	Illumina MiSeq	PAIRED		OTHER	ILLUMINA	SRS3281841	SRP076676	['302362','PRJNA302362','MMMOSRA:f9c7c673-ff4d-47ed-bc52-c9a18ffa6169','MMMOSAM:f9c7c673-ff4d-47ed-bc52-c9a18ffa6169','SRP076676','SAMN09099586','SRS3281841','SRX3999665','9099586','SRR7069102']	2014	2018-04-26T14:18:00.000Z			GBR	Europe			Homo sapiens	3	human																					354	354691996	215445762	PRJNA302362									tuberculosis: unclassified		Mycobacterium tuberculosis
SAMN33573700	SRR23691449	WGS	BJCHILDTBREASEARCH	SRX19553726	Illumina HiSeq 1000	PAIRED	RANDOM	GENOMIC	ILLUMINA	SRS16938476	SRP425395	['SRR23691449','BJ11072','SAMN33573700','BJ11072.L350_BJ11072_1.fastq.gz','bp0','33573700','SRS16938476','SRX19553726','940524','PRJNA940524','SRP425395']	2011	2023-03-02T22:36:00.000Z		38.0473 N 114.5149 E	CHN	Asia	Hebei	bronchoalveolar lavage	Homo sapiens	3	human																					800	800000100	319581391	PRJNA940524			99.57	1858585	64	lineage2.2.1	Other	['input','tbprofiler','tree','diff']	tuberculosis: unclassified		Mycobacterium tuberculosis
SAMEA7280712	ERR4553969	WGS	INSTITUTE OF TROPICAL MEDICINE	ERX4490339	Illumina HiSeq 2500	PAIRED	RANDOM	GENOMIC	ILLUMINA	ERS5041312	ERP123102	['PRJEB39569','ena-EXPERIMENT-Institute of tropical medicine-28-08-2020-16:29:08:365-567','ena-STUDY-Institute of tropical medicine-27-07-2020-14:37:16:152-1905','ERS5041312','15937758','ERX4490339','ERP123102','ena-RUN-Institute of tropical medicine-28-08-2020-16:29:08:365-567','ERR4553969','ITM2015-02193','SAMEA7280712','660147']	2015	2020-08-29T19:21:00.000Z			BGD	Asia		sputum	Homo sapiens	3	human																					490	490843922	216300424	PRJEB39569			99.59	1772944	64	lineage2.2.1	Pre-XDR-TB	['input','tree','diff','tbprofiler']	tuberculosis: unclassified		Mycobacterium tuberculosis
SAMN43535659	SRR30629428	WGS	MINISTRY OF PUBLIC HEALTH (THAILAND)	SRX26051406	NextSeq 500	PAIRED	RANDOM	GENOMIC	ILLUMINA	SRS22621818	SRP503470	['MTBCR170817','SAMN43535659','43535659','833906','PRJNA833906','SRX26051406','MTBCR170817_S63_1.fastq.gz','SRP503470','SRR30629428','SRS22621818']	2019	2024-09-11T03:40:00.000Z		19.9105 N 99.8406 E	THA	Asia	Chiang Rai	sputum	Homo sapiens	3	human																					130	130017316	50766784	PRJNA833906									tuberculosis: human-adapted	L1.1.1.5	Mycobacterium tuberculosis
SAMN16078686	SRR12634591	WGS	UNIVERSITY OF GEORGIA	SRX9116819	Illumina MiSeq	PAIRED	PCR	GENOMIC	ILLUMINA	SRS7359354	SRP282309	['SRX9116819','bp0','SRS7359354','COH19832','16078686','SRR12634591','PRJNA663279','663279','COH-19832_S10_L001_R1_001.fastq.gz','SAMN16078686','SRP282309']		2020-09-14T18:43:00.000Z		0.18 N 32.33 E	UGA	Africa	Rubaga, Kampala	sputum	Homo sapiens	3	human																					613	613286880	381114892	PRJNA663279			99.66	1491029	79	lineage4.6.1.1	Other	['tree','diff','input','tbprofiler']	tuberculosis: unclassified		Mycobacterium tuberculosis
SAMEA6153214	ERR3639795	WGS	ROBERT-KOCH INSTITUTE	ERX3633483	Illumina MiSeq	PAIRED		GENOMIC	ILLUMINA	ERS3953248	ERP118219	['ena-EXPERIMENT-ROBERT-KOCH INSTITUTE-04-11-2019-10:19:18:440-101','PRJEB35201','SAMEA6153214','ena-RUN-ROBERT-KOCH INSTITUTE-04-11-2019-10:19:18:440-101','592944','ena-STUDY-ROBERT-KOCH INSTITUTE-04-11-2019-10:19:24:114-42','ERR3639795','ERP118219','13444701','ERX3633483','ERS3953248','7712-13']		2019-12-03T09:41:00.000Z			DEU	Europe																										600	600411299	361874053	PRJEB35201			99.59	1380459	89	lineage2.2.1	Pre-XDR-TB	['clusters_DEU','input','tbprofiler','tree','diff']	tuberculosis: unclassified		Mycobacterium tuberculosis
SAMN09867657	SRR11342641	WGS	UNIVERSITY COLLEGE LONDON	SRX7945664	NextSeq 500	PAIRED	RANDOM	GENOMIC	ILLUMINA	SRS3696260	SRP158465	['9867657','SRP158465','SRS3696260','SAMN09867657','PRJNA486713','SRX7945664','486713','SRR11342641','F1085_M_R1.fastq.gz','F1085_M']	2016	2020-03-18T14:47:00.000Z		29.82 S 30.99 E	ZAF	Africa	Durban	sputum	Homo sapiens	3	human																					1399	1399854762	671062564	PRJNA486713			99.75	1550128	52	lineage4.3.3	MDR-TB	['intrapatient_cultured_vs_raw','input','tree','tbprofiler','diff']	tuberculosis: unclassified		Mycobacterium tuberculosis
SAMEA11206843	['ERR7801145','ERR7801147','ERR7801146']	WGS		['ERX7368835','ERX7368833','ERX7368834']	Illumina HiSeq 2500	PAIRED		GENOMIC	ILLUMINA	ERS8856344		['ena-RUN-TAB-21-12-2021-16:44:10:355-12024','9bc3fa2b-c877-4dc7-b821-d8f2b9e08e1b','PRJEB49562','ERR7801146','ena-EXPERIMENT-TAB-21-12-2021-16:44:10:355-12023','ERR7801145','24685029','ERX7368833','ERX7368835','ERP134075','ena-RUN-TAB-21-12-2021-16:44:10:356-12026','ena-EXPERIMENT-TAB-21-12-2021-16:44:10:355-12021','794708','ena-EXPERIMENT-TAB-21-12-2021-16:44:10:355-12025','SAMEA11206843','ERR7801147','ena-RUN-TAB-21-12-2021-16:44:10:355-12022','ERX7368834','G04905','ERS8856344']					TZA	Africa			Homo sapiens	3	human																					876	877514866	409388914	PRJEB49562			99.62	3497716	76	lineage4.3.4.2.1	Sensitive	['diff','tbprofiler','input','tree']	tuberculosis: unclassified		Mycobacterium tuberculosis
SAMN08892515	SRR6964592	WGS	SAN RAFFAELE	SRX3906467	Illumina HiSeq 2500	PAIRED	RANDOM	GENOMIC	ILLUMINA	SRS3142559	SRP128089	['428596','132149','132149_060916_100.gatk.bam','bp0','SRS3142559','SRP128089','8892515','132149_WGS','SAMN08892515','SRX3906467','PRJNA428596','SRR6964592']		2018-04-09T04:29:00.000Z			PAK	Asia			Homo sapiens	3	human		S			S		S	S	S				S	S				R			424	424971781	189202280	PRJNA428596	CRyPTIC_WHO2021_PMC7612554		99.44	1381648	27	lineage3	Other	['Menardo_2021','tbprofiler','diff','tree','Walker_2022','input']	tuberculosis: human-adapted	L3	Mycobacterium tuberculosis
SAMN08913325	SRR6982500	WGS	SAN RAFFAELE	SRX3922889	Illumina MiSeq	PAIRED	RANDOM	GENOMIC	ILLUMINA	SRS3157506	SRP128089	['SRP128089','TRL0083739_S30.gatk.bam','TRL0083739_WGS','SRR6982500','SRX3922889','TRL0083739','bp0','SAMN08913325','SRS3157506','428596','8913325','PRJNA428596']		2018-04-12T16:39:00.000Z							Homo sapiens	3	human																					377	377118085	228207013	PRJNA428596			99.51	346940	17	lineage2.2.1	Sensitive	['input','tbprofiler','diff']	tuberculosis: unclassified		Mycobacterium tuberculosis
SAMN13169556	SRR10379946	WGS	NIH / NIAID	SRX7080988	Illumina MiSeq	PAIRED	RANDOM	GENOMIC	ILLUMINA	SRS5596754	SRP227831	['SAMN13169556','SRS5596754','6731','SRX7080988','bp0','13169556','586859','SRR10379946','PRJNA586859','SRP227831','TB-CPath-Valeriu-IS-1009-DNA0426_S58_R1_001.fastq.gz']	2014	2019-10-31T13:26:00.000Z		47.0105 N 28.8638 E	MDA	Europe	Chisinau	sputum	Homo sapiens	3	human																					225	225653192	89330868	PRJNA586859								['input','Menardo_2021']	tuberculosis: human-adapted	L2	Mycobacterium tuberculosis
SAMN40466213	SRR28351294	WGS	FIND, THE FOUNDATION FOR INNOVATIVE NEW DIAGNOSTICS	SRX23956523	Illumina HiSeq X	PAIRED	RANDOM	GENOMIC	ILLUMINA	SRS20756867	SRP495384	['SRS20756867','SAMN40466213','PRJNA1087582','WGS-TB034040007','40466213','SRR28351294','TB034040007','SRX23956523','TB034040007_R1.fastq.gz','SRP495384','1087582']	2019-09	2024-03-15T05:39:00.000Z			ZAF	Africa		sputum	Homo sapiens	3	human																					654	654882470	283028145	PRJNA1087582			99.69	1769209	52	lineage2.2.1.1	Sensitive	['input','tbprofiler','diff','tree']	tuberculosis: unclassified		Mycobacterium tuberculosis
SAMEA12851895	ERR11244037	WGS	SWISS TROPICAL AND PUBLIC HEALTH INSTITUTE	ERX10652241	Illumina NovaSeq 6000	SINGLE	RANDOM	GENOMIC	ILLUMINA	ERS10459858	ERP135175	['ERP135175','ERS10459858','G46140','ERR11244037','ena-EXPERIMENT-TAB-17-04-2023-19:57:14:120-4171','930268','34306482','8cc6b8bd-130a-4c76-a0b2-3197bafe5cc6','ERX10652241','PRJEB50582','SAMEA12851895','ena-RUN-TAB-17-04-2023-19:57:14:120-4172']	2016	2023-07-27T09:53:00.000Z			GEO	Asia		sputum																								218	218636922	74762994	PRJEB50582									tuberculosis: unclassified		Mycobacterium tuberculosis
SAMN05576322	SRR4037678	WGS	HARVARD MEDICAL SCHOOL	SRX2028800	Illumina HiSeq 2000	PAIRED	RANDOM	GENOMIC	ILLUMINA	SRS1623133	SRP082185	['5576322','SRS1623133','SRP082185','SRR4037678','SAMN05576322','PRJNA323744','P28-Lung1-B4','757-L1B4b_1.fastq.gz','323744','SRX2028800']	2013-08	2016-08-18T14:44:00.000Z		29.6483 S 30.3318 E	ZAF	Africa	Kwazulu-Natal	lung	Homo sapiens	3	human																					426	426825596	292012455	PRJNA323744								['input','denylist','intrapatient_ZAF','Napier_2020']	tuberculosis: human-adapted	L4.4.1.1	Mycobacterium tuberculosis
SAMEA113556334	ERR11488800	WGS	FZB	ERX10894976	NextSeq 2000	PAIRED		GENOMIC	ILLUMINA	ERS15552457	ERP147779	['ERS15552457','ERR11488800','PRJEB62665','ERX10894976','ena-RUN-TAB-27-05-2023-22:16:03:862-28022','989949','86810e0e-614f-4ad6-9cd7-0bc407fc82e6','36323350','ERP147779','ena-EXPERIMENT-TAB-27-05-2023-22:16:03:862-28021','SMN-607','SAMEA113556334']		2023-09-24T11:06:00.000Z			MOZ	Africa	Maputo																									836	836339500	289717692	PRJEB62665			99.15	1685672	50	lineage3.1.1	MDR-TB	['diff','R-RR_MOZ','input','tree','tbprofiler']	tuberculosis: unclassified		Mycobacterium tuberculosis
SAMN36849761	SRR25534374	WGS	SHANDONG PROVINCIAL HOSPITAL	SRX21263753	Illumina HiSeq 4000	PAIRED	RANDOM	GENOMIC	ILLUMINA	SRS18516830	SRP453313	['T5070.IS300_Clean.1.fastq.gz','36849761','bp0','SRS18516830','T5070','SAMN36849761','1002108','SRP453313','PRJNA1002108','SRX21263753','SRR25534374']	2016	2023-08-05T20:42:00.000Z		36.40 N 117.00 E	CHN	Asia	Shandong	As reported: phlegm	Homo sapiens	3	human																					1146	1146671700	479985607	PRJNA1002108			99.48	1834554	58	lineage4.4.2	Sensitive	['tbprofiler','input','tree','diff']	tuberculosis: human-adapted	L4	Mycobacterium tuberculosis	H37Rv
SAMEA4744457	ERR2653046	WGS	NORWEGIAN INSTITUTE OF PUBLIC HEALTH	ERX2669500	Illumina MiSeq	PAIRED	RANDOM	GENOMIC	ILLUMINA	ERS2564568	ERP109440	['ERP109440','SAMEA4744457','ena-EXPERIMENT-NORWEGIAN INSTITUTE OF PUBLIC HEALTH-19-06-2018-13:51:32:580-133','PRJEB27366','ena-RUN-NORWEGIAN INSTITUTE OF PUBLIC HEALTH-19-06-2018-13:51:32:580-133','9578988','ERR2653046','BRZ-64','ERS2564568','ena-STUDY-NORWEGIAN INSTITUTE OF PUBLIC HEALTH-19-06-2018-13:52:22:783-854','476915','ERX2669500']	2007	2018-07-12T08:57:00.000Z			BRA	South America			Homo sapiens	3	human																					746	746042378	290883912	PRJEB27366			99.22	1720501	51	lineage4.1.1.1	Other	['Nimmo_2024','diff','tbprofiler','standford','input','tree']	tuberculosis: human-adapted	L4	Mycobacterium tuberculosis
SAMEA2783004	ERR752248	WGS	SC	ERX695930	Illumina HiSeq 2000	PAIRED	RANDOM	GENOMIC	ILLUMINA	ERS552749	ERP006738	['PRJEB7056','SC_EXP_14723_8#52','ERR752248','SAMEA2783004','ERX695930','3336995','ERP006738','24639-sc-2107848','ERS552749','The_interaction_between_the_host_and_pathogen_genetics_in_susceptibility_to_pulmonary_tuberculosis-sc-3274','SC_RUN_14723_8#52','272028']		2016-01-18T23:01:00.000Z			THA	Asia																										587	587863600	324629401	PRJEB7056			99.57	1583668	36	lineage4.5	RR-TB	['Menardo_2021','diff','input','Napier_2020','tbprofiler','tree']	tuberculosis: human-adapted	L4.5	Mycobacterium tuberculosis
SAMEA6456204	ERR3804122	WGS	INSTITUTE OF TROPICAL MEDICINE	ERX3806012	Illumina HiSeq 2500	PAIRED	RANDOM	GENOMIC	ILLUMINA	ERS4221718	ERP119211	['ERS4221718','ERX3806012','SAMEA6456204','ERR3804122','ena-STUDY-Institute of tropical medicine-08-01-2020-09:16:49:129-1770','webin-reads-E13-14980','ERP119211','E13-14980','600196','PRJEB36076','13828002']	2013	2020-01-19T00:31:00.000Z			GMB	Africa		sputum	Homo sapiens	3	human																					541	541407288	329690609	PRJEB36076								input	tuberculosis: human-adapted		Mycobacterium africanum
SAMEA7525167	ERR4796711	WGS	FOUNDATION FOR MEDICAL RESEARCH INDIA	ERX4666126	NextSeq 500	PAIRED	RANDOM	GENOMIC	ILLUMINA	ERS5281642	ERP124850	['experiment.1436','ERP124850','ERS5281642','SAMEA7525167','PRJEB41116','ERX4666126','sample.1436','22458732','run.1436','773292','ERR4796711','project.Mumbai']		2021-11-09T21:59:00.000Z			IND	Asia	Mumbai					S	S			R	R	R	S	R				R	R	S	S	S	R	S	R	929	929150100	404353496	PRJEB41116	['Walker_2022','CRyPTIC_reuse_table']		99.51	1576453	48	lineage2.2.1	Pre-XDR-TB	['tbprofiler','diff','CRyPTIC_reuse_table','tree','CRyPTIC_IND','input','Walker_2022']	tuberculosis: unclassified		Mycobacterium tuberculosis
SAMN03300296	SRR1791938	WGS	USDA-NVSL-DBL	SRX867600	Illumina MiSeq	PAIRED	RANDOM	GENOMIC	ILLUMINA	SRS838813	SRP053287	['PRJNA251692','SRS838813','251692','05-1385','250: 05-1385','SAMN03300296','SRX867600','3300296','SRP053287','SRR1791938','250: 05-1385_files']	2005	2015-02-23T13:51:00.000Z			MEX	North America			Bos taurus	2	domestic cattle																					669	669864550	443638574	PRJNA251692			99.49	1231590	66	La1.8.1	Other	['tbprofiler','diff','tree','input']	tuberculosis: animal-adapted	La1	Mycobacterium bovis
SAMEA7157677	['ERR5866121','ERR5866119','ERR5866120']	WGS		['ERX5511916','ERX5511915','ERX5511914']	Illumina HiSeq 2500	PAIRED		GENOMIC	ILLUMINA	ERS4918138		['SRS8943526','PRJEB39561','ena-STUDY-Swiss Tropical and Public Health Institute-27-07-2020-11:23:30:592-1894','G07819','ena-EXPERIMENT-Swiss Tropical and Public Health Institute-03-05-2021-19:33:15:200-2585','19060274','ERX5511914','ERR5866119','ERS4918138','ena-RUN-Swiss Tropical and Public Health Institute-03-05-2021-19:33:15:200-2583','ERR5866120','ERR5866121','ERX5511916','674180','SAMEA7157677','ena-RUN-Swiss Tropical and Public Health Institute-03-05-2021-19:33:15:200-2585','ERP123095','ena-EXPERIMENT-Swiss Tropical and Public Health Institute-03-05-2021-19:33:15:200-2584','ena-EXPERIMENT-Swiss Tropical and Public Health Institute-03-05-2021-19:33:15:200-2583','ena-RUN-Swiss Tropical and Public Health Institute-03-05-2021-19:33:15:200-2584','ERX5511915']					GEO	Asia																										443	444953124	233415662	PRJEB39561								['R-MDR_GEO','input']	tuberculosis: unclassified		Mycobacterium tuberculosis
SAMEA3558416	ERR1034883	WGS	LSHTM	ERX1113681	Illumina MiSeq	PAIRED		GENOMIC	ILLUMINA	ERS865565	ERP011639	['ERP011639','ena-STUDY-LSHTM-18-08-2015-18:02:02:463-104','SAMEA3558416','PRJEB10385','4154712','ena-EXPERIMENT-LSHTM-25-09-2015-14:04:49:438-308','297845','mtb308','ena-RUN-LSHTM-25-09-2015-14:04:49:438-308','ERR1034883','ERS865565','ERX1113681']		2015-12-10T05:04:00.000Z			PRT	Europe						S	S		S	S	R	R	S		S	S	R	R	R							3001	3001480024	2012548380	PRJEB10385	Coll_2018		99.76	1375814	32	lineage4.3.4.2	MDR-TB	['tbprofiler','Napier_2020','input','Coll_2018','tree','diff']	tuberculosis: human-adapted	L4.3.4.2	Mycobacterium tuberculosis
SAMEA3271665	ERR2515906	WGS	CTB/NICD	ERX2535114	Illumina MiSeq	PAIRED	RANDOM	GENOMIC	ILLUMINA	ERS2400505	ERP107968	['SAMEA3271665','ERS2400505','493035','ERP107968','run.8124','sample.8124','project.First_10k_genomes_study_set_5','experiment.8124','PRJEB25997','ERR2515906','10125244','ERX2535114']		2021-10-23T19:11:00.000Z			ZAF	Africa						S	S			S		S	S				S	S	S				S			365	365708403	234287346	PRJEB25997	Walker_2022		99.41	1153805	52	lineage4.3.3	Sensitive	['input','tree','diff','CRyPTIC_CTB-NICD','Napier_2020','tbprofiler','Walker_2022']	tuberculosis: human-adapted	L4.3.3	Mycobacterium tuberculosis
SAMEA115750893	ERR13291765	WGS	UNIVERSITY OF OXFORD, NUFFIELD DEPARTMENT OF MEDIC	ERX12662251	Illumina MiSeq	PAIRED	RANDOM PCR	GENOMIC	ILLUMINA	ERS20267180	ERP161058	['b28b5ff0-515d-42d2-bc0f-19e45ec26bb9','webin-reads-b26c6da66007','b26c6da66007','SAMEA115750893','1124794','ERR13291765','41909839','ERX12662251','PRJEB76547','ERP161058','ERS20267180']	2020	2024-08-10T09:39:00.000Z			USA	North America																										625	625451044	358819585	PRJEB76547								CRyPTIC_2024	tuberculosis: unclassified		Mycobacterium tuberculosis
SAMEA7551563	ERR4818199	WGS	PUBLIC HEALTH ENGLAND	ERX4688041	Illumina HiSeq 2500	PAIRED	RANDOM	GENOMIC	ILLUMINA	ERS5308211	ERP124941	['experiment.21019','ERX4688041','project.PHE-TB','sample.21019','SAMEA7551563','run.21019','ERS5308211','ERP124941','PRJEB41201','773303','22470956','ERR4818199']		2021-11-10T19:09:00.000Z			GBR	Europe										S		S						S								447	447065173	186929745	PRJEB41201	Walker_2022		99.58	1809467	41	lineage3	Sensitive	['tbprofiler','tree','Walker_2022','diff','CRyPTIC_PHE','input']	tuberculosis: unclassified		Mycobacterium tuberculosis
SAMEA114804631	ERR12350286	AMPLICON	DIVISION OF MOLECULAR BIOLOGY AND HUMAN GENETICS,	ERX11727299	MinION	SINGLE	PCR	GENOMIC	OXFORD_NANOPORE	ERS17226298	ERP155795	['ERP155795','ena-EXPERIMENT-TAB-06-12-2023-13:34:53:767-58253','ena-RUN-TAB-06-12-2023-13:34:53:767-58254','e933fc48-c63f-4dce-b416-6cb4e85ab8fc','1049299','ERS17226298','ERX11727299','SAMEA114804631','45','ERR12350286','38750134','PRJEB70896']	2019	2023-12-15T23:30:00.000Z			ZAF	Africa			Homo sapiens	3	human																					141	141632044	139286048	PRJEB70896									tuberculosis: animal-adapted	La1	Mycobacterium bovis
SAMEA13294500	ERR9121206	WGS	UNIVERSITY OF OXFORD, NUFFIELD DEPARTMENT OF MEDIC	ERX8663206	Illumina MiSeq	PAIRED	RANDOM	GENOMIC	ILLUMINA	ERS10897426	ERP136048	['862826','project.SeqTreat_Valencia1','30300138','ERS10897426','ERX8663206','sample.1409.908f1737','ERR9121206','experiment.1409.209eb5f2','PRJEB51415','ERP136048','SAMEA13294500','run.1409.1.cf25bb099da4343942f1791cd56f42c8']		2024-07-30T02:15:00.000Z			ESP	Europe	Valencia																									251	251641464	138546789	PRJEB51415								CRyPTIC_SeqTreat_Valencia	tuberculosis: unclassified		Mycobacterium tuberculosis
SAMN21856017	SRR16088261	WGS	NIH / NIAID	SRX12374458	NextSeq 500	PAIRED	RANDOM	GENOMIC	ILLUMINA	SRS10345367	SRP338907	['SRR16088261','SAMN21856017','bp0','TBPO-638_lib33681_nextseq_n0277_151bp.filtered_2nd.1.fastq.gz','SRX12374458','SRP338907','PRJNA766649','21856017','SRS10345367','9853','766649']	2019	2021-10-16T10:03:00.000Z		41.7151 N 44.8271 E	GEO	Asia	Tbilisi	sputum	Homo sapiens	3	human																					586	586603992	285055692	PRJNA766649			99.69	1316399	45	lineage4.8	Sensitive	['tree','input','diff','tbprofiler']	tuberculosis: unclassified		Mycobacterium tuberculosis
SAMD00142461	DRR188516	WGS	RIT_JATA	DRX178981	Illumina MiSeq	PAIRED	other	GENOMIC	ILLUMINA	DRS201006	DRP007602	['DRS201006','PRJDB7494','SAMD00142461','754720','DRR188516','20795339','DRX178981','DRP007602']	2017	2021-08-14T17:12:00.000Z			JPN	Asia	Kanto		Homo sapiens	3	human																					580	580859064	362679181	PRJDB7494			99.58	1346100	86	lineage2.2.1	Sensitive	['tbprofiler','tree','input','diff']	tuberculosis: unclassified		Mycobacterium tuberculosis
SAMN09100546	SRR7069594	OTHER	MODMEDMICOXFORD	SRX4000363	Illumina MiSeq	PAIRED		OTHER	ILLUMINA	SRS3282519	SRP076676	['MMMOSAM:7952f37e-656f-41af-bf54-ffe24b27c497','MMMOSRA:7952f37e-656f-41af-bf54-ffe24b27c497','SRX4000363','9100546','SRP076676','SRS3282519','SAMN09100546','SRR7069594','PRJNA302362','302362']	2016	2018-04-26T14:21:00.000Z			GBR	Europe			Homo sapiens	3	human																					170	170596596	89880286	PRJNA302362									tuberculosis: unclassified		Mycobacterium tuberculosis
SAMN08708798	SRR6832656	WGS	SAN RAFFAELE	SRX3788921	Illumina HiSeq 2500	PAIRED	RANDOM	GENOMIC	ILLUMINA	SRS3041583	SRP128089	['21-2002_090816_UKR_090816_100.gatk.bam','bp0','PRJNA428596','SAMN08708798','428596','21-2002_WGS','SRX3788921','SRS3041583','SRR6832656','8708798','21-2002','SRP128089']		2018-03-14T10:40:00.000Z							Homo sapiens	3	human																					361	361054961	163071661	PRJNA428596			99.56	1705604	37	lineage2.2.1	MDR-TB	['diff','input','tbprofiler','tree']	tuberculosis: unclassified		Mycobacterium tuberculosis
SAMEA113556191	ERR11488655	WGS	FZB	ERX10894831	NextSeq 500	PAIRED		GENOMIC	ILLUMINA	ERS15552314	ERP147779	['PRJEB62665','ERS15552314','989949','86810e0e-614f-4ad6-9cd7-0bc407fc82e6','ERR11488655','ena-EXPERIMENT-TAB-27-05-2023-22:16:03:819-27731','SAMEA113556191','ena-RUN-TAB-27-05-2023-22:16:03:820-27732','36323207','ERX10894831','SMN-428','ERP147779']		2023-10-05T03:52:00.000Z			MOZ	Africa	Maputo																									526	526140414	255859136	PRJEB62665			99.73	1185688	39	lineage4.3.4.2.1	MDR-TB	['tree','input','R-RR_MOZ','tbprofiler','diff']	tuberculosis: unclassified		Mycobacterium tuberculosis
SAMN05576218	SRR4037551	WGS	HARVARD MEDICAL SCHOOL	SRX2028673	Illumina HiSeq 2000	PAIRED	RANDOM	GENOMIC	ILLUMINA	SRS1623008	SRP082185	['323744','749-L2C2_2.fastq.gz','P26-Lung2-C2','PRJNA323744','SRR4037551','SRS1623008','SRP082185','5576218','SAMN05576218','SRX2028673']	2013-07	2016-08-18T14:41:00.000Z		29.6483 S 30.3318 E	ZAF	Africa	Kwazulu-Natal	lung	Homo sapiens	3	human																					330	330474020	237749885	PRJNA323744								['input','Napier_2020','denylist','intrapatient_ZAF']	tuberculosis: human-adapted	L4.3.2.1	Mycobacterium tuberculosis
SAMEA104394493	ERR2199887	WGS	FZB	ERX2254875	Illumina HiSeq 2500	PAIRED		GENOMIC	ILLUMINA	ERS2012435	ERP010814	['ena-STUDY-FZB-22-06-2015-17:16:39:392-292','SAMEA104394493','PRJEB9680','ERX2254875','ena-EXPERIMENT-FZB-21-11-2017-14:36:27:943-148','ena-RUN-FZB-21-11-2017-14:36:27:943-148','2988-14','287903','8096764','ERR2199887','ERS2012435','ERP010814']		2017-11-28T15:22:00.000Z			DEU	Europe										S		S					S	S	S							405	405965400	251572932	PRJEB9680	CRyPTIC_WHO2021_PMC7612554		99.26	1714897	37	lineage4.1.2	Sensitive	['tbprofiler','tree','diff','Walker_2022','Napier_2020','input']	tuberculosis: human-adapted	L4.1.2	Mycobacterium tuberculosis
SAMEA1569258	ERR190349	WGS	SC	ERX165039	Illumina HiSeq 2000	PAIRED	RANDOM	GENOMIC	ILLUMINA	ERS142412	ERP001072	['204548','ERR190349','ERX165039','1802602','ERS142412','SC_RUN_8289_6#22','PRJEB2794','2011016-sc-2012-05-29T15:14:44Z-1429327','ERP001072','Karonga_Prevention_Study__KPS____whole_genome_sequ','SC_EXP_8289_6#22','SAMEA1569258','Karonga_Prevention_Study__KPS____whole_genome_sequencing_in_a_whole_population-sc-2011-12-13T10:33:26Z-2066']	2002	2012-12-09T19:44:00.000Z			MWI	Africa	Karonga	sputum	Homo sapiens	3	human							S						S								717	717185000	343224594	PRJEB2794	Coll_2018		99.29	1838713	42	lineage1.1.3.2	Sensitive	['input','Menardo_2021','Coll_2018','Napier_2020','Karonga_Prevention_Study','Menardo_2018','tree','tbprofiler','diff']	tuberculosis: human-adapted	L1.1.3.2	Mycobacterium tuberculosis
SAMEA3558735	ERR1035202	WGS	LSHTM	ERX1114000	Illumina MiSeq	PAIRED		GENOMIC	ILLUMINA	ERS865884	ERP011639	['ERS865884','ERX1114000','ena-EXPERIMENT-LSHTM-25-09-2015-14:04:49:461-627','ena-STUDY-LSHTM-18-08-2015-18:02:02:463-104','SAMEA3558735','ena-RUN-LSHTM-25-09-2015-14:04:49:461-627','ERP011639','4155031','ERR1035202','mtb627','297845','PRJEB10385']		2015-12-10T04:32:00.000Z			PRT	Europe						S	S		S	R	S	R		S	S	S	R	R	R							484	484078950	319033049	PRJEB10385	Coll_2018		99.52	1686275	36	lineage2.2.1	MDR-TB	['input','diff','Napier_2020','tree','Coll_2018','tbprofiler']	tuberculosis: human-adapted	L2.2.1	Mycobacterium tuberculosis
SAMN17975380	SRR13734845	AMPLICON	ROCKEFELLER UNIVERSITY	SRX10122360	Illumina NovaSeq 6000	SINGLE	PCR	GENOMIC	ILLUMINA	SRS8276988	SRP305055	['SAMN17975380','bp0','SRS8276988','17975380','SRR13734845','RLC12_HN878_P5_plus_rep1','PRJNA700384','SRP305055','700384','SRX10122360','HN878_P5_plus_rep1_S1_L001_R1_001.fastq.gz','HN878_P5_plus_rep1']		2021-02-17T22:04:00.000Z																														7583	7583350882	2501369100	PRJNA700384									tuberculosis: unclassified		Mycobacterium tuberculosis
SAMEA7527702	ERR4799116	WGS	FOUNDATION FOR MEDICAL RESEARCH INDIA	ERX4668533	NextSeq 500	PAIRED	RANDOM	GENOMIC	ILLUMINA	ERS5284173	ERP124850	['run.27581','ERR4799116','sample.27581','project.Mumbai','ERS5284173','PRJEB41116','773292','22461247','ERP124850','SAMEA7527702','experiment.27581','ERX4668533']		2021-11-10T01:41:00.000Z			IND	Asia	Mumbai					S	S				S	S	S	S				S			S		S	S		475	475992468	212913607	PRJEB41116	Walker_2022		99.3	1651974	55	lineage1.1.2	Sensitive	['diff','CRyPTIC_IND','Walker_2022','tree','tbprofiler','input']	tuberculosis: unclassified		Mycobacterium tuberculosis
SAMEA7525130	ERR4796674	WGS	FOUNDATION FOR MEDICAL RESEARCH INDIA	ERX4666088	NextSeq 500	PAIRED	RANDOM	GENOMIC	ILLUMINA	ERS5281605	ERP124850	['ERP124850','773292','ERS5281605','experiment.1399','ERR4796674','project.Mumbai','ERX4666088','22458695','sample.1399','PRJEB41116','run.1399','SAMEA7525130']		2021-11-09T22:07:00.000Z			IND	Asia	Mumbai					S	S			S	S	S	S	S				S		S	S	S	S	S	S	1130	1130673900	501756310	PRJEB41116	['CRyPTIC_reuse_table','Walker_2022']		99.54	1529982	47	lineage3	Sensitive	['CRyPTIC_reuse_table','tree','diff','input','tbprofiler','Walker_2022','CRyPTIC_IND']	tuberculosis: unclassified		Mycobacterium tuberculosis
SAMEA5975529	ERR3559781	WGS	FUDAN UNIVERSITY	ERX3559532	Illumina HiSeq 2500	PAIRED	RANDOM PCR	GENOMIC	ILLUMINA	ERS3778366	ERP117507	['SAMEA5975529','ena-RUN-FUDAN UNIVERSITY-25-09-2019-16:05:21:816-709','ERS3778366','ena-STUDY-FUDAN UNIVERSITY-25-09-2019-16:05:44:667-292','PRJEB34582','SC0709','ERX3559532','639250','ERP117507','ERR3559781','15231307','ena-EXPERIMENT-FUDAN UNIVERSITY-25-09-2019-16:05:21:816-709']	2018	2020-06-13T20:56:00.000Z			CHN	Asia		sputum	Homo sapiens	3	human																					925	925329000	377908146	PRJEB34582			99.58	1818405	62	lineage2.2.1	Sensitive	['diff','tbprofiler','Menardo_2021','input','tree']	tuberculosis: human-adapted	L2	Mycobacterium tuberculosis
SAMN36835232	SRR25515709	WGS	SHANDONG PROVINCIAL HOSPITAL	SRX21246190	Illumina HiSeq 4000	PAIRED	RANDOM	GENOMIC	ILLUMINA	SRS18500470	SRP453313	['bp0','SRR25515709','36835232','SRS18500470','SRP453313','SRX21246190','PRJNA1002108','T2905.IS300_Clean.1.fastq.gz','T2905','1002108','SAMN36835232']	2018	2023-08-04T04:43:00.000Z		36.40 N 117.00 E	CHN	Asia	Shandong	As reported: phlegm	Homo sapiens	3	human																					1141	1141780200	456145842	PRJNA1002108			99.53	1876980	66	lineage4.4	Sensitive	['diff','input','tbprofiler','tree']	tuberculosis: human-adapted	L4	Mycobacterium tuberculosis	H37Rv
SAMN30963981	SRR21677639	WGS	WADSWORTH CENTER	SRX17675918	Illumina MiSeq	PAIRED	RANDOM	GENOMIC	ILLUMINA	SRS15207801	SRP338930	['SRP338930','IDR1800010815','SRS15207801','SRR21677639','SAMN30963981','SRX17675918','IDR1800010815-01-01_S8_L001_R1_001.fastq.gz','PRJNA766641','30963981','766641']	2018	2022-09-22T14:30:00.000Z			USA	North America	New York state		Homo sapiens	3	human																					326	326602018	187765558	PRJNA766641			99.8	1050141	57	lineage4.3.2	Sensitive	['tree','input','tbprofiler','diff']	tuberculosis: unclassified		Mycobacterium tuberculosis
SAMN31673471	SRR22251749	WGS	INSTITUTE OF CLINICAL PATHOLOGY AND MEDICAL RESEARCH	SRX18228580	NextSeq 500	PAIRED	RANDOM	GENOMIC	ILLUMINA	SRS15724863	SRP407089	['31673471','SRR22251749','bp0','SAMN31673471','19-1773-0063_1.fastq.gz','899911','PRJNA899911','19-1773-0063','SRP407089','SRS15724863','SRX18228580']	2019	2022-11-10T00:00:00.000Z			AUS	Oceania	NSW		Homo sapiens	3	human																					423	423460649	183841905	PRJNA899911			99.4	1859519	59	lineage4.1.1.3	Sensitive	['tbprofiler','tree','input','diff']	tuberculosis: unclassified		Mycobacterium tuberculosis
SAMN31031284	SRR21732990	WGS	MDUPHL	SRX17728594	NextSeq 500	PAIRED	RANDOM	GENOMIC	ILLUMINA	SRS15258052	SRP399923	['AUSMDU00043818','SAMN31031284','SRX17728594','AUSMDU00043818_S148_R1_001.fastq.gz','PRJNA857537','857537','31031284','SRR21732990','SRP399923','SRS15258052']	2019	2022-09-28T00:55:00.000Z			AUS	Oceania	Victoria		Homo sapiens	3	human																					753	753500988	307463308	PRJNA857537			99.3	1703672	59	lineage1.2.2.2	Sensitive	['diff','tree','input','tbprofiler']	tuberculosis: unclassified		Mycobacterium tuberculosis
SAMEA7818933	ERR5162048	WGS	WELLCOME SANGER INSTITUTE	ERX4967011	HiSeq X Ten	PAIRED	RANDOM	GENOMIC	ILLUMINA	ERS5566137	ERP021867	['PRJEB19799','SC_EXP_29589_1#89','ERS5566137','Exploring_the_richness_of_Mycobacterium_bovis_strain_diversity-sc-4667','17514911','ERP021867','SC_RUN_29589_1#89','SAMEA7818933','ERX4967011','fad9b394-ff8f-11e8-9f73-3c4a9275d6c8','480613','ERR5162048']		2021-02-04T22:50:00.000Z			GBR	Europe																										311	311474344	83374317	PRJEB19799			99.4	1661736	52	La1.8.1	Other	['tbprofiler','input','tree','diff','bovis_GBR']	tuberculosis: animal-adapted	La1	Mycobacterium bovis
G3703													2019				ESP	Europe	province of Valencia					S					S																				No	99.76	1632361	84	lineage4.8	Sensitive	['tree','input','tbprofiler','TGU','diff']	tuberculosis: unclassified		Mycobacterium tuberculosis
SAMEA7548542	ERR4815182	WGS	PUBLIC HEALTH ENGLAND	ERX4685024	Illumina HiSeq 2500	PAIRED	RANDOM	GENOMIC	ILLUMINA	ERS5305194	ERP124941	['run.18002','ERS5305194','ERR4815182','ERP124941','SAMEA7548542','project.PHE-TB','sample.18002','experiment.18002','PRJEB41201','ERX4685024','22467939','773303']		2021-11-10T13:06:00.000Z			GBR	Europe																										53	53555882	23030292	PRJEB41201			99.22	454972	10	lineage3	Sensitive	['input','tbprofiler','CRyPTIC_PHE']	tuberculosis: unclassified		Mycobacterium tuberculosis
SAMEA7562407	ERR4829968	WGS	SAN RAFFAELE SCIENTIFIC INSTITUTE	ERX4699952	NextSeq 500	PAIRED	RANDOM	GENOMIC	ILLUMINA	ERS5319041	ERP124985	['773311','sample.13212','ERX4699952','ERR4829968','project.Pakistan','ERP124985','experiment.13212','PRJEB41244','22477975','SAMEA7562407','ERS5319041','run.13212']		2021-11-11T08:01:00.000Z			PAK	Asia						S				S	S	R	S	S				R		S	S	S	S	S	R	207	207949429	88809529	PRJEB41244	['Walker_2022','CRyPTIC_reuse_table']							['Walker_2022','CRyPTIC_reuse_table','input','CRyPTIC_SanRaffaele_Pakistan']	tuberculosis: unclassified		Mycobacterium tuberculosis
SAMEA111556165	ERR10465888	WGS	FZB	ERX9987748	NextSeq 500	PAIRED		GENOMIC	ILLUMINA	ERS13666211	ERP010814	['ERP010814','31733140','ena-RUN-TAB-07-11-2022-10:00:46:989-26373','287903','ERR10465888','ERX9987748','ERS13666211','5206-16','PRJEB9680','ena-EXPERIMENT-TAB-07-11-2022-10:00:46:989-26372','SAMEA111556165','ena-STUDY-FZB-22-06-2015-17:16:39:392-292']		2022-11-21T09:52:00.000Z																														1106	1106241210	488158112	PRJEB9680			99.52	1645638	55	lineage3	Sensitive	['input','tree','diff','tbprofiler']	tuberculosis: unclassified		Mycobacterium tuberculosis
SAMEA104447289	ERR2228830	WGS	STATENS SERUM INSTITUT	ERX2282169	NextSeq 500	PAIRED	RANDOM	GENOMIC	ILLUMINA	ERS2065231	ERP022352	['388615','ERS2065231','ena-STUDY-STATENS SERUM INSTITUT-03-04-2017-09:47:03:433-394','8234896','ena-RUN-STATENS SERUM INSTITUT-21-12-2017-12:46:39:817-43','ERP022352','ena-EXPERIMENT-STATENS SERUM INSTITUT-21-12-2017-12:46:39:817-43','PRJEB20214','ERX2282169','SAMEA104447289','ERR2228830','DKC2-0038']	2007	2017-12-22T14:32:00.000Z			DNK	Europe		sputum	Homo sapiens	3	human																					386	386502283	214993447	PRJEB20214			98.83	483105	15	lineage4.8	MDR-TB	['outbreak_1112-15_DNK','input','Napier_2020','tbprofiler']	tuberculosis: human-adapted	L4.8	Mycobacterium tuberculosis
SAMEA9976522	ERR6865825	WGS	IMPERIAL COLLEGE LONDON	ERX6489253	Illumina HiSeq 2000	PAIRED	RANDOM	GENOMIC	ILLUMINA	ERS7654801	ERP123401	['CA0452609_raw_wgs_R1R2','ERP123401','22011323','ERX6489253','SAMEA9976522','666870','CA0452609','ERS7654801','PRJEB39837','CA0452609_raw_wgs','ena-STUDY-IMPERIAL COLLEGE LONDON-12-08-2020-14:44:57:582-2394','ERR6865825']	2009	2021-10-15T13:49:00.000Z			PER	South America	Lima		Homo sapiens	3	human																					307	307003536	129619426	PRJEB39837			99.72	1669658	58	lineage4.3.3	Sensitive	['input','standford','tbprofiler','diff','tree']	tuberculosis: unclassified		Mycobacterium tuberculosis
SAMEA13292018	ERR9117774	WGS	NDM EXPERIEMENTAL MEDICINE	ERX8660867	Illumina HiSeq 2500	PAIRED	RANDOM	GENOMIC	ILLUMINA	ERS10894949	ERP135943	['26521682','ERR9117774','ERS10894949','PRJEB51323','ERX8660867','SAMEA13292018','f507d2ff-e822-4277-a350-81f1c265a540','813498','94228127-dcda-48a3-bef3-570d77fc3062','webin-reads-94228127-dcda-48a3-bef3-570d77fc3062\-upload','ERP135943']	2017	2023-11-01T03:27:00.000Z			GBR	Europe	Birmingham		Homo sapiens	3	human																					428	428140158	170746707	PRJEB51323			99.27	1629250	54	lineage1.2.2.2	HR-TB	['diff','tbprofiler','input','tree']	tuberculosis: unclassified		Mycobacterium tuberculosis
SAMN31220363	SRR21887780	WGS	CAPITAL MEDICAL UNIVERSITY	SRX17874566	Illumina HiSeq 2000	PAIRED	RANDOM PCR	GENOMIC	ILLUMINA	SRS15392794	SRP402335	['Y31493_1.fastq.gz','SRP402335','SRR21887780','PRJNA888557','SRS15392794','SRX17874566','31220363','SAMN31220363','888557','Y31493']	2019	2022-10-13T05:29:00.000Z		39.9 N 116.40 E	CHN	Asia	Beijing	sputum	Homo sapiens	3	human																					1661	1661273100	531287049	PRJNA888557			99.54	1755108	60	lineage2.2.1.1	MDR-TB	['diff','tree','input','tbprofiler']	tuberculosis: unclassified		Mycobacterium tuberculosis
SAMN26429987	SRR18219222	AMPLICON	RUTGERS NEW JERSEY MEDICAL SCHOOL	SRX14365587	Illumina MiSeq	SINGLE	PCR	SYNTHETIC	ILLUMINA	SRS12178700	SRP362464	['812854','bp0','SRX14365587','S16_R1_001.fastq','SRP362464','glpK-10X-D12-RG-ND8','SAMN26429987','PRJNA812854','26429987','SRR18219222','S16','SRS12178700']	2020	2022-03-04T10:35:00.000Z			USA	North America	Newark, NJ	As reported: laboratory strain																								26	26660660	8578027	PRJNA812854									tuberculosis: unclassified		Mycobacterium tuberculosis
SAMN42233838	SRR29681477	WGS	NIAID TB PORTALS PROGRAM	SRX25184432	NextSeq 2000	PAIRED	RANDOM	GENOMIC	ILLUMINA	SRS21873834	SRP515897	['SRX25184432','PRJNA1074785','1074785','SRS21873834','SAMN42233838','64954','42233838','SRP515897','SRR29681477','TBPO-7299_lib64529_nextseq_ny0132_151bp.filtered_2_bwa.1.fastq.gz']	2022	2024-07-02T15:13:00.000Z		48.3794 N 31.1656 E	UKR	Europe		sputum	Homo sapiens	3	human																					349	349680640	122447275	PRJNA1074785									tuberculosis: unclassified		Mycobacterium tuberculosis
SAMN18498649	SRR14088360	WGS	AGA KHAN UNIVERSITY HOSPITAL	SRX10462556	Illumina MiSeq	PAIRED	PCR	GENOMIC	ILLUMINA	SRS8593354	SRP312468	['SRS8593354','MTB13_S13_L001_R1_001.fastq.gz','717333','MTB_SS3','SAMN18498649','SRP312468','SS3','PRJNA717333','SRX10462556','18498649','bp0','SRR14088360']		2021-03-28T16:37:00.000Z			PAK	Asia	Khyber Pakhtunkhwa		Homo sapiens	3	human																					208	208518113	125076641	PRJNA717333			98.27	1151087	30	lineage3	Sensitive	['tbprofiler','tree','diff','input']	tuberculosis: unclassified		Mycobacterium tuberculosis
SAMEA9977621	ERR6866923	WGS	IMPERIAL COLLEGE LONDON	ERX6490351	Illumina HiSeq 2000	PAIRED	RANDOM	GENOMIC	ILLUMINA	ERS7655899	ERP123401	['PRJEB39837','ERR6866923','ERS7655899','666870','ena-STUDY-IMPERIAL COLLEGE LONDON-12-08-2020-14:44:57:582-2394','SAMEA9977621','ERP123401','22012421','ERX6490351','LI2208009_raw_wgs_R1R2','LI2208009_raw_wgs','LI2208009']	2009	2021-10-15T14:00:00.000Z			PER	South America	Lima		Homo sapiens	3	human																					329	329123224	141758615	PRJEB39837			99.54	1683248	57	lineage4.1.2.1	Sensitive	['input','diff','tbprofiler','tree','standford']	tuberculosis: unclassified		Mycobacterium tuberculosis
SAMN41421841	SRR29055895	WGS	FIND, THE FOUNDATION FOR INNOVATIVE NEW DIAGNOSTICS	SRX24580524	Illumina HiSeq 2000	PAIRED	RANDOM	GENOMIC	ILLUMINA	SRS21320439	SRP507535	['SRP507535','SAMN41421841','PRJNA1109295','SRX24580524','7F975A_0AECF6E37512','41421841','SRR29055895','1109295','IEMDR16_S1_L001_R1_001.fastq.gz','7F975A_0AECF6E37512_IEMDR16','SRS21320439']	2005	2024-05-16T12:00:00.000Z							Homo sapiens	3	human																					514	514038705	350050111	PRJNA1109295								WHO_mutations_2023	tuberculosis: unclassified		Mycobacterium tuberculosis
SAMEA2151979	ERR369644	WGS	SC	ERX342353	Illumina HiSeq 2000	PAIRED	RANDOM	GENOMIC	ILLUMINA	ERS327736	ERP003508	['PRJEB4239','ERR369644','ERP003508','ERS327736','ERX342353','M03003502-sc-2013-07-18T13:32:34Z-1657629','SC_EXP_10665_7#59','2414352','Isoniazid_resistant_TB_outbreak_investigation-sc-2013-07-02T11:32:57Z-2688','SAMEA2151979','230309','SC_RUN_10665_7#59']		2014-03-08T13:44:00.000Z																														511	511242400	237715637	PRJEB4239			99.84	1864393	43	lineage4.6.2.2	HR-TB	['tbprofiler','tree','Menardo_2021','diff','input']	tuberculosis: human-adapted	L4	Mycobacterium tuberculosis
SAMN21882833	SRR16100719	WGS	WADSWORTH CENTER - NYS DOH	SRX12386788	Illumina MiSeq	PAIRED	RANDOM	GENOMIC	ILLUMINA	SRS10356930	SRP338930	['IDR1900011779','SRP338930','SRR16100719','SAMN21882833','IDR1900011779-01-01_S6_L001_R1_001.fastq.gz','PRJNA766641','SRS10356930','SRX12386788','21882833','766641']	2019	2021-09-28T16:34:00.000Z			USA	North America	New York state		Homo sapiens	3	human							S														405	405040388	232810796	PRJNA766641	CRyPTIC_WHO2021_PMC7612554		99.52	1540197	72	lineage2.2.1	Sensitive	['diff','Walker_2022','tbprofiler','input','tree']	tuberculosis: unclassified		Mycobacterium tuberculosis
SAMN42034059	SRR29539849	WGS	NIAID TB PORTALS PROGRAM	SRX25046939	NextSeq 2000	PAIRED	RANDOM	GENOMIC	ILLUMINA	SRS21744087	SRP515897	['42034059','SRP515897','1074785','25121','PRJNA1074785','SRS21744087','SRX25046939','TBPO-4267_lib56869_nextseq_ny0090_151bp.filtered_2_bwa.1.fastq.gz','SAMN42034059','SRR29539849']	2020	2024-06-25T13:51:00.000Z		48.3794 N 31.1656 E	UKR	Europe		sputum	Homo sapiens	3	human																					513	513196014	171550875	PRJNA1074785									tuberculosis: unclassified		Mycobacterium tuberculosis
SAMEA3346010	ERR2516155	WGS	FISABIO	ERX2535371	Illumina MiSeq	PAIRED	RANDOM	GENOMIC	ILLUMINA	ERS2400833	ERP107969	['PRJEB25998','ERX2535371','run.9692','ERP107969','ERR2516155','SAMEA3346010','493036','10125493','sample.9692','ERS2400833','project.First_10k_genomes_study_set_6','experiment.9692']		2021-10-23T19:12:00.000Z			ESP	Europe										S		S					S	S	S							440	440237141	224386136	PRJEB25998	Walker_2022							['input','Walker_2022','Napier_2020','CRyPTIC_FISABIO_10K_set6']	tuberculosis: human-adapted	L4.3.3	Mycobacterium tuberculosis
SAMN42034319	SRR29539109	WGS	NIAID TB PORTALS PROGRAM	SRX25046353	NextSeq 2000	PAIRED	RANDOM	GENOMIC	ILLUMINA	SRS21743501	SRP515897	['SRX25046353','42034319','1074785','SAMN42034319','SRR29539109','33865','SRS21743501','SRP515897','TBPO-4725_lib56329_nextseq_ny0087_151bp.filtered_2_bwa.1.fastq.gz','PRJNA1074785']	2021	2024-06-25T13:32:00.000Z		48.3794 N 31.1656 E	UKR	Europe		sputum	Homo sapiens	3	human																					559	559905031	190785064	PRJNA1074785									tuberculosis: unclassified		Mycobacterium tuberculosis
SAMN19113085	SRR14520010	WGS	MDUPHL	SRX10865562	NextSeq 500	PAIRED	RANDOM	GENOMIC	ILLUMINA	SRS8960901	SRP319622	['NS500345_HTCKYAFXX_AUSMDU00010106','AUSMDU00010106','SRR14520010','AUSMDU00010106_R1.fq.gz','SAMN19113085','729189','SRX10865562','19113085','PRJNA729189','SRP319622','SRS8960901','bp0']	1995	2021-05-15T03:52:00.000Z			AUS	Oceania	Northern Territory		Homo sapiens	3	human																					668	668916819	302974063	PRJNA729189			99.16	1591806	53	lineage1.2.1	Sensitive	['tbprofiler','tree','diff','input']	tuberculosis: unclassified		Mycobacterium tuberculosis
SAMN43535566	SRR30629780	WGS	MINISTRY OF PUBLIC HEALTH (THAILAND)	SRX26051719	NextSeq 500	PAIRED	RANDOM	GENOMIC	ILLUMINA	SRS22622128	SRP503470	['SAMN43535566','SRS22622128','MTBCR170711_S122_1.fastq.gz','SRP503470','MTBCR170711','833906','PRJNA833906','SRX26051719','SRR30629780','43535566']	2019	2024-09-11T03:41:00.000Z		19.9105 N 99.8406 E	THA	Asia	Chiang Rai	sputum	Homo sapiens	3	human																					274	274793580	119240170	PRJNA833906									tuberculosis: human-adapted	L4.5.2	Mycobacterium tuberculosis
SAMN31037789	SRR21727573	WGS	WADSWORTH CENTER	SRX17723470	Illumina MiSeq	PAIRED	RANDOM	GENOMIC	ILLUMINA	SRS15253493	SRP338930	['IDR2000119347','SRX17723470','SRP338930','SAMN31037789','IDR2000119347-01-01_S5_L001_R1_001.fastq.gz','766641','SRS15253493','PRJNA766641','SRR21727573','31037789']	2020	2022-09-27T12:34:00.000Z			USA	North America	New York state		Homo sapiens	3	human																					309	309226893	174395123	PRJNA766641			99.46	1874000	62	lineage2.2.1	Sensitive	['tree','diff','tbprofiler','input']	tuberculosis: unclassified		Mycobacterium tuberculosis
SAMEA113538188	ERR11466110	WGS	FZB	ERX10872267	NextSeq 500	PAIRED		GENOMIC	ILLUMINA	ERS15534609	ERP147571	['BTB-435','ena-RUN-TAB-22-05-2023-12:53:16:349-7659','d05d2f15-c027-4055-b906-d9d6d110849e','ERS15534609','979605','PRJEB62480','ena-EXPERIMENT-TAB-22-05-2023-12:53:16:348-7658','ERX10872267','35506565','SAMEA113538188','ERR11466110','ERP147571']		2023-09-17T04:06:00.000Z			BWA	Africa																										452	452116417	210206699	PRJEB62480			98.3	1360490	40	lineage4.4.1.1	Sensitive	['tree','input','diff','Kopanyo','tbprofiler']	tuberculosis: unclassified		Mycobacterium tuberculosis
SAMEA6797864	['ERR4423607','ERR4423605','ERR4423608','ERR4423606']	WGS		['ERX4364165','ERX4364164','ERX4364163','ERX4364166']	Illumina HiSeq 2500	PAIRED		GENOMIC	ILLUMINA	ERS4525528		['ERR4423608','G19973','ena-EXPERIMENT-Swiss Tropical and Public Health Institute-07-08-2020-15:52:46:923-136','ena-EXPERIMENT-Swiss Tropical and Public Health Institute-07-08-2020-15:52:46:922-133','ena-RUN-Swiss Tropical and Public Health Institute-07-08-2020-15:52:46:923-136','ena-RUN-Swiss Tropical and Public Health Institute-07-08-2020-15:52:46:922-134','ena-EXPERIMENT-Swiss Tropical and Public Health Institute-07-08-2020-15:52:46:923-135','ERR4423607','ERX4364164','ERP121304','PRJEB37945','ena-RUN-Swiss Tropical and Public Health Institute-07-08-2020-15:52:46:922-133','15764991','ena-STUDY-Swiss Tropical and Public Health Institute-22-04-2020-16:47:21:746-61','ERX4364163','ena-RUN-Swiss Tropical and Public Health Institute-07-08-2020-15:52:46:923-135','ERX4364165','ERX4364166','641061','SAMEA6797864','ena-EXPERIMENT-Swiss Tropical and Public Health Institute-07-08-2020-15:52:46:922-134','ERS4525528','ERR4423605','ERR4423606']					ZAF	Africa																										784	784932106	397618405	PRJEB37945			99.7	3581682	120	lineage4.3.2	MDR-TB	['input','diff','tbprofiler','tree']	tuberculosis: unclassified		Mycobacterium tuberculosis
SAMN31674158	SRR22250124	WGS	INSTITUTE OF CLINICAL PATHOLOGY AND MEDICAL RESEARCH	SRX18226794	NextSeq 500	PAIRED	RANDOM	GENOMIC	ILLUMINA	SRS15723142	SRP407089	['899911','SRS15723142','SRP407089','bp0','PRJNA899911','21-002-0079_1.fastq.gz','SAMN31674158','SRX18226794','31674158','21-002-0079','SRR22250124']	2021	2022-11-09T19:20:00.000Z			AUS	Oceania	NSW		Homo sapiens	3	human																					626	626560277	261729585	PRJNA899911			99.58	1961751	65	lineage2.2.1	Sensitive	['tbprofiler','tree','diff','input']	tuberculosis: unclassified		Mycobacterium tuberculosis
SAMEA115740289	ERR13265502	WGS	UNIVERSITY OF OXFORD, NUFFIELD DEPARTMENT OF MEDIC	ERX12635915	Illumina NovaSeq 6000	PAIRED	RANDOM PCR	GENOMIC	ILLUMINA	ERS20250032	ERP161058	['SAMEA115740289','webin-reads-507976f9a71b','1124794','ERP161058','ERS20250032','507976f9a71b','ERR13265502','ERX12635915','b28b5ff0-515d-42d2-bc0f-19e45ec26bb9','PRJEB76547','41868329']	2021	2024-08-04T18:56:00.000Z			VNM	Asia																										1286	1286402522	414857384	PRJEB76547								CRyPTIC_2024	tuberculosis: unclassified		Mycobacterium tuberculosis
SAMEA115750802	ERR13291666	WGS	UNIVERSITY OF OXFORD, NUFFIELD DEPARTMENT OF MEDIC	ERX12662152	Illumina MiSeq	PAIRED	RANDOM PCR	GENOMIC	ILLUMINA	ERS20267089	ERP161058	['SAMEA115750802','ERP161058','ERS20267089','webin-reads-5253cfb0957f','b28b5ff0-515d-42d2-bc0f-19e45ec26bb9','1124794','PRJEB76547','41909748','5253cfb0957f','ERX12662152','ERR13291666']	2020	2024-08-10T05:44:00.000Z			USA	North America																										504	504830781	326929800	PRJEB76547								CRyPTIC_2024	tuberculosis: unclassified		Mycobacterium tuberculosis
SAMEA104394549	ERR2199947	WGS	FZB	ERX2254935	Illumina MiSeq	PAIRED		GENOMIC	ILLUMINA	ERS2012491	ERP010814	['4301-09','SAMEA104394549','ERS2012491','PRJEB9680','287903','ERR2199947','ena-EXPERIMENT-FZB-21-11-2017-14:36:27:946-208','ERP010814','ena-RUN-FZB-21-11-2017-14:36:27:946-208','8096744','ena-STUDY-FZB-22-06-2015-17:16:39:392-292','ERX2254935']		2017-11-28T16:34:00.000Z			SWZ	Africa										S		S						S	S							521	521196642	317225128	PRJEB9680	CRyPTIC_WHO2021_PMC7612554							['Napier_2020','Walker_2022','input']	tuberculosis: human-adapted	L4	Mycobacterium tuberculosis
SAMEA8893141	ERR5979526	WGS	FZB	ERX5619312	NextSeq 500	PAIRED		GENOMIC	ILLUMINA	ERS6576053	ERP126483	['ena-RUN-FZB-27-05-2021-15:58:05:602-41','ERP126483','ena-EXPERIMENT-FZB-27-05-2021-15:58:05:602-41','19793497','ERX5619312','PRJEB42600','SAMEA8893141','724311','ERR5979526','ERS6576053','18004557','ena-STUDY-FZB-21-01-2021-09:48:41:513-127']		2021-06-28T03:47:00.000Z			ROU	Europe																										553	553479461	214367669	PRJEB42600			99.62	1791875	61	lineage4.8	Sensitive	['diff','tree','input','tbprofiler']	MTBC		Mycobacterium tuberculosis complex sp.
SAMN35560966	SRR24799260	WGS	WADSWORTH CENTER - NYS DOH	SRX20571524	Illumina MiSeq	PAIRED	RANDOM	GENOMIC	ILLUMINA	SRS17875799	SRP338930	['SRX20571524','SRR24799260','IDR 2100052313','SRS17875799','IDR2100052313-01-01_S8_L001_R1_001.fastq.gz','766641','SRP338930','SAMN35560966','35560966','PRJNA766641']	2021	2023-06-01T18:17:00.000Z			USA	North America	New York state		Homo sapiens	3	human																					531	531697922	300508479	PRJNA766641									tuberculosis: unclassified		Mycobacterium tuberculosis
SAMEA112803059	ERR11043348	WGS	FZB	ERX10490139	NextSeq 500	PAIRED		GENOMIC	ILLUMINA	ERS14810605	ERP010814	['ena-EXPERIMENT-TAB-21-03-2023-10:23:42:709-77641','11264-12','ERR11043348','PRJEB9680','33855114','SAMEA112803059','ena-RUN-TAB-21-03-2023-10:23:42:709-77642','ena-STUDY-FZB-22-06-2015-17:16:39:392-292','ERS14810605','ERP010814','ERX10490139','287903']		2023-07-20T18:45:00.000Z																														533	533027414	245670176	PRJEB9680								input	tuberculosis: unclassified		Mycobacterium tuberculosis
SAMN37848848	SRR26399495	WGS	UNIVERSITY OF MELBOURNE/ THE PETER DOHERTY INSTITUTE FOR INFECTION AND IMMUNITY	SRX22105496	Illumina HiSeq 4000	PAIRED	RANDOM	GENOMIC	ILLUMINA	SRS19170577	SRP466602	['SAMN37848848','1028637','37848848','SRS19170577','SRR26399495','Sample_929','SRX22105496','Sample_929_1.fastq.gz','PRJNA1028637','SRP466602','bp0']		2023-10-16T19:04:00.000Z		10.8231 N 106.6297 E	VNM	Asia	Ho Chi Minh City	sputum	Homo sapiens	3	human																					457	457615500	196818137	PRJNA1028637			99.53	1619288	52	lineage4.2.2;lineage2.2.1	Sensitive	['input','tbprofiler','diff']	tuberculosis: unclassified		Mycobacterium tuberculosis
SAMN41421735	SRR29055614	WGS	FIND, THE FOUNDATION FOR INNOVATIVE NEW DIAGNOSTICS	SRX24580211	Illumina HiSeq 2000	PAIRED	RANDOM	GENOMIC	ILLUMINA	SRS21320126	SRP507535	['SRX24580211','1109295','6D70CB_841D3343ABEF_TMS-731','SAMN41421735','41421735','SRP507535','SRR29055614','TB-CPath-Joconiah-IS-1038-TMS-731_S147_R1_001.fastq.gz','PRJNA1109295','6D70CB_841D3343ABEF','SRS21320126']		2024-05-16T11:49:00.000Z							Homo sapiens	3	human																					288	288607206	125153030	PRJNA1109295								WHO_mutations_2023	tuberculosis: unclassified		Mycobacterium tuberculosis
SAMN08215346	SRR6398016	WGS	BC CENTRE FOR DISEASE CONTROL PUBLIC HEALTH LABORATORY	SRX3491222	HiSeq X Ten	PAIRED	RANDOM	GENOMIC	ILLUMINA	SRS2775100	SRP119652	['SRR6398016','SRP119652','BC12-Mtb276','413593','SRX3491222','PRJNA413593','8215346','BC12-Mtb276_2.fastq.gz','SRS2775100','SAMN08215346']	2012	2017-12-21T22:35:00.000Z		49.15 N 123.7 W	CAN	North America	British Columbia		Homo sapiens	3	human					S		S						S	S							1577	1577674500	779367410	PRJNA413593	CRyPTIC_WHO2021_PMC7612554		99.73	1772881	50	lineage4.4.1.1	Sensitive	['Walker_2022','tree','diff','tbprofiler','input','Napier_2020']	tuberculosis: human-adapted	L4	Mycobacterium tuberculosis
SAMN05576356	SRR4037716	WGS	HARVARD MEDICAL SCHOOL	SRX2028838	Illumina HiSeq 2000	PAIRED	RANDOM	GENOMIC	ILLUMINA	SRS1623173	SRP082185	['SRP082185','SRS1623173','5576356','PRJNA323744','SRR4037716','P28-Lung4-C2','757-L4C2b_1.fastq.gz','SRX2028838','SAMN05576356','323744']	2013-08	2016-08-18T14:44:00.000Z		29.6483 S 30.3318 E	ZAF	Africa	Kwazulu-Natal	lung	Homo sapiens	3	human																					214	214123838	147557836	PRJNA323744								['intrapatient_ZAF','denylist','input','Napier_2020']	tuberculosis: human-adapted	L4.4.1.1	Mycobacterium tuberculosis
SAMEA6875136	ERR4195602	WGS	Instituto_de_Biomedicina_de_Valencia	ERX4156362	Illumina MiSeq	PAIRED	RANDOM	GENOMIC	ILLUMINA	ERS4602697	ERP122165	['ERP122165','ERR4195602','G665','PRJEB38719','846033','mtb_valencia_isolates','ERX4156362','28874335','ERS4602697','SAMEA6875136']	2015	2022-06-11T04:49:00.000Z			ESP	Europe	Valencia					S					S															350	350323516	226533039	PRJEB38719		No	99.76	1209854	64	lineage4.3.2	Sensitive	['diff','tree','input','tbprofiler','TGU','Cancino-Muñoz_2022']	tuberculosis: human-adapted	L4.3.2	Mycobacterium tuberculosis
SAMN03648692	SRR2101445	WGS	UNIVERSITY OF OXFORD	SRX1096139	Illumina HiSeq 2500	PAIRED	RANDOM	GENOMIC	ILLUMINA	SRS990671	SRP061066	['SAMN03648692','SRP061066','282721','SRR2101445','00d37be0-d69b-4b38-bc89-0724d57b7b0e_R00000039_v3.bam','SRX1096139','SRS990671','PRJNA282721','3648692','00d37be0-d69b-4b38-bc89-0724d57b7b0e']		2015-07-14T10:48:00.000Z			ZAF	Africa						S	S			S		S	S	S			S	S	S				S			378	378405133	245863956	PRJNA282721	CRyPTIC_WHO2021_PMC7612554		99.17	898645	51	lineage4.1.1.3	Sensitive	['Menardo_2018','Menardo_2021','tree','diff','Napier_2020','Walker_2022','input','tbprofiler']	tuberculosis: human-adapted	L4.1.1.3	Mycobacterium tuberculosis
SAMEA7551396	ERR4818033	WGS	PUBLIC HEALTH ENGLAND	ERX4687875	Illumina HiSeq 2500	PAIRED	RANDOM	GENOMIC	ILLUMINA	ERS5308045	ERP124941	['ERP124941','run.20853','ERX4687875','ERR4818033','22470790','experiment.20853','ERS5308045','SAMEA7551396','sample.20853','PRJEB41201','773303','project.PHE-TB']		2021-11-10T19:07:00.000Z			GBR	Europe																										523	523101754	220149325	PRJEB41201			99.96	1828947	41	lineage4.9	Sensitive	['tbprofiler','tree','diff','CRyPTIC_PHE','input']	tuberculosis: unclassified		Mycobacterium tuberculosis
SAMN07766042	SRR6153215	WGS	BC CENTRE FOR DISEASE CONTROL PUBLIC HEALTH LABORATORY	SRX3265122	HiSeq X Ten	PAIRED	RANDOM	GENOMIC	ILLUMINA	SRS2577341	SRP119652	['SAMN07766042','SRR6153215','SRX3265122','BC08-Mtb104','SRP119652','BC08-Mtb104_1.fastq.gz','413593','7766042','SRS2577341','PRJNA413593']	2008	2017-10-10T20:14:00.000Z		49.15 N 123.7 W	CAN	North America	British Columbia		Homo sapiens	3	human					S		S						S	S							555	555928250	222558967	PRJNA413593	CRyPTIC_WHO2021_PMC7612554		99.41	1910662	53	lineage2.2.2	Sensitive	['Walker_2022','tbprofiler','Napier_2020','diff','tree','input']	tuberculosis: human-adapted	L2	Mycobacterium tuberculosis
SAMN27763796	SRR18912544	WGS	WADSWORTH CENTER	SRX14990502	Illumina MiSeq	PAIRED	RANDOM	GENOMIC	ILLUMINA	SRS12739834	SRP276100	['SRS12739834','PRJNA650381','bp0','SRP276100','27763796','A287','650381','IDR1900052693-01-02_R1.fastq.gz','IDR1900052693-01-02','SRX14990502','SRR18912544','SAMN27763796']	2019	2022-04-25T13:52:00.000Z		41.08590895 N 73.77642533 W	USA	North America	Valhalla	sputum	Homo sapiens	3	human																					551	551267994	340680308	PRJNA650381								input	tuberculosis: unclassified		Mycobacterium tuberculosis
SAMN41598643	SRR29231602	WGS	FIND, THE FOUNDATION FOR INNOVATIVE NEW DIAGNOSTICS	SRX24750350	Illumina HiSeq 2000	PAIRED	RANDOM	GENOMIC	ILLUMINA	SRS21470938	SRP507535	['SAMN41598643','D736BB_68D30A959472','SRR29231602','41598643','SRS21470938','TB-IS-1041-84_S147_R1_001.fastq.gz','PRJNA1109295','D736BB_68D30A959472_84','SRX24750350','1109295','SRP507535']		2024-05-30T06:28:00.000Z							Homo sapiens	3	human																					189	189744788	91338776	PRJNA1109295								WHO_mutations_2023	tuberculosis: unclassified		Mycobacterium tuberculosis
SAMEA7559970	ERR4827534	WGS	IML GAUTING	ERX4697518	NextSeq 500	PAIRED	RANDOM	GENOMIC	ILLUMINA	ERS5316607	ERP124980	['project.Central_Asia','ERR4827534','ERS5316607','run.2108','ERP124980','experiment.2108','773307','PRJEB41239','sample.2108','SAMEA7559970','22475535','ERX4697518']		2021-11-12T01:16:00.000Z																														802	802530750	369773321	PRJEB41239			99.71	1445409	48	lineage4.3.3	Sensitive	['tbprofiler','tree','CRyPTIC_Gauting_CentralAsia','diff','input']	tuberculosis: unclassified		Mycobacterium tuberculosis
SAMN41685751	SRR29289254	WGS	FIND, THE FOUNDATION FOR INNOVATIVE NEW DIAGNOSTICS	SRX24806406	Illumina HiSeq 2000	PAIRED	RANDOM	GENOMIC	ILLUMINA	SRS21521289	SRP511884	['D-0703-22','PRJNA1120243','SRP511884','SRS21521289','1120243','SAMN41685751','SRR29289254','D-0703-22_213-22','213-22_R1.fastq.gz','SRX24806406','bp0','41685751']	2022	2024-06-05T06:39:00.000Z			PAK	Asia			Homo sapiens	3	human																					365	365764107	163786347	PRJNA1120243									tuberculosis: unclassified		Mycobacterium tuberculosis
SAMEA7702163	ERR4972546	WGS	HOSPITAL GENERAL UNIVERSITARIO GREGORIO MARANON	ERX4791202	NextSeq 500	PAIRED	PCR	GENOMIC	ILLUMINA	ERS5458674	ERP125674	['ERS5458674','698873','ERR4972546','ERX4791202','SAMEA7702163','17760178','ARG29205-18','ena-STUDY-Hospital General Universitario Gregorio Maranon-10-12-2020-11:15:07:381-97','PRJEB41837','ERP125674','ena-EXPERIMENT-Hospital General Universitario Gregorio Maranon-10-12-2020-12:56:41:077-76','ena-RUN-Hospital General Universitario Gregorio Maranon-10-12-2020-12:56:41:077-76']	2018	2021-02-07T05:51:00.000Z			ARG	South America			Homo sapiens	3	human																					360	360162540	143999202	PRJEB41837			99.54	2181553	68	lineage4.3.2	MDR-TB	['tree','standford','input','tbprofiler','diff']	tuberculosis: unclassified		Mycobacterium tuberculosis
SAMN37457260	SRR26112046	WGS	WADSWORTH CENTER	SRX21826182	Illumina MiSeq	PAIRED	RANDOM	GENOMIC	ILLUMINA	SRS18925790	SRP338930	['PRJNA766641','SRS18925790','766641','IDR1600012638-01-01.R1.fastq.gz','SRR26112046','SRX21826182','IDR1600012638-01-01','SAMN37457260','IDR1600012638','37457260','SRP338930']	2016	2023-09-19T16:18:00.000Z			USA	North America	New York state	sputum	Homo sapiens	3	human																					483	483431114	301331304	PRJNA766641									tuberculosis: unclassified		Mycobacterium tuberculosis
SAMEA5593848	ERR3309163	WGS	RIVM - NATIONAL INSTITUTE FOR PUBLIC HEALTH AND TH	ERX3335054	Illumina HiSeq 2500	SINGLE	RANDOM	GENOMIC	ILLUMINA	ERS3398061	ERP115125	['11585237','ena-RUN-RIVM - National Institute for Public Health and the Environment-06-05-2019-13:54:28:746-9','ena-STUDY-RIVM - National Institute for Public Health and the Environment-06-05-2019-11:34:20:523-472','2565_5900','SAMEA5593848','ena-EXPERIMENT-RIVM - National Institute for Public Health and the Environment-06-05-2019-13:54:28:746-9','ERS3398061','ERX3335054','ERR3309163','ERP115125','PRJEB32437','541471']		2019-06-11T00:17:00.000Z																														711	711970447	73831663	PRJEB32437									tuberculosis: unclassified		Mycobacterium tuberculosis
SAMEA7562811	ERR4830371	WGS	OUCRU-HCMC	ERX4700355	Illumina MiSeq	PAIRED	RANDOM	GENOMIC	ILLUMINA	ERS5319444	ERP124988	['22478378','project.CRyPTIC_08_02TBextension','ERR4830371','ERS5319444','experiment.15847','773314','SAMEA7562811','sample.15847','ERP124988','PRJEB41247','run.15847','ERX4700355']		2021-11-11T09:00:00.000Z			VNM	Asia						S				S	S	R	S	S				S		S	S	S	S	S	S	496	496140000	204619170	PRJEB41247	['Walker_2022','CRyPTIC_reuse_table']							['CRyPTIC_OUCRU','Walker_2022','CRyPTIC_reuse_table','input']	tuberculosis: unclassified		Mycobacterium tuberculosis
SAMEA111366889	ERR10219872	WGS	NATIONAL INSTITUTE OF HEALTH DR. RICARDO JORGE	ERX9755064	Illumina MiSeq	PAIRED	RANDOM	GENOMIC	ILLUMINA	ERS13463882	ERP111748	['30932476','SAMEA111366889','ERP111748','ERR10219872','505027','PRJEB29446','PT_TB0368','ERS13463882','INSA_27102018','ERX9755064']	2012	2022-09-23T07:43:00.000Z			PRT	Europe																										356	356986805	229711735	PRJEB29446								input	tuberculosis: unclassified		Mycobacterium tuberculosis
SAMEA112801630	ERR11067827	WGS	FZB	ERX10514757	NextSeq 2000	PAIRED		GENOMIC	ILLUMINA	ERS14809176	ERP010814	['PRJEB9680','ERS14809176','ena-EXPERIMENT-TAB-21-03-2023-12:28:22:523-126135','33853686','SAMEA112801630','ena-STUDY-FZB-22-06-2015-17:16:39:392-292','ERX10514757','ena-RUN-TAB-21-03-2023-12:28:22:524-126136','ERP010814','287903','ERR11067827','22000969']		2023-07-21T02:01:00.000Z																														543	543321964	177588360	PRJEB9680			99.25	1769275	58	lineage4.1.2.1	Sensitive	['diff','tree','input','tbprofiler']	tuberculosis: unclassified		Mycobacterium tuberculosis
SAMEA112800175	ERR11050085	WGS	FZB	ERX10496875	NextSeq 500	PAIRED		GENOMIC	ILLUMINA	ERS14807721	ERP010814	['ERR11050085','ERP010814','ena-EXPERIMENT-TAB-21-03-2023-10:57:59:775-106429','PRJEB9680','ena-STUDY-FZB-22-06-2015-17:16:39:392-292','33852231','ERX10496875','ena-RUN-TAB-21-03-2023-10:57:59:775-106430','287903','20008725','ERS14807721','SAMEA112800175']		2023-07-20T21:59:00.000Z																														731	731718774	378362271	PRJEB9680			99.53	646167	21	lineage4.8	Sensitive	['diff','input','tbprofiler','tree']	tuberculosis: unclassified		Mycobacterium tuberculosis
SAMN32709474	SRR23061633	AMPLICON	GENOSCREEN	SRX19015049	Illumina MiSeq	PAIRED	PCR	GENOMIC	ILLUMINA	SRS16434511	SRP417183	['SRP417183','32709474','bp0','Deeplex43','SRX19015049','270_S77_L001_R1_001.fastq.gz','923280','270','SRR23061633','SAMN32709474','SRS16434511','PRJNA923280']		2023-01-12T09:45:00.000Z			BRA	South America		skin	Homo sapiens	3	human																					39	39373945	22442799	PRJNA923280									leprosy		Mycobacterium leprae
SAMN03300794	SRR1792436	WGS	USDA-NVSL-DBL	SRX868098	Illumina MiSeq	PAIRED	RANDOM	GENOMIC	ILLUMINA	SRS838305	SRP053287	['PRJNA251692','SRS838305','SRR1792436','SRX868098','SRP053287','251692','250: 13-5470','SAMN03300794','3300794','13-5470','250: 13-5470_files']	2013	2015-02-23T17:10:00.000Z			USA	North America	MI		Bos taurus	2	domestic cattle																					440	440716262	263168208	PRJNA251692								input	tuberculosis: animal-adapted	La1	Mycobacterium bovis
SAMN32818954	SRR23174226	WGS	AGRIFOOD AND BIOSCIENCES INSTITUTE	SRX19124457	Illumina HiSeq X	PAIRED	PCR	GENOMIC	ILLUMINA	SRS16523731	SRP418517	['SRP418517','BTB_TVR_229_Bad_2015_6.263_NI_1.fastq.gz','32818954','PRJNA925930','TVR229','925930','SRS16523731','SRR23174226','bp0','SAMN32818954','SRX19124457','BTB_TVR_229']	2015	2023-01-20T19:01:00.000Z			GBR	Europe			Meles meles	1	badger																					626	626384800	215120503	PRJNA925930			99.27	1865687	41	La1.8.1	Other	['tree','diff','tbprofiler','input']	tuberculosis: animal-adapted	La1	Mycobacterium bovis
SAMN18521316	['SRR14196851','SRR14196840']	WGS		['SRX10563640','SRX10563629']	['NextSeq 500','GridION']	['SINGLE','PAIRED']	RANDOM	GENOMIC	['OXFORD_NANOPORE','ILLUMINA']	SRS8670061		['8129-04.R1.fastq','SAMN18521316','720906','bp0','8129-04.fastq','8129-04_LR','SRX10563640','PRJNA720906','SRP314211','SRR14196840','SRS8670061','SRR14196851','8129-04','8129-04_SR','SRX10563629','18521316']									Homo sapiens	3	human																					2729	2729550695	2209657854	PRJNA720906			99.52	1604051	54	lineage2.2.1	MDR-TB	['input','diff','tbprofiler','tree']	tuberculosis: human-adapted	L2.2.1	Mycobacterium tuberculosis
SAMEA6461911	ERR3802206	WGS	PUBLIC HEALTH AGENCY OF SWEDEN	ERX3804096	Ion Torrent S5 XL	SINGLE	RANDOM	GENOMIC	ION_TORRENT	ERS4227417	ERP119271	['ERX3804096','ERP119271','SEA201400354','SAMEA6461911','PRJEB36121','13946390','ena-RUN-Public Health Agency of Sweden-09-01-2020-13:49:58:094-50','ERS4227417','603935','ERR3802206','ena-EXPERIMENT-Public Health Agency of Sweden-09-01-2020-13:49:58:094-50','ena-STUDY-Public Health Agency of Sweden-09-01-2020-13:50:01:253-1791']	2014	2020-01-30T14:51:00.000Z			SWE	Europe			Homo sapiens	3	human																					206	206320610	165834177	PRJEB36121									tuberculosis: unclassified		Mycobacterium tuberculosis
SAMN09828834	SRR10394505	WGS	NATIONAL JEWISH HEALTH	SRX7094872	Illumina MiSeq	PAIRED	RANDOM	GENOMIC	ILLUMINA	SRS5607370	SRP090711	['345021','EN00004-00004','USA_IA_HCU_4','SRR10394505','9828834','EN00004-00004.MCHIM.trimmed-pair1.fastq.gz','PRJNA345021','SRP090711','SRX7094872','SRS5607370','SAMN09828834']	2016	2019-11-05T17:08:00.000Z			USA	North America	IA		Homo sapiens	3	human																					367	367661640	191365889	PRJNA345021									NTM: avium complex		Mycobacterium intracellulare subsp. chimaera
SAMN07659651	SRR6045861	WGS	MODMEDMICOXFORD	SRX3193025	Illumina MiSeq	PAIRED	RANDOM	GENOMIC	ILLUMINA	SRS2521314	SRP117784	['401515','7659651','SRR6045861','SRS2521314','SRP117784','SAMN07659651','MMMOSAM:60819a38-2479-4006-91b8-ff24f4cee57a','SRX3193025','MMMOSRA:60819a38-2479-4006-91b8-ff24f4cee57a','PRJNA401515']	2016	2017-10-27T18:09:00.000Z			GBR	Europe	Oxford		Homo sapiens	3	human																					449	449686226	281385962	PRJNA401515									NTM: unclassified		Mycobacterium kansasi
SAMN20841258	SRR15600381	WGS	THE UNIVERSITY OF QUEENSLAND	SRX11897907	NextSeq 500	PAIRED	RANDOM	GENOMIC	ILLUMINA	SRS9909148	SRP333946	['SRS9909148','SAMN20841258','SRR15600381','SRX11897907','757443','SRP333946','20841258','18MT16840_paired_R1.fastq.gz','18MT16840','PRJNA757443','27']	2018	2021-08-24T17:05:00.000Z			PNG	Oceania		sputum	Homo sapiens	3	human																					1084	1084651544	499676125	PRJNA757443			99.64	1768727	58	lineage4.8	MDR-TB	['tbprofiler','tree','diff','input']	tuberculosis: unclassified		Mycobacterium tuberculosis
SAMEA115747562	ERR13288913	WGS	UNIVERSITY OF OXFORD, NUFFIELD DEPARTMENT OF MEDIC	ERX12659339	Illumina NovaSeq 6000	PAIRED	RANDOM PCR	GENOMIC	ILLUMINA	ERS20257446	ERP161058	['PRJEB76547','ERP161058','webin-reads-c7a1c3aff774','ERX12659339','b28b5ff0-515d-42d2-bc0f-19e45ec26bb9','c7a1c3aff774','41891044','ERS20257446','SAMEA115747562','ERR13288913','1124794']	2022	2024-08-10T05:44:00.000Z			ZAF	Africa																										621	621181082	198632242	PRJEB76547								CRyPTIC_2024	tuberculosis: unclassified		Mycobacterium tuberculosis
SAMN13568023	SRR10808764	WGS	RADBOUDUMC	SRX7482641	Illumina HiSeq 2000	PAIRED	PCR	GENOMIC	ILLUMINA	SRS5925518	SRP239172	['1100987_R1.fastq.gz','SRR10808764','595834','SAMN13568023','SRX7482641','PRJNA595834','SRS5925518','13568023','1100987','bp0','SRP239172']	2014	2019-12-31T08:58:00.000Z			IDN	Asia	Bandung	sputum	Homo sapiens	3	human																					395	395724486	317395962	PRJNA595834			99.5	1572761	34	lineage4.1.2.1	Sensitive	['input','tree','TANDEM','Menardo_2021','tbprofiler','diff']	tuberculosis: human-adapted	L4	Mycobacterium tuberculosis
SAMN37210495	SRR25827686	WGS	HAYSTACKANALYTICS PVT. LTD.	SRX21549347	NextSeq 550	PAIRED	PCR	GENOMIC	ILLUMINA	SRS18757348	SRP457772	['HAPL_514','SRX21549347','1011210','SRR25827686','37210495','SAMN37210495','SRP457772','PRJNA1011210','HAPL_514_R1.fastq.gz','SRS18757348','bp0']	2021	2023-08-31T12:28:00.000Z		20.5937 N 78.9629 E	IND	Asia		sputum	Homo sapiens	3	human																					1222	1222749164	541852884	PRJNA1011210								['denylist','input']	tuberculosis: unclassified		Mycobacterium tuberculosis
SAMN38211426	SRR26795313	WGS	HMS	SRX22492529	Illumina HiSeq 4000	SINGLE	cDNA	GENOMIC	ILLUMINA	SRS19505643	SRP471323	['SAMN38211426','SRX22492529','PRJNA1039243','Peru8230','Peru8230_R1.fastq.gz','1039243','SRP471323','38211426','8230','SRS19505643','SRR26795313','bp0']	2012	2023-11-11T23:12:00.000Z			PER	South America		sputum	Homo sapiens	3	human																					177	177327900	91046103	PRJNA1039243								standford	tuberculosis: unclassified		Mycobacterium tuberculosis
SAMN36662657	SRR25389447	WGS	CHINESE ACADEMY OF SCIENCES	SRX21127648	Illumina MiSeq	PAIRED	PCR	GENOMIC	ILLUMINA	SRS18393162	SRP450880	['SRR25389447','66','36662657','23_m6_L001_R1.fastq.gz','SRP450880','23_m6','SRS18393162','SRX21127648','PRJNA996873','996873','SAMN36662657']	2012	2023-07-22T09:53:00.000Z			CHN	Asia	Tianjin	sputum	Homo sapiens	3	human																					1137	1137132076	485201841	PRJNA996873			99.56	1639804	56	lineage2.2.1	Sensitive	['diff','tbprofiler','input','tree']	tuberculosis: unclassified		Mycobacterium tuberculosis
SAMEA7554689	ERR4821321	WGS	PUBLIC HEALTH ENGLAND	ERX4691163	Illumina HiSeq 2500	PAIRED	RANDOM	GENOMIC	ILLUMINA	ERS5311333	ERP124941	['773303','ERX4691163','SAMEA7554689','ERR4821321','run.24142','experiment.24142','ERP124941','sample.24142','project.PHE-TB','PRJEB41201','22474083','ERS5311333']		2021-11-11T02:09:00.000Z			GBR	Europe																										426	426922723	188454931	PRJEB41201			99.58	1785716	40	lineage4.1.2.1	Sensitive	['tree','CRyPTIC_PHE','input','tbprofiler','diff']	tuberculosis: unclassified		Mycobacterium tuberculosis
SAMEA112801229	ERR11067385	WGS	FZB	ERX10514315	NextSeq 2000	PAIRED		GENOMIC	ILLUMINA	ERS14808775	ERP010814	['ena-EXPERIMENT-TAB-21-03-2023-12:28:22:322-125251','ERP010814','PRJEB9680','ena-STUDY-FZB-22-06-2015-17:16:39:392-292','33853285','SAMEA112801229','287903','21008328','ERX10514315','ERS14808775','ena-RUN-TAB-21-03-2023-12:28:22:322-125252','ERR11067385']		2023-07-21T01:59:00.000Z																														630	630148263	226626991	PRJEB9680			99.4	1632625	53	lineage4.1.2	Other	['diff','tree','input','tbprofiler']	tuberculosis: unclassified		Mycobacterium tuberculosis
SAMD00292882	DRR286222	WGS	TOHOKUGL	DRX275679	Illumina NovaSeq 6000	PAIRED	RANDOM	GENOMIC	ILLUMINA	DRS193963	DRP007459	['SAMD00292882','DRX275679','PRJDB11434','743444','DRP007459','DRS193963','20009397','DRR286222']	2016	2021-07-02T13:39:00.000Z		34.793281 N 135.453215 E	JPN	Asia	Osaka, Toyonaka		Homo sapiens	3	human																					1109	1109202512	359114679	PRJDB11434									NTM: avium complex		Mycobacterium avium subsp. hominissuis
SAMN08912892	SRR6982082	WGS	SAN RAFFAELE	SRX3922349	Illumina MiSeq	PAIRED	RANDOM	GENOMIC	ILLUMINA	SRS3156967	SRP128089	['SAMN08912892','SRX3922349','bp0','8912892','SRR6982082','SRS3156967','PRJNA428596','TRL0038698_WGS','SRP128089','428596','TRL0038698_S12.gatk.bam','TRL0038698']		2018-04-12T16:35:00.000Z							Homo sapiens	3	human																					296	296326370	185974757	PRJNA428596			99.7	399034	21	lineage4.4.1.1	Other	['tree','diff','input','tbprofiler']	tuberculosis: unclassified		Mycobacterium tuberculosis
SAMEA104600388	ERR2307604	WGS	FZB	ERX2358896	Illumina HiSeq 2500	PAIRED		GENOMIC	ILLUMINA	ERS2211670	ERP105903	['8821427','ena-RUN-FZB-19-02-2018-14:17:48:279-241','ena-STUDY-FZB-22-12-2017-11:22:56:801-326','SAMEA104600388','ERR2307604','ERX2358896','PRJEB24099','ERP105903','ERS2211670','ena-EXPERIMENT-FZB-19-02-2018-14:17:48:279-241','7850-04','448111']		2022-07-23T17:17:00.000Z																														708	708820200	408236711	PRJEB24099								input	MTBC		Mycobacterium tuberculosis complex sp.
SAMEA7543988	ERR4810928	WGS	CCDC	ERX4679374	HiSeq X Ten	PAIRED	RANDOM	GENOMIC	ILLUMINA	ERS5300646	ERP124934	['SAMEA7543988','run.11456','ERX4679374','experiment.11456','project.CDC_22','22463822','PRJEB41194','ERS5300646','ERP124934','ERR4810928','773297','sample.11456']		2021-11-10T04:54:00.000Z			CHN	Asia						R	S			R	R	R	R	R				R	R	S	S	S	R	S	R	551	551862600	248853620	PRJEB41194	['CRyPTIC_reuse_table','Walker_2022']		99.43	1560691	53	lineage2.2.1	Pre-XDR-TB	['tree','input','CRyPTIC_reuse_table','diff','Walker_2022','CRyPTIC_CCDC_CDC_22','tbprofiler']	tuberculosis: unclassified		Mycobacterium tuberculosis
SAMEA2534109	['ERR551676','ERR551677']	WGS		['ERX510745','ERX510746']	Illumina MiSeq	PAIRED		GENOMIC	ILLUMINA	ERS457511		['SAMEA2534109','ERR551677','8092-11_lib1416_miseq_r0095_301bp','ERS457511','ena-STUDY-FZB-05-06-2015-13:56:43:320-404','ERP010662','3957023','ERR551676','8092-11_lib1416_miseq_r0094_301bp','ERX510746','8092-11','292179','ERX510745','PRJEB9545']					COG	Africa																										381	382261966	230331407	PRJEB9545			99.75	940258	61	lineage4.7	Sensitive	['Menardo_2021','diff','tbprofiler','Napier_2020','input','tree']	tuberculosis: human-adapted	L4.7	Mycobacterium tuberculosis
SAMN31031184	SRR21733037	WGS	MDUPHL	SRX17728547	NextSeq 500	PAIRED	RANDOM	GENOMIC	ILLUMINA	SRS15258005	SRP399923	['AUSMDU00037031','SAMN31031184','PRJNA857537','AUSMDU00037031_S96_R1_001.fastq.gz','SRS15258005','31031184','SRX17728547','SRP399923','857537','SRR21733037']	2019	2022-09-28T00:56:00.000Z			AUS	Oceania	Victoria		Homo sapiens	3	human																					934	934265229	376976127	PRJNA857537			99.29	1753772	60	lineage1.1.3.3	HR-TB	['tree','tbprofiler','diff','input']	tuberculosis: unclassified		Mycobacterium tuberculosis
SAMN06847536	SRR5486071	WGS	USDA-NVSL	SRX2768974	Illumina MiSeq	PAIRED	RANDOM	GENOMIC	ILLUMINA	SRS2152613	SRP105417	['SRX2768974','PRJNA384781','16-033814-4-307_S35_L001_R2_001.fastq.gz','SRS2152613','6847536','16-033814-4-307','bp0','SAMN06847536','384781','SRP105417','SRR5486071']		2017-04-28T13:27:00.000Z			ETH	Africa			Bos taurus	3	domestic cattle																					445	445066100	251875435	PRJNA384781			99.47	1589199	83	La1.2	Other	['tree','input','diff','tbprofiler']	tuberculosis: animal-adapted	La1	Mycobacterium bovis
SAMN40031699	SRR28046212	WGS	CHRISTIAN MEDICAL COLLAGE, VELLORE	SRX23697649	Illumina NovaSeq 6000	PAIRED	RANDOM	GENOMIC	ILLUMINA	SRS20527576	SRP226525	['3301020533_R1.fastq.gz','SAMN40031699','40031699','3301020533','PRJNA575883','SRX23697649','SRS20527576','SRP226525','575883','SRR28046212']	2020	2024-02-22T07:28:00.000Z		21.7679 N 78.8718 E	IND	Asia	Madhya Pradesh - Bhairopur	pulmonary	Homo sapiens	3	human																					1146	1146136508	506629704	PRJNA575883			99.13	1719409	55	lineage1.1.3.1	Sensitive	['tree','input','diff','tbprofiler']	tuberculosis: unclassified		Mycobacterium tuberculosis
SAMN31043497	SRR21728725	WGS	WADSWORTH CENTER	SRX17724497	Illumina MiSeq	PAIRED	RANDOM	GENOMIC	ILLUMINA	SRS15254448	SRP338930	['766641','PRJNA766641','SRS15254448','IDR2000257761','31043497','IDR2000257761-01-01_S6_L001_R1_001.fastq.gz','SRP338930','SRR21728725','SRX17724497','SAMN31043497']	2020	2022-09-27T16:10:00.000Z			USA	North America	New York state		Homo sapiens	3	human																					373	373621439	213162432	PRJNA766641								input	tuberculosis: unclassified		Mycobacterium tuberculosis
SAMEA9976605	ERR6865908	WGS	IMPERIAL COLLEGE LONDON	ERX6489336	Illumina HiSeq 2000	PAIRED	RANDOM	GENOMIC	ILLUMINA	ERS7654884	ERP123401	['ERX6489336','ena-STUDY-IMPERIAL COLLEGE LONDON-12-08-2020-14:44:57:582-2394','CA0520409_raw_wgs_R1R2','CA0520409','PRJEB39837','ERS7654884','666870','ERR6865908','SAMEA9976605','ERP123401','CA0520409_raw_wgs','22011406']	2009	2021-10-15T13:49:00.000Z			PER	South America	Lima		Homo sapiens	3	human																					245	245169640	105729584	PRJEB39837								['standford','input']	tuberculosis: unclassified		Mycobacterium tuberculosis
SAMN15404322	SRR12399285	AMPLICON	GENOSCREEN	SRX8897417	NextSeq 500	PAIRED	PCR	GENOMIC	ILLUMINA	SRS7156189	SRP276358	['SAMN15404322','643157','26-4','SRP276358','26-4_S26_L001_R1_001.fastq.gz','SRS7156189','SRR12399285','15404322','DRC_Deeplex683','bp0','PRJNA643157','SRX8897417']	2016	2020-08-06T09:56:00.000Z			COD	Africa		sputum	Homo sapiens	3	human																					35	35666646	19508786	PRJNA643157									tuberculosis: unclassified		Mycobacterium tuberculosis
SAMN41597887	SRR29231052	WGS	FIND, THE FOUNDATION FOR INNOVATIVE NEW DIAGNOSTICS	SRX24749899	Illumina HiSeq 2000	PAIRED	RANDOM	GENOMIC	ILLUMINA	SRS21470487	SRP507535	['SRR29231052','SRS21470487','AFDEC7_FBB64C24ECC5_1800152','1109295','AFDEC7_FBB64C24ECC5','TB-IS-1031-1800152_S27_R1_001.fastq.gz','SAMN41597887','41597887','SRX24749899','PRJNA1109295','SRP507535']	2011	2024-05-30T06:19:00.000Z			THA	Asia			Homo sapiens	3	human																					403	403038328	176019914	PRJNA1109295								WHO_mutations_2023	tuberculosis: unclassified		Mycobacterium tuberculosis
SAMEA112802867	ERR11043152	WGS	FZB	ERX10489943	NextSeq 500	PAIRED		GENOMIC	ILLUMINA	ERS14810413	ERP010814	['ena-STUDY-FZB-22-06-2015-17:16:39:392-292','33854922','ERP010814','ERR11043152','PRJEB9680','ERX10489943','10590-16','287903','ERS14810413','ena-RUN-TAB-21-03-2023-10:23:42:593-77250','SAMEA112802867','ena-EXPERIMENT-TAB-21-03-2023-10:23:42:593-77249']		2023-07-20T18:43:00.000Z																														524	524921449	222474644	PRJEB9680								input	tuberculosis: unclassified		Mycobacterium tuberculosis
SAMN08347729	SRR6458413	WGS	NIH / NIAID	SRX3549017	Illumina MiSeq	PAIRED	RANDOM	GENOMIC	ILLUMINA	SRS2823135	SRP128704	['XTB15-048_S13_L001_R1_001.fastq.gz','SAMN08347729','SRX3549017','bp0','429460','SRP128704','SRS2823135','SRR6458413','8347729','PRJNA429460','1767']	2014-02	2018-01-10T15:34:00.000Z		53.9 N 27.566667 E	BLR	Europe	Minsk	sputum	Homo sapiens	3	human																					528	528840396	358513768	PRJNA429460			99.6	1156885	58	lineage2.2.1	Pre-XDR-TB	['input','diff','tbprofiler','tree']	tuberculosis: unclassified		Mycobacterium tuberculosis
SAMEA7528830	ERR4800245	WGS	FOUNDATION FOR MEDICAL RESEARCH INDIA	ERX4669660	NextSeq 500	PAIRED	RANDOM	GENOMIC	ILLUMINA	ERS5285300	ERP124850	['ERP124850','ERX4669660','SAMEA7528830','22462374','PRJEB41116','sample.30465','experiment.30465','773292','ERS5285300','ERR4800245','project.Mumbai','run.30465']		2021-11-10T02:17:00.000Z			IND	Asia	Mumbai																									638	638113200	288601032	PRJEB41116								['CRyPTIC_IND','input']	tuberculosis: unclassified		Mycobacterium tuberculosis
SAMN28538198	SRR19303843	WGS	NATIONAL INSTITUTE OF INFECTIOUS DISEASES "L. SPALLANZANI"	SRX15364295	Illumina MiSeq	PAIRED	RANDOM	GENOMIC	ILLUMINA	SRS13093684	SRP373287	['bp0','SP772','SAMN28538198','SRS13093684','SRX15364295','SRR19303843','28538198','PRJNA834606','834606','SP772_R1.fastq.gz','SRP373287']	2018	2022-05-19T20:50:00.000Z		41.86 N 12.45 E	ITA	Europe	Rome	sputum	Homo sapiens	3	human																					529	529314156	249401801	PRJNA834606			99.54	1376590	46	lineage3	Sensitive	['input','tree','tbprofiler','diff']	tuberculosis: unclassified		Mycobacterium tuberculosis
SAMEA3392512	ERR2516394	WGS	GENOSCREEN	ERX2535610	Illumina HiSeq 2500	PAIRED	RANDOM	GENOMIC	ILLUMINA	ERS2401072	ERP107970	['10125732','sample.9879','ERS2401072','ERP107970','project.First_10k_genomes_study_set_7','493037','SAMEA3392512','run.9879','ERX2535610','ERR2516394','experiment.9879','PRJEB25999']		2021-10-23T19:18:00.000Z			BEL	Europe										S		S					R	S								718	718006140	373003579	PRJEB25999	Walker_2022							['input','Napier_2020','Walker_2022','CRyPTIC_Genoscreen']	tuberculosis: human-adapted	L4.1.2.1	Mycobacterium tuberculosis
SAMEA6359576	ERR5087478	WGS	WELLCOME SANGER INSTITUTE	ERX4893599	HiSeq X Ten	PAIRED	RANDOM	GENOMIC	ILLUMINA	ERS4125826	ERP021867	['ERS4125826','ERP021867','aa6ae69c-1692-11ea-8643-fa163e2f1184','SC_RUN_33224_3#36','PRJEB19799','ERR5087478','17353296','Exploring_the_richness_of_Mycobacterium_bovis_strain_diversity-sc-4667','SAMEA6359576','ERX4893599','480613','SC_EXP_33224_3#36']		2021-02-03T00:03:00.000Z			GBR	Europe																										423	423009588	92618107	PRJEB19799			98.6	1644664	55	La1.8.1	Other	['input','diff','bovis_GBR','tree','tbprofiler']	tuberculosis: animal-adapted	La1	Mycobacterium bovis
SAMEA7544137	ERR4811077	WGS	CCDC	ERX4679523	HiSeq X Ten	PAIRED	RANDOM	GENOMIC	ILLUMINA	ERS5300795	ERP124934	['sample.12652','ERS5300795','project.CDC_22','run.12652','22463971','ERX4679523','773297','ERP124934','ERR4811077','experiment.12652','SAMEA7544137','PRJEB41194']		2021-11-10T05:17:00.000Z			CHN	Asia						S				S	S	S	S	S				S		S	R	S	S	S	S	1419	1419120348	565414918	PRJEB41194	['CRyPTIC_reuse_table','Walker_2022']		99.14	1746902	60	lineage2.2.1	Sensitive	['tree','CRyPTIC_reuse_table','Walker_2022','input','tbprofiler','diff','CRyPTIC_CCDC_CDC_22']	tuberculosis: unclassified		Mycobacterium tuberculosis
SAMEA2534422	ERR552115	WGS	FZB	ERX511184	Illumina HiSeq 2500	PAIRED		GENOMIC	ILLUMINA	ERS457824	ERP005779	['SAMEA2534422','5242967','ERP005779','ERX511184','ERS457824','ena-STUDY-FZB-08-05-2014-02:23:48:240-40','5106-09_lib843_hpi_2013-06-25_151bp','ERR552115','PRJEB6273','325612','5106-09']		2016-06-16T02:11:00.000Z			SWZ	Africa						S				R		R					R	R	R				S			257	257763644	141219001	PRJEB6273	CRyPTIC_WHO2021_PMC7612554		99.29	1404437	48	lineage1.2.2.2	MDR-TB	['input','diff','Walker_2022','tbprofiler','Napier_2020','tree']	tuberculosis: human-adapted	L1.3.2	Mycobacterium tuberculosis
SAMN38211168	SRR26795247	WGS	HMS	SRX22492595	Illumina HiSeq 4000	SINGLE	cDNA	GENOMIC	ILLUMINA	SRS19505711	SRP471323	['Peru7965','bp0','SRP471323','Peru7965_R1.fastq.gz','PRJNA1039243','SRX22492595','1039243','7965','38211168','SRS19505711','SRR26795247','SAMN38211168']	2012	2023-11-11T23:12:00.000Z			PER	South America		sputum	Homo sapiens	3	human																					155	155498700	78665771	PRJNA1039243								standford	tuberculosis: unclassified		Mycobacterium tuberculosis
SAMN06855952	SRR5657455	WGS	UNIVERSIDAD AUTONOMA DE BAJA CALIFORNIA	SRX2893989	Illumina MiSeq	PAIRED		GENOMIC	ILLUMINA	SRS2261543	SRP108793	['Dairy_cow_37','PRJNA384996','SAMN06855952','6855952','SRP108793','384996','SRX2893989','15-4506_S12_L001_R1_001.fastq','SRR5657455','15-4506_bTB','SRS2261543']	2015	2017-06-08T11:29:00.000Z		31.5196 N 116.3598 W	MEX	North America	Baja California,Ensenada	lymph node	Bos taurus	2	domestic cattle																					452	452143562	308537739	PRJNA384996			99.42	998292	49	La1.8.1	Other	['Napier_2020','diff','tbprofiler','tree','input']	tuberculosis: animal-adapted	La1	Mycobacterium bovis
SAMN41664302	SRR29273910	WGS	FIND, THE FOUNDATION FOR INNOVATIVE NEW DIAGNOSTICS	SRX24791022	Illumina HiSeq 2000	PAIRED	RANDOM	GENOMIC	ILLUMINA	SRS21508247	SRP511583	['41664302','PRJNA1119915','EUST14116_lib23_R1.fastq.gz','SRR29273910','SAMN41664302','1119915','SRP511583','bp0','EUST14116','SRX24791022','SRS21508247']	2018-11	2024-06-04T09:41:00.000Z			ROU	Europe			Homo sapiens	3	human																					796	796008503	336800632	PRJNA1119915									tuberculosis: unclassified		Mycobacterium tuberculosis
SAMEA113537307	ERR11465095	WGS	FZB	ERX10871252	NextSeq 500	PAIRED		GENOMIC	ILLUMINA	ERS15533728	ERP147571	['ena-RUN-TAB-22-05-2023-12:53:15:995-5629','SAMEA113537307','35505684','BTB-1152','979605','ERP147571','ERR11465095','ERS15533728','d05d2f15-c027-4055-b906-d9d6d110849e','ERX10871252','ena-EXPERIMENT-TAB-22-05-2023-12:53:15:994-5628','PRJEB62480']		2023-09-16T10:36:00.000Z			BWA	Africa																										438	438930326	195053706	PRJEB62480			98.73	1399053	34	lineage4.1.2.1	HR-TB	['tbprofiler','input','Kopanyo','diff']	tuberculosis: unclassified		Mycobacterium tuberculosis
SAMN28610669	SRR19394902	WGS	UNIVERSITY COLLEGE DUBLIN	SRX15449720	NextSeq 500	PAIRED	RANDOM	GENOMIC	ILLUMINA	SRS13172055	SRP377005	['bp0','SRX15449720','SRP377005','18-6646_S42_L001-4_R1_001.fastq.gz','SRS13172055','SRR19394902','SAMN28610669','18-6646','841672','PRJNA841672','28610669']	2018	2022-05-25T10:26:00.000Z			IRL	Europe	Cork		Bos taurus	3	domestic cattle																					555	555445601	247864694	PRJNA841672									NTM: avium complex		Mycobacterium avium subsp. paratuberculosis
SAMN19688748	SRR14802203	WGS	SIMON FRASER UNIVERSITY	SRX11135314	NextSeq 500	PAIRED	RANDOM	GENOMIC	ILLUMINA	SRS9198704	SRP323639	['SRP323639','TB-MoldovaSeq-DNA0240-3448_S50_1.fastq.gz','SRX11135314','TB-MoldovaSeq-DNA0240-3448_S50','19688748','736718','SAMN19688748','SRS9198704','bp0','SRR14802203','PRJNA736718']	2018	2021-06-13T22:51:00.000Z		47.03278 N 28.89972 E	MDA	Europe			Homo sapiens	3	human																					249	249555586	108471053	PRJNA736718			99.67	1338332	46	lineage4.1.2.1	Sensitive	['tree','input','diff','tbprofiler']	tuberculosis: unclassified		Mycobacterium tuberculosis
SAMN08612821	SRR6785335	WGS	SAN RAFFAELE	SRX3744793	NextSeq 500	PAIRED	RANDOM	GENOMIC	ILLUMINA	SRS3001198	SRP128089	['SRX3744793','5493-13_lib3716_nextseq_n0014_151bp.gatk.bam','8612821','SRS3001198','PRJNA428596','SAMN08612821','5493-13','5493-13_WGS','bp0','428596','SRR6785335','SRP128089']		2018-02-27T06:06:00.000Z							Homo sapiens	3	human																					579	579544303	327926330	PRJNA428596			99.81	761231	19	lineage4.3.3	Sensitive	['tbprofiler','diff','input']	tuberculosis: unclassified		Mycobacterium tuberculosis
SAMN36849745	SRR25534392	WGS	SHANDONG PROVINCIAL HOSPITAL	SRX21263735	Illumina HiSeq 4000	PAIRED	RANDOM	GENOMIC	ILLUMINA	SRS18516812	SRP453313	['SAMN36849745','SRP453313','1002108','T5053.IS300_Clean.1.fastq.gz','SRR25534392','36849745','SRX21263735','SRS18516812','PRJNA1002108','bp0','T5053']	2016	2023-08-05T20:43:00.000Z		36.40 N 117.00 E	CHN	Asia	Shandong	As reported: phlegm	Homo sapiens	3	human																					1144	1144971600	487237846	PRJNA1002108			99.55	1817344	61	lineage2.2.1	MDR-TB	['tree','tbprofiler','input','diff']	tuberculosis: human-adapted	L4	Mycobacterium tuberculosis	H37Rv
SAMN09284541	SRR7240371	WGS	USDA-NVSL-DBL	SRX4146361	Illumina MiSeq	PAIRED	RANDOM PCR	GENOMIC	ILLUMINA	SRS3359977	SRP053287	['SRR7240371','9284541','PRJNA251692','251692','97-0101_S31_L001_R2_001.fastq.gz','SRP053287','97-0101','SAMN09284541','SRS3359977','SRX4146361']		2018-05-31T08:43:00.000Z						As reported: Fed	Bos taurus	2	domestic cattle																					515	515478031	314892477	PRJNA251692								input	tuberculosis: animal-adapted	La1	Mycobacterium bovis
SAMN13637938	SRR10851639	WGS	UNIVERSIDADE FEDERAL DO RIO GRANDE DO SUL	SRX7522234	NextSeq 550	PAIRED	RANDOM	GENOMIC	ILLUMINA	SRS5961787	SRP240403	['83_NEBNext Ultra_WGS_Ilumina','SRR10851639','PRJNA599957','SRP240403','83','SRS5961787','13637938','SAMN13637938','599957','bp0','83_S105_R1.fastq.gz','SRX7522234']	2014	2020-01-08T13:46:00.000Z			BRA	South America	Greater Florianopolis		Homo sapiens	3	human																					660	660278002	287266954	PRJNA599957								['Menardo_2021','input','standford']	tuberculosis: human-adapted	L4	Mycobacterium tuberculosis
SAMN38644467	SRR27048417	WGS	FIOCRUZ	SRX22738304	NextSeq 500	PAIRED		GENOMIC	ILLUMINA	SRS19726821	SRP475706	['atyp 970','SRX22738304','SRR27048417','KAN-34_lib11502_nextseq_n0158_151bp_R1.fastq.gz','SAMN38644467','38644467','SRS19726821','KAN-34','SRP475706','bp0','PRJNA1048499','1048499']		2023-12-04T17:00:00.000Z			NLD	Europe																										782	782644167	361861056	PRJNA1048499									unclassified mycobacteria		Mycobacterium sp.
SAMN07998951	SRR6280310	WGS	FUDAN UNIVERSITY	SRX3382405	Illumina HiSeq 2000	PAIRED	size fractionation	GENOMIC	ILLUMINA	SRS2677934	SRP124760	['SAMN07998951','SRX3382405','SJ20091055','SRP124760','417753','SRR6280310','SJ_2009_1055.sort.bam','PRJNA417753','SRS2677934','7998951']	2009	2017-11-10T05:11:00.000Z		31.03 N 121.23 E	CHN	Asia	Shanghai,Songjiang	sputum	Homo sapiens	3	human																					585	585013232	140369543	PRJNA417753			99.36	1868368	60	lineage2.2.1	Sensitive	['input','tree','diff','Napier_2020','tbprofiler']	tuberculosis: human-adapted	L2.2.1	Mycobacterium tuberculosis
SAMN08436214	SRR6650335	WGS	SAN RAFFAELE	SRX3627797	Illumina HiSeq 2500	PAIRED	RANDOM	GENOMIC	ILLUMINA	SRS2894584	SRP128089	['SRX3627797','8436214','PRJNA428596','SRP128089','SRR6650335','131550','bp0','131550_210916_BGD_210916_100.gatk.bam','SAMN08436214','428596','SRS2894584','131550_WGS']		2018-02-26T13:30:00.000Z			BGD	Asia			Homo sapiens	3	human					S		S		S				S	S				S			217	217781452	92562580	PRJNA428596	CRyPTIC_WHO2021_PMC7612554		99.33	1754828	39	lineage1.1.3.1	Sensitive	['Walker_2022','Menardo_2021','input','diff','tbprofiler','tree']	tuberculosis: human-adapted	L1.1.3	Mycobacterium tuberculosis
SAMN16966128	SRR13180407	WGS	SCIENSANO	SRX9618312	Illumina MiSeq	PAIRED	RANDOM	GENOMIC	ILLUMINA	SRS7820510	SRP295468	['SRR13180407','S19BD01827','681718','SAMN16966128','bp0','16966128','SRP295468','S19BD01827_1.fastq.gz','PRJNA681718','SRX9618312','SRS7820510']	2019	2020-12-02T08:06:00.000Z			BEL	Europe			Homo sapiens	3	human																					252	252140893	149755631	PRJNA681718			99.66	784801	42	lineage4.3.4.2	Sensitive	['diff','tbprofiler','tree','input']	tuberculosis: unclassified		Mycobacterium tuberculosis
SAMN19688742	SRR14802209	WGS	SIMON FRASER UNIVERSITY	SRX11135308	NextSeq 500	PAIRED	RANDOM	GENOMIC	ILLUMINA	SRS9198697	SRP323639	['TB-MoldovaSeq-DNA0234-2675_S44_1.fastq.gz','SRP323639','SRS9198697','SAMN19688742','bp0','SRR14802209','PRJNA736718','TB-MoldovaSeq-DNA0234-2675_S44','SRX11135308','736718','19688742']	2018	2021-06-13T22:38:00.000Z		47.03278 N 28.89972 E	MDA	Europe			Homo sapiens	3	human																					282	282316848	119849606	PRJNA736718			99.64	1594979	54	lineage4.1.2.1	Sensitive	['tree','diff','tbprofiler','input']	tuberculosis: unclassified		Mycobacterium tuberculosis
SAMN42034748	SRR29538985	WGS	NIAID TB PORTALS PROGRAM	SRX25046477	NextSeq 2000	PAIRED	RANDOM	GENOMIC	ILLUMINA	SRS21743626	SRP515897	['PRJNA1074785','TBPO-4823_lib53739_nextseq_ny0070_151bp.filtered_2_bwa.1.fastq.gz','SRP515897','SRR29538985','SAMN42034748','1074785','SRX25046477','SRS21743626','42034748','53584']	2021	2024-06-25T13:33:00.000Z		48.3794 N 31.1656 E	UKR	Europe		sputum	Homo sapiens	3	human																					661	661170058	232474456	PRJNA1074785									tuberculosis: unclassified		Mycobacterium tuberculosis
SAMN15718630	SRR12380500	WGS	DIVISION OF GENOMIC MEDICINE AND INNOVATION SUPPORT	SRX8879224	NextSeq 500	SINGLE	RANDOM PCR	GENOMIC	ILLUMINA	SRS7139704	SRP275727	['bp0','MTBDR181199','SRX8879224','SAMN15718630','MTBDR181199_S138_good_1.fastq.gz','650561','SRS7139704','SRR12380500','PRJNA650561','SRP275727','15718630']	2019	2020-08-03T22:11:00.000Z		15.87 N 100.99 E	THA	Asia		sputum	Homo sapiens	3	human																					93	93631946	44773362	PRJNA650561									tuberculosis: unclassified		Mycobacterium tuberculosis
SAMEA2079263	['ERR386852','ERR351920']	WGS		['ERX324703','ERX359082']	Illumina HiSeq 2000	PAIRED	RANDOM	GENOMIC	ILLUMINA	ERS253671		['SC_EXP_10396_1#76','SC_RUN_10396_1#76','SC_RUN_10868_7#76','ERP000276','SC_EXP_10868_7#76','ERR386852','S00018373-sc-2013-06-06T15:01:44Z-1641777','PRJEB2221','ERX324703','2375705','203976','ERS253671','Mycobacterium tuberculosis pilot-sc-2010-07-26','SAMEA2079263','ERX359082','ERR351920']																																828	829187400	408758138	PRJEB2221			99.49	3684017	84	lineage2.2.1	Sensitive	['tree','diff','tbprofiler','input']	tuberculosis: unclassified		Mycobacterium tuberculosis
SAMN41598489	SRR29230882	WGS	FIND, THE FOUNDATION FOR INNOVATIVE NEW DIAGNOSTICS	SRX24749473	Illumina HiSeq 2000	PAIRED	RANDOM	GENOMIC	ILLUMINA	SRS21470061	SRP507535	['41598489','PRJNA1109295','SRS21470061','TB-IS-1043-TBDM101503-56_S120_R1_001.fastq.gz','SRR29230882','B9141A_E6712646673F_TBDM101503','SRX24749473','B9141A_E6712646673F','1109295','SAMN41598489','SRP507535']		2024-05-30T06:13:00.000Z			IND	Asia			Homo sapiens	3	human																					165	165246850	66843931	PRJNA1109295								WHO_mutations_2023	tuberculosis: unclassified		Mycobacterium tuberculosis
SAMN09099778	SRR7069235	OTHER	MODMEDMICOXFORD	SRX4000128	Illumina MiSeq	PAIRED		OTHER	ILLUMINA	SRS3282338	SRP076676	['302362','SRP076676','SAMN09099778','MMMOSRA:db2c30d4-f114-40f9-bf0e-83e6b4dadea0','SRS3282338','9099778','SRR7069235','PRJNA302362','SRX4000128','MMMOSAM:db2c30d4-f114-40f9-bf0e-83e6b4dadea0']	2016	2018-04-26T14:19:00.000Z			GBR	Europe			Homo sapiens	3	human																					304	304899804	174613407	PRJNA302362									tuberculosis: unclassified		Mycobacterium tuberculosis
SAMEA8987213	ERR6338366	WGS	ANSES	ERX5970043	Illumina HiSeq 2500	PAIRED	RANDOM	GENOMIC	ILLUMINA	ERS6669915	ERP130602	['PRJEB46417','ERP130602','webin-reads-15Z000233','ERS6669915','ERX5970043','30917998','15Z000233','881696','ERR6338366','SAMEA8987213','ena-STUDY-ANSES-19-07-2021-09:08:58:913-283']	2014	2022-09-22T05:14:00.000Z			FRA	Europe			Meles meles	3	European badger																					609	609163000	390491596	PRJEB46417			99.41	1162650	62	La1.2	Other	['diff','input','tbprofiler','tree']	tuberculosis: animal-adapted	La1	Mycobacterium bovis
SAMEA112910687	ERR11252616	WGS	IBV_CSIC	ERX10660844	NextSeq 2000	PAIRED	RANDOM	GENOMIC	ILLUMINA	ERS14911291	ERP146514	['1751948_9','ERX10660844','ERR11252616','ERP146514','PRJEB61426','40862631','1097147','ERS14911291','SAMEA112910687','Xpatial_WGS_Mozambique_2018']		2024-08-05T10:36:00.000Z																														824	824578848	288294641	PRJEB61426									tuberculosis: unclassified		Mycobacterium tuberculosis
SAMN06920107	SRR5551666	WGS	THE UNIVERSITY OF QUEENSLAND	SRX2817824	Illumina MiSeq	PAIRED	RANDOM	GENOMIC	ILLUMINA	SRS2196285	SRP106764	['6920107','15MT3241','PRJNA385247','15MT_3241','SAMN06920107','SRS2196285','SRX2817824','SRR5551666','385247','SRP106764']	2015	2017-05-12T18:47:00.000Z			PNG	Oceania	Daru	sputum	Homo sapiens	3	human																					365	365749200	185965360	PRJNA385247			99.37	414292	17	lineage2.2.1.1	MDR-TB	['Menardo_2021','diff','tbprofiler','Napier_2020','input']	tuberculosis: human-adapted	L2.2.1.1	Mycobacterium tuberculosis
SAMN27555057	SRR18740753	WGS	RIVM	SRX14840905	Illumina HiSeq 1000	PAIRED	RANDOM	GENOMIC	ILLUMINA	SRS12595950	SRP369760	['SRX14840905','SRR18740753','SRS12595950','SAMN27555057','SRP369760','825716','NLZ002105023','MD-029-11','NLZ002105023.bam','PRJNA825716','27555057','bp0']	2020	2022-04-13T08:10:00.000Z		47.00 N 28.90 E	MDA	Europe	Chisinau	sputum	Homo sapiens	3	human																					2651	2651224431	240622226	PRJNA825716								input	tuberculosis: unclassified		Mycobacterium tuberculosis
SAMEA3558799	ERR1035266	WGS	LSHTM	ERX1114064	Illumina MiSeq	PAIRED		GENOMIC	ILLUMINA	ERS865948	ERP011639	['ERS865948','ERR1035266','SAMEA3558799','ena-STUDY-LSHTM-18-08-2015-18:02:02:463-104','4155095','ERX1114064','297845','ERP011639','ena-RUN-LSHTM-25-09-2015-14:04:49:465-691','mtb691','PRJEB10385','ena-EXPERIMENT-LSHTM-25-09-2015-14:04:49:465-691']		2015-12-10T04:24:00.000Z			BRA	South America						R	R			R		R	R		R			R	R							534	534056200	350924728	PRJEB10385	Coll_2018		99.67	1435188	32	lineage4.3.4.1	Pre-XDR-TB	['input','Napier_2020','diff','tbprofiler','tree','Coll_2018']	tuberculosis: human-adapted	L4.3.4.1	Mycobacterium tuberculosis
SAMEA115749092	ERR13289946	WGS	UNIVERSITY OF OXFORD, NUFFIELD DEPARTMENT OF MEDIC	ERX12660372	Illumina MiSeq	PAIRED	RANDOM PCR	GENOMIC	ILLUMINA	ERS20265379	ERP161058	['ERS20265379','PRJEB76547','SAMEA115749092','ERX12660372','b28b5ff0-515d-42d2-bc0f-19e45ec26bb9','09d3e1a506ae','ERP161058','41891764','ERR13289946','1124794','webin-reads-09d3e1a506ae']	2017	2024-08-21T01:33:00.000Z			GBR	Europe																										171	171971248	113203870	PRJEB76547								CRyPTIC_2024	tuberculosis: unclassified		Mycobacterium tuberculosis
SAMN43780044	SRR30673317	WGS	FIND, THE FOUNDATION FOR INNOVATIVE NEW DIAGNOSTICS	SRX26091644	NextSeq 500	PAIRED	RANDOM	GENOMIC	ILLUMINA	SRS22657962	SRP532857	['PRJNA1160005','SAMN43780044','SRP532857','43780044','TB038040180_R1.fastq.gz','SRR30673317','TB038040180','SRS22657962','SRX26091644','WGS-TB038040180','1160005']	2022	2024-09-16T04:54:00.000Z			GEO	Asia		sputum	Homo sapiens	3	human																					744	744932633	326304096	PRJNA1160005									tuberculosis: unclassified		Mycobacterium tuberculosis
SAMEA1403950	ERR108447	WGS	SC	ERX085881	Illumina HiSeq 2000	PAIRED	RANDOM	GENOMIC	ILLUMINA	ERS066627	ERP000192	['SAMEA1403950','203970','Variation discovery in Russian TB isolates-sc-2010-04-20','1082C-sc-2011-10-12T14:58:49Z-1289112','ERX085881','SC_RUN_7156_6#28','ERS066627','PRJEB2138','Variation discovery in Russian TB isolates-sc-2010','ERR108447','858689','ERP000192','SC_EXP_7156_6#28']	2009	2014-09-20T21:04:00.000Z			RUS	Europe	Samara		Homo sapiens	3	human					S		R						S	R							503	503194000	267439024	PRJEB2138	CRyPTIC_WHO2021_PMC7612554		99.59	1584608	36	lineage2.2.1	HR-TB	['tbprofiler','diff','Napier_2020','Walker_2022','input','tree','Menardo_2018']	tuberculosis: human-adapted	L2.2.1	Mycobacterium tuberculosis
SAMN21616371	SRR16057888	WGS	PUBLIC HEALTH ONTARIO	SRX12344781	Illumina MiSeq	PAIRED	RANDOM	GENOMIC	ILLUMINA	SRS10317159	SRP338617	['bp0','2014-193_R1.fastq.gz','PRJNA766079','2014-193','SRR16057888','21616371','766079','SRS10317159','SRP338617','SRX12344781','SAMN21616371']	2014	2021-09-24T21:45:00.000Z			CAN	North America	Ontario		Homo sapiens	3	human					S		S					S	S								451	451181877	280520504	PRJNA766079	CRyPTIC_WHO2021_PMC7612554		99.69	1104271	64	lineage4.8	Sensitive	['tree','input','diff','Walker_2022','tbprofiler']	tuberculosis: unclassified		Mycobacterium tuberculosis
SAMEA23773168	ERR1750917	WGS	BUGS	ERX1819216	Illumina HiSeq 2500	PAIRED	RANDOM	GENOMIC	ILLUMINA	ERS1469812	ERP020467	['ena-STUDY-BUGS-07-12-2016-16:53:22:865-43','ERX1819216','ena-EXPERIMENT-BUGS-07-12-2016-18:13:56:130-45','PRJEB18529','ERP020467','ena-RUN-BUGS-07-12-2016-18:13:56:130-45','6601630','SAMEA23773168','ERR1750917','378744','023-1','ERS1469812']		2017-03-14T14:11:00.000Z			ZAF	Africa		sputum	Homo sapiens	3	human																					1113	1113165200	738285961	PRJEB18529			97.48	1602596	35	lineage2.2.1	Sensitive	['input','tree','tbprofiler','diff','Napier_2020']	tuberculosis: human-adapted	L2.2.1	Mycobacterium tuberculosis
SAMEA115749042	ERR13289896	WGS	UNIVERSITY OF OXFORD, NUFFIELD DEPARTMENT OF MEDIC	ERX12660322	Illumina MiSeq	PAIRED	RANDOM PCR	GENOMIC	ILLUMINA	ERS20265329	ERP161058	['1124794','41891716','ERS20265329','PRJEB76547','ERR13289896','ERP161058','webin-reads-b9b395023251','b28b5ff0-515d-42d2-bc0f-19e45ec26bb9','ERX12660322','b9b395023251','SAMEA115749042']	2017	2024-08-11T02:34:00.000Z			GBR	Europe																										573	573028791	356790129	PRJEB76547								CRyPTIC_2024	tuberculosis: unclassified		Mycobacterium tuberculosis
SAMN36849749	SRR25534387	WGS	SHANDONG PROVINCIAL HOSPITAL	SRX21263740	Illumina HiSeq 4000	PAIRED	RANDOM	GENOMIC	ILLUMINA	SRS18516818	SRP453313	['T5057','SAMN36849749','T5057.IS300_Clean.1.fastq.gz','1002108','SRS18516818','PRJNA1002108','bp0','SRX21263740','SRR25534387','SRP453313','36849749']	2016	2023-08-05T20:43:00.000Z		36.40 N 117.00 E	CHN	Asia	Shandong	As reported: phlegm	Homo sapiens	3	human																					1142	1142745900	482323377	PRJNA1002108			99.53	1826883	60	lineage2.2.1.1	HR-TB	['tree','input','tbprofiler','diff']	tuberculosis: human-adapted	L4	Mycobacterium tuberculosis	H37Rv
SAMN34294140	SRR24255940	WGS	NIH / NIAID	SRX20052010	NextSeq 500	PAIRED	RANDOM	GENOMIC	ILLUMINA	SRS17387271	SRP433800	['SAMN34294140','SRX20052010','23946','958249','SRS17387271','TBPO-2632_lib47205_nextseq_nx0204_151bp.filtered_2nd.1.fastq.gz','bp0','PRJNA958249','SRP433800','34294140','SRR24255940']	2021	2023-04-21T17:58:00.000Z		48.3794 N 31.1656 E	UKR	Europe		sputum	Homo sapiens	3	human																					815	815034907	379257226	PRJNA958249			99.45	1553243	52	lineage2.2.1	MDR-TB	['input','diff','tbprofiler','tree']	tuberculosis: unclassified		Mycobacterium tuberculosis
SAMN43296766	SRR30336523	WGS	UNIVERSITAS PADJADJARAN	SRX25796588	NextSeq 550	PAIRED	RANDOM	GENOMIC	ILLUMINA	SRS22428265	SRP527974	['600043_S27','PRJNA1150781','600043_S27_R1_001.fastq.gz','SRX25796588','SAMN43296766','43296766','1150781','SRS22428265','SRP527974','bp0','SRR30336523']	2011	2024-08-22T05:38:00.000Z		2.53628 S 140.71345 E	IDN	Asia	Jayapura, Papua	sputum	Homo sapiens	3	human																					759	759592480	320947168	PRJNA1150781									tuberculosis: unclassified		Mycobacterium tuberculosis
SAMN03648080	['SRR2467268','SRR2100907']	WGS		['SRX1095601','SRX1267320']	Illumina HiSeq 2500	PAIRED	RANDOM	GENOMIC	ILLUMINA	SRS990537		['SRX1267320','SRS990537','SRP061066','C00008750','SRX1095601','SRR2467268','3648080','SRR2100907','f8662a42-656e-4fc3-833c-a6210d0e8e41_R00000039_v3.bam','282721','C00014842','SAMN03648080','PRJNA282721']					GBR	Europe										S		R						S								1237	1238057600	978229875	PRJNA282721	CRyPTIC_WHO2021_PMC7612554		99.16	3693288	82	lineage1.1.2	HR-TB	['Walker_2022','Napier_2020','tbprofiler','input','tree','Menardo_2021','diff','Menardo_2018']	tuberculosis: human-adapted	L1.1.2	Mycobacterium tuberculosis
SAMN21616463	SRR16058037	WGS	PUBLIC HEALTH ONTARIO	SRX12344631	NextSeq 500	PAIRED	RANDOM	GENOMIC	ILLUMINA	SRS10317011	SRP338617	['SRX12344631','SRS10317011','SRR16058037','SAMN21616463','PRJNA766079','SRP338617','2016-327','bp0','21616463','766079','2016-327_R1.fastq.gz']	2016	2021-09-24T21:46:00.000Z			CAN	North America	Ontario		Homo sapiens	3	human					S		S					S	S								341	341173326	161804245	PRJNA766079	CRyPTIC_WHO2021_PMC7612554		99.26	1441293	48	lineage1.2.1.2	Other	['tree','diff','input','tbprofiler','Walker_2022']	tuberculosis: unclassified		Mycobacterium tuberculosis
SAMN20512779	SRR15316146	WGS	SCHOOL OF PUBLIC HEALTH, FUDAN UNIVERSITY	SRX11620866	Illumina HiSeq 2000	PAIRED	PCR	GENOMIC	ILLUMINA	SRS9656127	SRP330727	['U19','20512779','SRS9656127','SRX11620866','2003-South-035','bp0','SRP330727','PRJNA751240','751240','SRR15316146','SAMN20512779','U19_R1.fastq.gz']	2003	2021-08-01T01:22:00.000Z		30.28 N 120.34 E	CHN	Asia	Zheijiang	sputum	Homo sapiens	3	human																					1441	1441628400	562184865	PRJNA751240			99.42	1873396	63	lineage2.2.1	Sensitive	['timelapse_Zhejiang_CHN','diff','tree','input','tbprofiler']	tuberculosis: unclassified		Mycobacterium tuberculosis
SAMN13937505	SRR11033624	WGS	BROAD INSTITUTE	SRX7686002	Illumina NovaSeq 6000	PAIRED	RANDOM	GENOMIC	ILLUMINA	SRS6112499	SRP075210	['G-604_S_1','SRR11033624','318002','Mycobacterium tuberculosis G-604','SRP075210','SRS6112499','13937505','SAMN13937505','SRX7686002','PRJNA318002','GCID-2746.bam']	2019	2020-02-06T15:03:00.000Z			GEO	Asia	Tbilisi	sputum	Homo sapiens	3	human																					2221	2221651222	742789606	PRJNA318002			99.61	1581795	53	lineage4.3.3	Sensitive	['input','diff','tbprofiler','tree']	tuberculosis: unclassified		Mycobacterium tuberculosis
SAMN06008100	SRR5013516	AMPLICON	TEXAS A&M UNIVERSITY	SRX2343422	Illumina HiSeq 2500	PAIRED	PCR	GENOMIC	ILLUMINA	SRS1793246	SRP093213	['SAMN06008100','352866','PRJNA352866','SRR5013516','SRX2343422','SRP093213','3825_S20_L001_R2_001.fastq','SRS1793246','3825','6008100']		2016-11-12T09:28:00.000Z																														395	395608750	207924589	PRJNA352866									tuberculosis: human-adapted	L4	Mycobacterium tuberculosis	H37Rv
SAMEA9069878	ERR6362518	WGS	Swiss-TPH	ERX5627086	Illumina NovaSeq 6000	SINGLE	RANDOM	GENOMIC	ILLUMINA	ERS6798185	ERP129488	['G44895_1','20453158','ERS6798185','SAMEA9069878','737713','ERR6362518','PRJEB45389','WGS RR-TB Khayelitsha','ERX5627086','ERP129488']		2021-10-13T18:40:00.000Z			ZAF	Africa																										402	402023430	119723383	PRJEB45389								R-RR_HIVcoinf_ZAF	tuberculosis: unclassified		Mycobacterium tuberculosis
SAMEA112803458	ERR11043765	WGS	FZB	ERX10490556	NextSeq 500	PAIRED		GENOMIC	ILLUMINA	ERS14811004	ERP010814	['14632-14','PRJEB9680','ERX10490556','287903','33855513','SAMEA112803458','ena-EXPERIMENT-TAB-21-03-2023-10:23:42:837-78475','ERS14811004','ena-RUN-TAB-21-03-2023-10:23:42:837-78476','ena-STUDY-FZB-22-06-2015-17:16:39:392-292','ERR11043765','ERP010814']		2023-07-20T18:49:00.000Z																														660	660464637	316945837	PRJEB9680			99.56	1192126	41	lineage2.2.1	MDR-TB	['tree','input','tbprofiler','diff']	tuberculosis: unclassified		Mycobacterium tuberculosis
SAMEA7561052	ERR4828615	WGS	OUCRU-HCMC	ERX4698599	NextSeq 500	PAIRED	RANDOM	GENOMIC	ILLUMINA	ERS5317688	ERP124982	['sample.12412','project.Vietnam','ERX4698599','experiment.12412','ERS5317688','ERR4828615','run.12412','22476622','773308','SAMEA7561052','ERP124982','PRJEB41241']		2021-11-11T06:50:00.000Z			VNM	Asia	Ho Chi Minh City					S				S	S	S	S	S				S		S	S	S	S	S	S	249	249243016	116314467	PRJEB41241	['Walker_2022','CRyPTIC_reuse_table']		99.62	1222637	40	lineage2.2.1	Sensitive	['CRyPTIC_OUCRU','tbprofiler','diff','tree','input','CRyPTIC_reuse_table','Walker_2022']	tuberculosis: unclassified		Mycobacterium tuberculosis
SAMEA12852069	ERR11244122	WGS	SWISS TROPICAL AND PUBLIC HEALTH INSTITUTE	ERX10652326	Illumina NovaSeq 6000	SINGLE	RANDOM	GENOMIC	ILLUMINA	ERS10459946	ERP135175	['ERX10652326','ERS10459946','G42531','ERR11244122','ERP135175','8cc6b8bd-130a-4c76-a0b2-3197bafe5cc6','SAMEA12852069','ena-RUN-TAB-17-04-2023-19:57:14:152-4342','930268','ena-EXPERIMENT-TAB-17-04-2023-19:57:14:152-4341','34306570','PRJEB50582']	2016	2023-07-27T09:53:00.000Z			GEO	Asia		sputum																								309	309985059	109220900	PRJEB50582									tuberculosis: unclassified		Mycobacterium tuberculosis
SAMEA104447061	ERR2229614	WGS	STATENS SERUM INSTITUT	ERX2282953	NextSeq 500	PAIRED	RANDOM	GENOMIC	ILLUMINA	ERS2065003	ERP022352	['ERR2229614','PRJEB20214','388615','SAMEA104447061','8234668','ERX2282953','DKC2-0704','ena-EXPERIMENT-STATENS SERUM INSTITUT-21-12-2017-12:46:39:846-827','ena-RUN-STATENS SERUM INSTITUT-21-12-2017-12:46:39:846-827','ERS2065003','ena-STUDY-STATENS SERUM INSTITUT-03-04-2017-09:47:03:433-394','ERP022352']	2001	2017-12-22T16:10:00.000Z			DNK	Europe		As reported: Pleuraempyem	Homo sapiens	3	human																					257	257531568	125886617	PRJEB20214			97.75	1026791	26	lineage4.8	Sensitive	['outbreak_1112-15_DNK','tbprofiler','input','Napier_2020','diff']	tuberculosis: human-adapted	L4.8	Mycobacterium tuberculosis
SAMEA7527722	ERR4799136	WGS	FOUNDATION FOR MEDICAL RESEARCH INDIA	ERX4668553	NextSeq 500	PAIRED	RANDOM	GENOMIC	ILLUMINA	ERS5284193	ERP124850	['sample.27601','ERS5284193','773292','experiment.27601','ERP124850','22461267','PRJEB41116','SAMEA7527722','project.Mumbai','ERR4799136','ERX4668553','run.27601']		2021-11-10T01:51:00.000Z			IND	Asia	Mumbai						S						S	S										S		1489	1489851768	649046807	PRJEB41116	Walker_2022		99.55	1674522	56	lineage2.2.1	Pre-XDR-TB	['Walker_2022','tbprofiler','diff','CRyPTIC_IND','tree','input']	tuberculosis: unclassified		Mycobacterium tuberculosis
SAMEA7546544	ERR4813039	WGS	UNIVERSIDAD PERUANA CAYETANO HEREDIA	ERX4683029	Illumina NovaSeq 6000	PAIRED	RANDOM	GENOMIC	ILLUMINA	ERS5303199	ERP124939	['ERP124939','773301','project.Peru_Wellcome','ERS5303199','SAMEA7546544','sample.28892','run.28892','PRJEB41199','experiment.28892','ERR4813039','ERX4683029','22465938']	2018	2021-11-10T09:01:00.000Z			PER	South America						S	S			R	S	R	S	S				R	S	S	S	S	S	S	S	591	591348314	193853880	PRJEB41199	['CRyPTIC_reuse_table','Walker_2022']		99.65	1800383	67	lineage4.3.3	MDR-TB	['tbprofiler','CRyPTIC_reuse_table','standford','CRyPTIC_UPCH','input','tree','Walker_2022','diff']	tuberculosis: unclassified		Mycobacterium tuberculosis
SAMN14072766	SRR11049254	WGS	COLORADO STATE UNIVERSITY	SRX7699285	NextSeq 500	SINGLE	RANDOM	GENOMIC	ILLUMINA	SRS6123611	SRP247837	['SRS6123611','SRP247837','605605','bp0','RB074','SAMN14072766','RB074_S5_R1_001.fastq.gz','SRX7699285','SRR11049254','14072766','PRJNA605605']		2020-02-09T09:30:00.000Z	Leprosy		BGD	Asia		skin	Homo sapiens	3	human																					1018	1018771575	364647881	PRJNA605605									leprosy		Mycobacterium leprae
SAMEA7157016	ERR5864926	WGS	SWISS TROPICAL AND PUBLIC HEALTH INSTITUTE	ERX5510721	Illumina NovaSeq 6000	PAIRED		GENOMIC	ILLUMINA	ERS4917478	ERP123095	['SAMEA7157016','G42684','ERX5510721','674180','ERR5864926','ena-RUN-Swiss Tropical and Public Health Institute-03-05-2021-19:33:15:153-1390','ERS4917478','ena-STUDY-Swiss Tropical and Public Health Institute-27-07-2020-11:23:30:592-1894','PRJEB39561','19059661','SRS8942865','ena-EXPERIMENT-Swiss Tropical and Public Health Institute-03-05-2021-19:33:15:153-1390','ERP123095']		2021-05-15T02:39:00.000Z			GEO	Asia																										360	360966780	114592335	PRJEB39561			98.58	1839943	21	lineage2.2.1	Pre-XDR-TB	['diff','tree','input','tbprofiler','R-MDR_GEO']	tuberculosis: unclassified		Mycobacterium tuberculosis
SAMEA112800956	ERR11050963	WGS	FZB	ERX10497754	NextSeq 2000	PAIRED		GENOMIC	ILLUMINA	ERS14808502	ERP010814	['ERR11050963','ena-EXPERIMENT-TAB-21-03-2023-10:58:00:138-108185','ERP010814','PRJEB9680','SAMEA112800956','ERX10497754','33853012','ena-RUN-TAB-21-03-2023-10:58:00:138-108186','287903','ena-STUDY-FZB-22-06-2015-17:16:39:392-292','21006217','ERS14808502']		2023-07-20T23:23:00.000Z																														1274	1274464550	445466911	PRJEB9680			99.61	1727042	56	lineage4.8	Sensitive	['tree','input','tbprofiler','diff']	tuberculosis: unclassified		Mycobacterium tuberculosis
SAMEA113537935	ERR11465819	WGS	FZB	ERX10871976	NextSeq 500	PAIRED		GENOMIC	ILLUMINA	ERS15534356	ERP147571	['ERP147571','PRJEB62480','ERX10871976','ena-RUN-TAB-22-05-2023-12:53:16:207-7077','SAMEA113537935','d05d2f15-c027-4055-b906-d9d6d110849e','ena-EXPERIMENT-TAB-22-05-2023-12:53:16:206-7076','979605','35506312','BTB-2057','ERS15534356','ERR11465819']		2023-09-17T03:09:00.000Z			BWA	Africa																										308	308917756	127496617	PRJEB62480			97.95	1638242	44	lineage4.9	Sensitive	['tbprofiler','Kopanyo','input','diff']	tuberculosis: unclassified		Mycobacterium tuberculosis
SAMEA7555173	ERR4821804	WGS	PUBLIC HEALTH ENGLAND	ERX4691646	Illumina HiSeq 2500	PAIRED	RANDOM	GENOMIC	ILLUMINA	ERS5311816	ERP124941	['22474566','ERX4691646','ERP124941','ERS5311816','project.PHE-TB','experiment.24625','sample.24625','773303','SAMEA7555173','run.24625','PRJEB41201','ERR4821804']		2021-11-11T02:22:00.000Z			GBR	Europe										S		S						S								490	490234753	235878578	PRJEB41201	Walker_2022		99.47	1785211	40	lineage4.1.2.1	Sensitive	['tbprofiler','Walker_2022','input','diff','CRyPTIC_PHE','tree']	tuberculosis: unclassified		Mycobacterium tuberculosis
SAMN18648442	SRR14164717	WGS	STANFORD UNIVERSITY	SRX10533119	NextSeq 550	PAIRED	RANDOM	GENOMIC	ILLUMINA	SRS8656393	SRP289688	['671770','SRX10533119','SRP289688','ms_560','SRS8656393','bp0','18648442','T1-XX-2016-817-S7_R1.fastq.gz','PRJNA671770','SRR14164717','T1-XX-2016-817-S7','SAMN18648442']	2016	2021-04-07T13:37:00.000Z			BRA	South America	Mato Grosso do Sul, Dourados	sputum	Homo sapiens	3	human																					246	246963520	98435483	PRJNA671770								['standford','input']	tuberculosis: unclassified		Mycobacterium tuberculosis
SAMEA112804819	ERR11080991	WGS	FZB	ERX10528360	NextSeq 500	PAIRED		GENOMIC	ILLUMINA	ERS14812365	ERP010814	['287903','ena-RUN-TAB-22-03-2023-09:21:25:295-112081','ena-STUDY-FZB-22-06-2015-17:16:39:392-292','PRJEB9680','ERS14812365','ERR11080991','ena-EXPERIMENT-TAB-22-03-2023-09:21:25:295-112080','ERP010814','SAMEA112804819','33892916','ERX10528360','3439-99']		2023-07-21T04:04:00.000Z																														852	852236750	371577060	PRJEB9680			99.51	1679352	58	lineage2.2.1	MDR-TB	['diff','input','tbprofiler','tree']	tuberculosis: unclassified		Mycobacterium tuberculosis
SAMEA12851261	ERR11243762	WGS	SWISS TROPICAL AND PUBLIC HEALTH INSTITUTE	ERX10651966	Illumina NovaSeq 6000	SINGLE	RANDOM	GENOMIC	ILLUMINA	ERS10459578	ERP135175	['930268','PRJEB50582','ERX10651966','ERR11243762','ena-EXPERIMENT-TAB-17-04-2023-19:57:14:040-3621','SAMEA12851261','G44127','8cc6b8bd-130a-4c76-a0b2-3197bafe5cc6','ERP135175','34306202','ena-RUN-TAB-17-04-2023-19:57:14:040-3622','ERS10459578']	2015	2023-07-27T09:51:00.000Z			GEO	Asia		sputum																								338	338083764	114944225	PRJEB50582									tuberculosis: unclassified		Mycobacterium tuberculosis
SAMEA4823101	ERR3566249	WGS	WELLCOME SANGER INSTITUTE	ERX3564648	HiSeq X Ten	PAIRED	RANDOM	GENOMIC	ILLUMINA	ERS2642988	ERP024108	['SC_RUN_26975_2#271','ERX3564648','512657','ERS2642988','Mycobacteria_in_non_CF_bronchiectasis_patients-sc-4853','SC_EXP_26975_2#271','SAMEA4823101','ERR3566249','ERP024108','cb63ce0c-5db3-11e8-bf7f-3c4a9275d6c8','12901419','PRJEB21813']		2019-10-05T09:28:00.000Z																														293	293953814	132961304	PRJEB21813									NTM: avium complex		Mycobacterium avium
SAMN40273771	SRR28239458	WGS	NIH / NIAID	SRX23850863	NextSeq 2000	PAIRED	RANDOM	GENOMIC	ILLUMINA	SRS20670936	SRP493618	['SAMN40273771','SRR28239458','PRJNA1074779','40273771','1074779','SRS20670936','SRX23850863','70365','SRP493618','TBPO-6758_lib61825_nextseq_ny0117_151bp.filtered_2_bwa.1.fastq.gz']	2019	2024-03-06T10:15:00.000Z		41.7151 N 44.8271 E	GEO	Asia	Tbilisi	sputum	Homo sapiens	3	human																					918	918854030	314695116	PRJNA1074779			99.45	1614853	54	lineage2.2.1	Other	['tree','tbprofiler','input','diff']	tuberculosis: unclassified		Mycobacterium tuberculosis
SAMEA1569260	ERR190347	WGS	SC	ERX165037	Illumina HiSeq 2000	PAIRED	RANDOM	GENOMIC	ILLUMINA	ERS142410	ERP001072	['ERX165037','Karonga_Prevention_Study__KPS____whole_genome_sequ','1802601','2007496-sc-2012-05-29T15:14:42Z-1429325','Karonga_Prevention_Study__KPS____whole_genome_sequencing_in_a_whole_population-sc-2011-12-13T10:33:26Z-2066','PRJEB2794','ERS142410','ERR190347','SC_RUN_8289_6#20','SAMEA1569260','204548','ERP001072','SC_EXP_8289_6#20']	2002	2012-12-09T19:43:00.000Z			MWI	Africa	Karonga	sputum	Homo sapiens	3	human					S		R					S	S	S							390	390535600	185139082	PRJEB2794	Coll_2018		99.47	1842125	41	lineage3.1.1	HR-TB	['Karonga_Prevention_Study','tbprofiler','Menardo_2018','tree','Coll_2018','Napier_2020','Menardo_2021','input','diff']	tuberculosis: human-adapted	L3.1.1	Mycobacterium tuberculosis
SAMEA7561301	ERR4828863	WGS	SAN RAFFAELE SCIENTIFIC INSTITUTE	ERX4698847	Illumina MiniSeq	PAIRED	RANDOM	GENOMIC	ILLUMINA	ERS5317936	ERP124983	['ERS5317936','ERR4828863','project.Italy','773309','ERX4698847','run.13307','ERP124983','experiment.13307','PRJEB41242','sample.13307','SAMEA7561301','22476870']		2021-11-11T06:52:00.000Z										S				S	S	R	S	S				R		S	S	S	S	S	R	226	226293787	89874405	PRJEB41242	CRyPTIC_reuse_table		99.77	1403440	45	lineage4.3.4.2	MDR-TB	['CRyPTIC_SanRaffaele','tree','diff','tbprofiler','CRyPTIC_reuse_table','input']	tuberculosis: unclassified		Mycobacterium tuberculosis
SAMEA2782860	ERR767957	WGS	THE WELLCOME TRUST SANGER INSTITUTE	ERX711230	Illumina HiSeq 2000	PAIRED	RANDOM	GENOMIC	ILLUMINA	ERS552605	ERP006738	['3374250','SC_EXP_14857_1#1','PRJEB7056','ERS552605','10223-sc-2107703','ERR767957','SC_RUN_14857_1#1','ERP006738','SAMEA2782860','272028','The_interaction_between_the_host_and_pathogen_genetics_in_susceptibility_to_pulmonary_tuberculosis-sc-3274','ERX711230']		2016-01-12T22:27:00.000Z			THA	Asia																										667	667926800	367996771	PRJEB7056			99.57	1575361	36	lineage4.4	HR-TB	['input','diff','Menardo_2021','tree','Napier_2020','tbprofiler']	tuberculosis: human-adapted	L4.4	Mycobacterium tuberculosis
SAMN37458003	SRR26111930	WGS	WADSWORTH CENTER	SRX21826298	NextSeq 550	PAIRED	RANDOM	GENOMIC	ILLUMINA	SRS18925906	SRP338930	['37458003','IDR2200060481-01-01','IDR2200060481-01-01.R1.fastq.gz','766641','SAMN37458003','SRS18925906','SRR26111930','SRX21826298','SRP338930','PRJNA766641','IDR2200060481']	2022	2023-09-19T16:18:00.000Z			USA	North America	New York state	sputum	Homo sapiens	3	human																					636	636917901	282238010	PRJNA766641									tuberculosis: unclassified		Mycobacterium tuberculosis
SAMN14344774	SRR11565797	AMPLICON	RUTGERS UNIVERSITY NEWARK	SRX8134930	Illumina MiSeq	PAIRED	PCR	GENOMIC	ILLUMINA	SRS6498341	SRP257019	['SRX8134930','SRR11565797','608724','SRS6498341','14344774','PRJNA608724','SAMN14344774','SRP257019','2492-DA-1585','2492-DA-1585_S147_L001_R1_001.fastq']		2020-04-17T23:34:00.000Z			KEN	Africa		sputum	Homo sapiens	3	human																					22	22070462	13527537	PRJNA608724									tuberculosis: unclassified		Mycobacterium tuberculosis
SAMEA1118723	ERR2513542	WGS	PHE	ERX2532752	Illumina MiSeq	PAIRED	RANDOM	GENOMIC	ILLUMINA	ERS2398132	ERP107961	['10122669','experiment.5346','run.5346','ERX2532752','493034','project.First_10k_genomes_study_set_4','ERP107961','ERR2513542','SAMEA1118723','sample.5346','PRJEB25991','ERS2398132']		2021-10-23T16:06:00.000Z			GBR	Europe	England									S		S					S	S								219	219559018	123082874	PRJEB25991	Walker_2022		99.46	1445003	44	lineage3	Sensitive	['CRyPTIC_PHE','Walker_2022','input','tbprofiler','tree','diff','Napier_2020']	tuberculosis: human-adapted	L3	Mycobacterium tuberculosis
G3493													2019				ESP	Europe	province of Valencia					S					S																				No	99.27	1925659	49	lineage4.3.2	Sensitive	['input','TGU','tree','diff','tbprofiler']	tuberculosis: unclassified		Mycobacterium tuberculosis
SAMN37210496	SRR25827685	WGS	HAYSTACKANALYTICS PVT. LTD.	SRX21549348	NextSeq 550	PAIRED	PCR	GENOMIC	ILLUMINA	SRS18757350	SRP457772	['HAPL_515_R1.fastq.gz','SRS18757350','SRX21549348','1011210','SRR25827685','PRJNA1011210','bp0','37210496','HAPL_515','SAMN37210496','SRP457772']	2021	2023-08-31T12:28:00.000Z		20.5937 N 78.9629 E	IND	Asia		sputum	Homo sapiens	3	human																					937	937694892	422440295	PRJNA1011210								['input','denylist']	tuberculosis: unclassified		Mycobacterium tuberculosis
SAMN08143570	SRR6356967	WGS	NIH	SRX3453359	Illumina HiSeq 2500	PAIRED	RANDOM	GENOMIC	ILLUMINA	SRS2742062	SRP126325	['SAMN08143570','bp0','SRP126325','SRR6356967','SRS2742062','AZE-02-003_2491','8143570','TB-CPath-Rosenthal-AZE-02-003_S59_R1_001.fastq.gz','PRJNA421446','421446','SRX3453359']	2016-04	2017-12-07T10:04:00.000Z		40.4093 N 49.8671 E	AZE	Asia	Baku	sputum	Homo sapiens	3	human																					485	485644992	198233305	PRJNA421446								input	tuberculosis: unclassified		Mycobacterium tuberculosis
SAMEA115749940	ERR13290781	WGS	UNIVERSITY OF OXFORD, NUFFIELD DEPARTMENT OF MEDIC	ERX12661267	Illumina HiSeq 4000	PAIRED	RANDOM PCR	GENOMIC	ILLUMINA	ERS20266227	ERP161058	['ERX12661267','b28b5ff0-515d-42d2-bc0f-19e45ec26bb9','ERS20266227','41908898','SAMEA115749940','webin-reads-9c18f882a1cb','1124794','ERP161058','ERR13290781','9c18f882a1cb','PRJEB76547']	2019	2024-08-22T18:38:00.000Z			TWN	Asia																										511	511626000	240543846	PRJEB76547								CRyPTIC_2024	tuberculosis: unclassified		Mycobacterium tuberculosis
SAMEA12852571	ERR11243476	WGS	SWISS TROPICAL AND PUBLIC HEALTH INSTITUTE	ERX10651680	Illumina HiSeq 2500	PAIRED	RANDOM	GENOMIC	ILLUMINA	ERS10460200	ERP135175	['ERX10651680','PRJEB50582','ERS10460200','ERR11243476','ena-RUN-TAB-17-04-2023-19:50:08:776-4902','34306823','G02610','ena-EXPERIMENT-TAB-17-04-2023-19:50:08:776-4901','SAMEA12852571','8cc6b8bd-130a-4c76-a0b2-3197bafe5cc6','ERP135175','930268']	2014	2023-07-27T08:45:00.000Z			GEO	Asia		sputum																								240	240104674	169292418	PRJEB50582			99.51	1770885	36	lineage4.3.3	Sensitive	['tbprofiler','diff','tree','input']	tuberculosis: unclassified		Mycobacterium tuberculosis
SAMD00029396	DRR034351	WGS	NCGM	DRX030984	Illumina MiSeq	PAIRED	RANDOM	GENOMIC	ILLUMINA	DRS043564	DRP003615	['DRR034351','DRP003615','384863','DRS043564','PRJDB3875','SAMD00029396','6846085','DRX030984']	2013	2017-04-28T17:34:00.000Z		36.6 N 139.9 E	JPN	Asia	Tochigi	sputum	Homo sapiens	3	human																					359	359801090	233699704	PRJDB3875			99.39	806377	34	lineage2.2.1	Sensitive	['diff','tbprofiler','input','tree']	tuberculosis: unclassified		Mycobacterium tuberculosis
SAMEA4798841	ERR2707126	WGS	INSTITUTE OF TROPICAL MEDICINE	ERX2721405	NextSeq 500	PAIRED	RANDOM	GENOMIC	ILLUMINA	ERS2618761	ERP109980	['ERP109980','10199433','SAMEA4798841','ena-RUN-Institute of tropical medicine-19-07-2018-15:36:42:896-217','ERR2707126','ERS2618761','ERX2721405','PRJEB27847','DRC-082131','ena-STUDY-Institute of tropical medicine-19-07-2018-15:36:50:145-547','494011','ena-EXPERIMENT-Institute of tropical medicine-19-07-2018-15:36:42:896-217']	2008	2018-10-09T05:29:00.000Z		4.4419° S, 15.2663° E	COD	Africa	Kinshasa	sputum	Homo sapiens	3	human																					389	389566810	173742991	PRJEB27847			99.55	1284571	43	lineage4.1.1.3	MDR-TB	['input','Menardo_2021','diff','tbprofiler','tree','Napier_2020']	tuberculosis: human-adapted	L4.1.1.3	Mycobacterium tuberculosis
SAMN26422831	SRR18217686	AMPLICON	RUTGERS NEW JERSEY MEDICAL SCHOOL	SRX14364161	Illumina MiSeq	SINGLE	PCR	SYNTHETIC	ILLUMINA	SRS12177481	SRP362401	['SRS12177481','bp0','BC-10X-D20-RG-R7','812694','SAMN26422831','SRX14364161','26422831','SRP362401','PRJNA812694','SRR18217686','S66','S66_R1_001.fastq']	2020	2022-03-04T00:39:00.000Z			USA	North America	Newark, NJ	As reported: laboratory strain																								34	34692776	12067098	PRJNA812694									tuberculosis: unclassified		Mycobacterium tuberculosis
SAMN37847940	SRR26399943	WGS	UNIVERSITY OF MELBOURNE/ THE PETER DOHERTY INSTITUTE FOR INFECTION AND IMMUNITY	SRX22105788	Illumina HiSeq 4000	PAIRED	RANDOM	GENOMIC	ILLUMINA	SRS19170869	SRP466602	['SRR26399943','37847940','Sample_21','Sample_21_1.fastq.gz','SRP466602','PRJNA1028637','1028637','SRS19170869','SRX22105788','SAMN37847940','bp0']		2023-10-16T19:06:00.000Z		10.8231 N 106.6297 E	VNM	Asia	Ho Chi Minh City	cerebrospinal fluid	Homo sapiens	3	human																					333	333970907	168516530	PRJNA1028637			99.32	1461874	48	lineage2.1	HR-TB	['input','diff','tbprofiler','tree']	tuberculosis: unclassified		Mycobacterium tuberculosis
SAMEA110420234	ERR9992877	WGS	CTB/NICD - SOUTH AFRICA, SOUTH AFRICA	ERX9533283	Illumina NovaSeq 6000	PAIRED	RANDOM	GENOMIC	ILLUMINA	ERS12518309		['run.856.1.24df551dfe2c59b309d9178786082b0a','30016702','experiment.856.b0fce50c','SAMEA110420234','ERS12518309','ERX9533283','sample.856.7b9c0dc8','ERR9992877']		2022-08-10T14:22:00.000Z																														819	819844534	261309290										tuberculosis: unclassified		Mycobacterium tuberculosis
SAMN26038172	SRR18213951	WGS	MODMEDMICOXFORD	SRX14360233	Illumina HiSeq 2500	PAIRED	RANDOM	GENOMIC	ILLUMINA	SRS12173755	SRP076676	['SRR18213951','SRS12173755','PRJNA302362','SAMN26038172','MMMOSAM:11c1853c-d847-4979-975b-f2786c612e30','26038172','SRX14360233','MMMOSRA:11c1853c-d847-4979-975b-f2786c612e30','SRP076676','302362']	2013	2022-03-03T13:59:00.000Z			GBR	Europe	Birmingham		Homo sapiens	3	human																					425	425729400	289584899	PRJNA302362			99.53	1883082	43	lineage3	Other	['tbprofiler','input','diff','tree']	tuberculosis: unclassified		Mycobacterium tuberculosis
SAMN00631795	SRR326128	WGS	BI	SRX081399	Illumina HiSeq 2000	PAIRED	RANDOM	GENOMIC	ILLUMINA	SRS213703	SRP001124	['SRR326128','PRJNA38649','10862.WR25407.Pond-67146.C006TACXX110609.tagged_223.P','BI.PE.110609_SL-HAT_0116_AFCC006TACXX.2.tagged_223.v1.srf','SRX081399','PRJNA67953','SRP001124','SRS213703','SAMN00631795','PRJNA67953.HT1159','38649','Bacterial_Persistence_Gene_Identification','631795']		2014-05-31T00:32:00.000Z																														695	695183790	465045631	PRJNA38649									tuberculosis: unclassified		Mycobacterium tuberculosis
SAMEA115475350	ERR12861833	WGS	FZB	ERX12234644	NextSeq 2000	PAIRED		GENOMIC	ILLUMINA	ERS18730683	ERP155761	['SAMEA115475350','ERP155761','1099072','ERX12234644','ena-RUN-TAB-09-04-2024-07:38:17:575-277851','ERR12861833','PRJEB70863','ena-EXPERIMENT-TAB-09-04-2024-07:38:17:574-277850','22008804','ERS18730683','42737441','58e09715-988e-44b5-93dc-ec559775a03f']	2021	2024-08-03T20:34:00.000Z			DEU	Europe																										486	486913304	167045759	PRJEB70863									NTM: avium complex		Mycobacterium intracellulare subsp. chimaera
SAMEA1556846	ERR181727	WGS	SC	ERX157837	Illumina HiSeq 2000	PAIRED	RANDOM	GENOMIC	ILLUMINA	ERS142623	ERP001072	['SC_EXP_8233_5#54','Karonga_Prevention_Study__KPS____whole_genome_sequencing_in_a_whole_population-sc-2011-12-13T10:33:26Z-2066','SAMEA1556846','ERS142623','ERR181727','8000460-sc-2012-05-29T15:22:49Z-1429161','204548','ERX157837','1779222','ERP001072','SC_RUN_8233_5#54','PRJEB2794','Karonga_Prevention_Study__KPS____whole_genome_sequ']	2007	2012-10-23T11:22:00.000Z			MWI	Africa	Karonga	sputum	Homo sapiens	3	human					S		R					S	S	R							311	311795000	158230511	PRJEB2794	Coll_2018		99.68	2763146	64	lineage4.3.4.1	HR-TB	['input','Coll_2018','tree','Menardo_2021','Napier_2020','Menardo_2018','tbprofiler','diff','Karonga_Prevention_Study']	tuberculosis: human-adapted	L4.3.4.1	Mycobacterium tuberculosis
SAMN14481391	SRR11444080	WGS	NOGUCHI MEMORIAL INSTITUTE FOR MEDICAL RESEARCH - UNIVERSITY OF GHANA	SRX8022034	Illumina HiSeq 2500	PAIRED	RANDOM	GENOMIC	ILLUMINA	SRS6394900	SRP254440	['G32957','PRJNA616081','14481391','616081','SRR11444080','bp0','G32957.R1.fastq.gz','SAMN14481391','SRX8022034','SRS6394900','TBNm 3406','SRP254440']	2014	2020-03-29T08:53:00.000Z		5.63 N 0.18 W	GHA	Africa			Homo sapiens	3	human																					638	638514324	360739310	PRJNA616081								input	tuberculosis: unclassified		Mycobacterium tuberculosis
SAMEA3430671	ERR2516854	WGS	PHE	ERX2536069	Illumina HiSeq 2500	PAIRED	RANDOM	GENOMIC	ILLUMINA	ERS2401531	ERP107972	['project.First_10k_genomes_study_set_9','SAMEA3430671','ERP107972','experiment.8762','ERR2516854','ERS2401531','10126191','493039','run.8762','PRJEB26001','ERX2536069','sample.8762']		2021-10-23T20:12:00.000Z			GBR	Europe	England					S	S			R		R	S	S				R					S			734	734173476	410890266	PRJEB26001	Walker_2022		99.7	1886913	65	lineage2.2.1	MDR-TB	['tree','input','Napier_2020','CRyPTIC_PHE','Walker_2022','tbprofiler','diff']	tuberculosis: human-adapted	L2.2.1	Mycobacterium tuberculosis
SAMEA7563256	ERR4830816	WGS	SAN RAFFAELE SCIENTIFIC INSTITUTE	ERX4700800	NextSeq 500	PAIRED	RANDOM	GENOMIC	ILLUMINA	ERS5319889	ERP125010	['experiment.26793','773336','SAMEA7563256','ERP125010','PRJEB41269','ERR4830816','sample.26793','ERX4700800','22478823','project.Ethiopia','ERS5319889','run.26793']		2021-11-11T10:01:00.000Z			ETH	Africa						S				I	R	R	S	S				R		S	S		R	S	R	437	437392636	178031506	PRJEB41269	['CRyPTIC_reuse_table','Walker_2022']							['Walker_2022','input','CRyPTIC_SanRaffaele_Ethiopia','CRyPTIC_reuse_table']	tuberculosis: unclassified		Mycobacterium tuberculosis
SAMN21616567	SRR16058722	WGS	PUBLIC HEALTH ONTARIO	SRX12345141	Illumina MiSeq	PAIRED	RANDOM	GENOMIC	ILLUMINA	SRS10317521	SRP338617	['PRJNA766079','SRP338617','2018-298_R1.fastq.gz','SAMN21616567','766079','SRR16058722','SRS10317521','2018-298','21616567','SRX12345141','bp0']	2018	2021-09-24T22:05:00.000Z			CAN	North America	Ontario		Homo sapiens	3	human	S	S			S	R	R	S	R			R	R	R				R	S		298	298852255	192390094	PRJNA766079	CRyPTIC_WHO2021_PMC7612554		99.57	785298	48	lineage2.2.1.1	Pre-XDR-TB	['tree','Walker_2022','input','diff','tbprofiler']	tuberculosis: unclassified		Mycobacterium tuberculosis
SAMEA2534061	['ERR551604','ERR551603']	WGS		['ERX510672','ERX510673']	Illumina HiSeq 2500	PAIRED		GENOMIC	ILLUMINA	ERS457463		['9825-01','ERR551603','3793752','9825-01_lib725_hpi_2013-11-11_150bp','287903','PRJEB9680','SAMEA2534061','ERR551604','ERX510673','ERX510672','9825-01_lib725_hpi_2013-12-19_150bp','ERS457463','ena-STUDY-FZB-22-06-2015-17:16:39:392-292','ERP010814']					UZB	Asia										R		R					S	R	R							353	353901900	187979872	PRJEB9680	CRyPTIC_WHO2021_PMC7612554		99.58	2013243	69	lineage2.2.1	MDR-TB	['diff','tree','Walker_2022','Napier_2020','Menardo_2021','tbprofiler','input']	tuberculosis: human-adapted	L2.2.1	Mycobacterium tuberculosis
SAMEA7549695	ERR4816334	WGS	PUBLIC HEALTH ENGLAND	ERX4686176	Illumina HiSeq 2500	PAIRED	RANDOM	GENOMIC	ILLUMINA	ERS5306346	ERP124941	['run.19154','22469091','PRJEB41201','ERR4816334','sample.19154','ERP124941','ERX4686176','experiment.19154','ERS5306346','773303','project.PHE-TB','SAMEA7549695']		2021-11-10T15:06:00.000Z			GBR	Europe										S		S						S								212	212550866	89410007	PRJEB41201	Walker_2022		88.72	1738010	40	lineage4.6.2.2	Sensitive	['Walker_2022','tree','input','tbprofiler','diff','CRyPTIC_PHE']	tuberculosis: unclassified		Mycobacterium tuberculosis
SAMN05916236	SRR28393322	WGS	FIND, THE FOUNDATION FOR INNOVATIVE NEW DIAGNOSTICS	SRX23998342	Illumina HiSeq 2500	PAIRED	RANDOM	GENOMIC	ILLUMINA	SRS20794913	SRP496567	['SRX23998342','SAMN05916236','343736','PRJNA343736','WGS-Peru4915','SRR28393322','SRS20794913','Peru4915_R1.fastq.gz','SRP496567','01-R1227','5916236']	2012	2024-03-20T07:43:00.000Z		12 S 77 W	PER	South America	Lima	As reported: patient	Homo sapiens	3	human																					224	224054750	104465854	PRJNA343736			99.43	1636828	46	lineage4.1.1	MDR-TB	['tree','input','tbprofiler','standford','diff']	tuberculosis: unclassified		Mycobacterium tuberculosis
SAMN31031588	SRR21733139	WGS	MDUPHL	SRX17729091	NextSeq 500	PAIRED	RANDOM	GENOMIC	ILLUMINA	SRS15258549	SRP399923	['AUSMDU00047899','SAMN31031588','PRJNA857537','857537','AUSMDU00047899_S226_R1_001.fastq.gz','SRR21733139','SRS15258549','SRX17729091','31031588','SRP399923']	2020	2022-09-28T00:55:00.000Z			AUS	Oceania	Victoria		Homo sapiens	3	human																					309	309728914	146034906	PRJNA857537			99.57	1305385	44	lineage4.6.1.2	Sensitive	['tbprofiler','diff','tree','input']	tuberculosis: unclassified		Mycobacterium tuberculosis
SAMEA115738296	ERR13260552	WGS	UNIVERSITY OF OXFORD, NUFFIELD DEPARTMENT OF MEDIC	ERX12630965	Illumina NovaSeq 6000	PAIRED	RANDOM PCR	GENOMIC	ILLUMINA	ERS20247940	ERP161058	['ERP161058','ERX12630965','1124794','webin-reads-bbea00b34a5c','SAMEA115738296','bbea00b34a5c','PRJEB76547','b28b5ff0-515d-42d2-bc0f-19e45ec26bb9','41857400','ERS20247940','ERR13260552']	2021	2024-08-20T14:19:00.000Z			PER	South America																										450	450975694	139965648	PRJEB76547								CRyPTIC_2024	tuberculosis: unclassified		Mycobacterium tuberculosis
SAMEA115744768	ERR13276077	WGS	UNIVERSITY OF OXFORD, NUFFIELD DEPARTMENT OF MEDIC	ERX12646503	NextSeq 500	PAIRED	RANDOM PCR	GENOMIC	ILLUMINA	ERS20254652	ERP161058	['ERP161058','ERS20254652','webin-reads-a27d9b238ace','PRJEB76547','41870607','ERX12646503','SAMEA115744768','ERR13276077','1124794','b28b5ff0-515d-42d2-bc0f-19e45ec26bb9','a27d9b238ace']	2020	2024-08-09T03:30:00.000Z			DEU	Europe																										762	762919216	314175372	PRJEB76547								CRyPTIC_2024	tuberculosis: unclassified		Mycobacterium tuberculosis
SAMN38211291	SRR26795207	WGS	HMS	SRX22492635	Illumina HiSeq 4000	SINGLE	cDNA	GENOMIC	ILLUMINA	SRS19505750	SRP471323	['SRS19505750','PRJNA1039243','38211291','Peru8094_R1.fastq.gz','Peru8094','8094','SAMN38211291','1039243','SRP471323','bp0','SRX22492635','SRR26795207']	2012	2023-11-11T23:12:00.000Z			PER	South America		sputum	Homo sapiens	3	human																					151	151720500	76351273	PRJNA1039243								standford	tuberculosis: unclassified		Mycobacterium tuberculosis
SAMEA7549615	ERR4816254	WGS	PUBLIC HEALTH ENGLAND	ERX4686096	Illumina HiSeq 2500	PAIRED	RANDOM	GENOMIC	ILLUMINA	ERS5306266	ERP124941	['ERR4816254','ERX4686096','experiment.19074','SAMEA7549615','ERS5306266','22469011','project.PHE-TB','run.19074','773303','sample.19074','ERP124941','PRJEB41201']		2021-11-10T15:02:00.000Z			GBR	Europe																										1	1130177	628813	PRJEB41201								['CRyPTIC_PHE','input']	tuberculosis: unclassified		Mycobacterium tuberculosis
SAMN33010820	SRR23311057	WGS	UNIVERSITY OF CALIFORNIA, SAN DIEGO	SRX19253478	NextSeq 500	PAIRED	RANDOM	GENOMIC	ILLUMINA	SRS16656223	SRP420557	['SRX19253478','BP2-1217','SRS16656223','PRJNA930488','TB-BP21217-127_S211_R1_001.fastq.gz','bp0','33010820','SAMN33010820','SRR23311057','SRP420557','930488']	2018	2023-02-01T21:08:00.000Z		47.00 N 28.83 E	MDA	Europe	Chisinau	sputum	Homo sapiens	3	human																					665	665182482	283806416	PRJNA930488			99.73	1702143	58	lineage4.3.3	Sensitive	['input','tbprofiler','diff','tree']	tuberculosis: unclassified		Mycobacterium tuberculosis
SAMN35982060	SRR25206901	WGS	CHINESE CENTER FOR DISEASE CONTROL AND PREVENTION	SRX20953785	Illumina HiSeq 2500	PAIRED	RANDOM	GENOMIC	ILLUMINA	SRS18230760	SRP448193	['SRX20953785','MDRTB448.bam','SAMN35982060','SRP448193','TBMDR448','35982060','SRR25206901','bp0','987438','PRJNA987438','SRS18230760']	2018	2023-07-09T00:40:00.000Z						sputum	Homo sapiens	3	human																					870	870814500	66888785	PRJNA987438			99.52	1967146	66	lineage2.2.1	HR-TB	['input','diff','tbprofiler','tree']	tuberculosis: unclassified		Mycobacterium tuberculosis
SAMEA112804057	ERR11044373	WGS	FZB	ERX10491164	NextSeq 500	PAIRED		GENOMIC	ILLUMINA	ERS14811603	ERP010814	['ena-STUDY-FZB-22-06-2015-17:16:39:392-292','33856112','SAMEA112804057','ERS14811603','ERX10491164','ERR11044373','PRJEB9680','ena-EXPERIMENT-TAB-21-03-2023-10:23:43:133-79691','ERP010814','19003821','ena-RUN-TAB-21-03-2023-10:23:43:133-79692','287903']		2023-07-20T20:56:00.000Z																														592	592413069	256561035	PRJEB9680			99.56	1669679	56	lineage3.1.1	HR-TB	['diff','tbprofiler','tree','input']	tuberculosis: unclassified		Mycobacterium tuberculosis
SAMEA7564037	ERR4831722	WGS	OUCRU-HCMC	ERX4701665	Illumina MiSeq	PAIRED	RANDOM	GENOMIC	ILLUMINA	ERS5320669	ERP125021	['ERX4701665','ERP125021','ERR4831722','SAMEA7564037','experiment.32661','PRJEB41280','project.CRyPTIC_08_02TB','22479603','sample.32661','run.32661','773347','ERS5320669']		2021-11-11T11:57:00.000Z			VNM	Asia						S				S	S	R	S	S				S		S	S	S	S	S	S	194	194178069	132344348	PRJEB41280	['Walker_2022','CRyPTIC_reuse_table']		77.41	684532	21	lineage2.2.1	HR-TB	['diff','tbprofiler','CRyPTIC_reuse_table','CRyPTIC_OUCRU','Walker_2022','input']	tuberculosis: unclassified		Mycobacterium tuberculosis
SAMEA1117772	ERR2512591	WGS	PHE	ERX2531801	Illumina MiSeq	PAIRED	RANDOM	GENOMIC	ILLUMINA	ERS2397181	ERP107961	['experiment.4162','PRJEB25991','project.First_10k_genomes_study_set_4','10121718','run.4162','ERR2512591','sample.4162','493034','ERP107961','ERX2531801','ERS2397181','SAMEA1117772']		2022-07-23T22:19:00.000Z			GBR	Europe	England					S	S			R		R	S	S			R	R					S			550	550556891	323911166	PRJEB25991	Walker_2022		99.47	1679206	50	lineage2.2.1	MDR-TB	['CRyPTIC_PHE','tree','tbprofiler','diff','input','Napier_2020','Walker_2022']	tuberculosis: human-adapted	L2.2.1	Mycobacterium tuberculosis
SAMN20525262	SRR15368936	WGS	SCHOOL OF PUBLIC HEALTH, FUDAN UNIVERSITY	SRX11671278	Illumina HiSeq 2000	PAIRED	PCR	GENOMIC	ILLUMINA	SRS9703386	SRP330727	['SAMN20525262','SRP330727','2013-South-015','SRR15368936','A52','bp0','A52_R1.fastq.gz','751240','SRX11671278','PRJNA751240','SRS9703386','20525262']	2013	2021-08-08T10:51:00.000Z		30.38 N 120.14 E	CHN	Asia	Zheijiang	sputum	Homo sapiens	3	human																					1373	1373336100	545136762	PRJNA751240								['input','timelapse_Zhejiang_CHN']	tuberculosis: unclassified		Mycobacterium tuberculosis
SAMEA7525694	ERR4797152	WGS	FOUNDATION FOR MEDICAL RESEARCH INDIA	ERX4666567	NextSeq 500	PAIRED	RANDOM	GENOMIC	ILLUMINA	ERS5282168	ERP124850	['ERS5282168','ERX4666567','ERR4797152','project.Mumbai','ERP124850','sample.1877','experiment.1877','SAMEA7525694','PRJEB41116','run.1877','22459258','773292']		2021-11-09T22:21:00.000Z			IND	Asia	Mumbai					R	S			R	R	R	R	R				R		S	S	S	R	S	R	845	845523300	367783246	PRJEB41116	['CRyPTIC_reuse_table','Walker_2022']							['Walker_2022','CRyPTIC_IND','CRyPTIC_reuse_table','input']	tuberculosis: unclassified		Mycobacterium tuberculosis
SAMEA7528794	ERR4800209	WGS	FOUNDATION FOR MEDICAL RESEARCH INDIA	ERX4669624	NextSeq 500	PAIRED	RANDOM	GENOMIC	ILLUMINA	ERS5285264	ERP124850	['project.Mumbai','experiment.30429','ERX4669624','22462338','PRJEB41116','ERP124850','sample.30429','run.30429','ERR4800209','SAMEA7528794','ERS5285264','773292']		2021-11-10T02:18:00.000Z			IND	Asia	Mumbai					S	S				R	R	S	R				R			S		R	S		553	553809412	240672655	PRJEB41116	Walker_2022		99.44	1633213	54	lineage2.2.1	Pre-XDR-TB	['Walker_2022','tree','input','tbprofiler','diff','CRyPTIC_IND']	tuberculosis: unclassified		Mycobacterium tuberculosis
SAMN20693099	SRR16370325	WGS	HARVARD MEDICAL SCHOOL	SRX12647821	NextSeq 500	PAIRED	RANDOM	GENOMIC	ILLUMINA	SRS10601117	SRP341700	['1479146369267T182715lib5032nextseqn0036151bp','SRS10601117','20693099','SAMN20693099','SRP341700','1479146369267T-1827-15_lib5032_nextseq_n0036_151bp_R1.fastq.gz','PRJNA771909','bp0','771909','SRX12647821','SRR16370325']		2021-10-16T19:09:00.000Z																														572	572413525	256512370	PRJNA771909								input	tuberculosis: unclassified		Mycobacterium tuberculosis
SAMN30949648	SRR21689979	WGS	RIVM	SRX17687554	Illumina HiSeq 2500	PAIRED	RANDOM	GENOMIC	ILLUMINA	SRS15218942	SRP399356	['SAMN30949648','30949648','RIVM0964','SRS15218942','RIVM0964.bam','SRX17687554','882748','PRJNA882748','SRP399356','SRR21689979','bp0']	2018	2022-09-23T18:05:00.000Z			NLD	Europe		sputum	Homo sapiens	3	human																					968	968057081	236425571	PRJNA882748								input	tuberculosis: unclassified		Mycobacterium tuberculosis
SAMN31030235	SRR21732277	WGS	MDUPHL	SRX17727891	NextSeq 500	PAIRED	RANDOM	GENOMIC	ILLUMINA	SRS15257356	SRP399923	['AUSMDU00020903','PRJNA857537','31030235','SRR21732277','AUSMDU00020903_S59_R1_001.fastq.gz','SAMN31030235','SRP399923','SRX17727891','857537','SRS15257356']	2018	2022-09-27T23:40:00.000Z			AUS	Oceania	Victoria		Homo sapiens	3	human																					651	651467546	277046182	PRJNA857537			99.42	1682409	58	lineage1.2.1.2.1	Other	['tbprofiler','input','diff','tree']	tuberculosis: unclassified		Mycobacterium tuberculosis
SAMEA112250149	ERR10680172	WGS	FZB	ERX10148000	NextSeq 500	PAIRED		GENOMIC	ILLUMINA	ERS14361012	ERP010814	['ERX10148000','32342157','287903','ena-RUN-TAB-19-12-2022-09:14:45:178-46190','ena-STUDY-FZB-22-06-2015-17:16:39:392-292','ERR10680172','2625-17','ERS14361012','SAMEA112250149','ena-EXPERIMENT-TAB-19-12-2022-09:14:45:178-46189','ERP010814','PRJEB9680']		2022-12-27T03:30:00.000Z																														530	530799087	232961016	PRJEB9680			99.44	1637871	55	lineage5.1.5	RR-TB	['tbprofiler','tree','input','diff']	tuberculosis: unclassified		Mycobacterium tuberculosis
SAMN08629180	SRR6797321	WGS	SAN RAFFAELE	SRX3756376	Illumina HiSeq 2500	PAIRED	RANDOM	GENOMIC	ILLUMINA	SRS3012070	SRP128089	['428596','SAMN08629180','132424_210916_BGD_210916_100.gatk.bam','8629180','SRS3012070','SRP128089','132424','SRX3756376','bp0','132424_WGS','PRJNA428596','SRR6797321']		2018-03-02T06:08:00.000Z			BGD	Asia			Homo sapiens	3	human					S		S		S				S	S				S			364	364944916	156525590	PRJNA428596	CRyPTIC_WHO2021_PMC7612554		99.27	1590683	35	lineage1.1.3	Sensitive	['tree','Menardo_2021','Walker_2022','tbprofiler','diff','input']	tuberculosis: human-adapted	L1.1.3	Mycobacterium tuberculosis
SAMEA8742244	ERR9029406	WGS	UNIVERSITY OF CAPE TOWN	ERX8357230	Illumina NovaSeq 6000	PAIRED	RANDOM	GENOMIC	ILLUMINA	ERS6421826	ERP135632	['project.Wellcome_clinical_isolates_site20','ERP135632','811913','run.29688.1','ERX8357230','ERR9029406','26437781','sample.29688','PRJEB51043','SAMEA8742244','ERS6421826','experiment.29688']		2022-03-17T00:47:00.000Z			ZAF	Africa																										904	904520502	296370408	PRJEB51043			99.53	1845588	64	lineage4.1.1.3	MDR-TB	['diff','tbprofiler','input','CRyPTIC_UofCapeTown','tree']	tuberculosis: unclassified		Mycobacterium tuberculosis
SAMN05577265	SRR4034272	WGS	HARVARD MEDICAL SCHOOL	SRX2025571	Illumina HiSeq 2000	PAIRED	RANDOM	GENOMIC	ILLUMINA	SRS1620000	SRP082185	['785-SplC3_1.fastq.gz','323744','5577265','SRS1620000','PRJNA323744','SRR4034272','SAMN05577265','SRX2025571','SRP082185','P38-Spleen-C3']	2013-11	2016-08-16T02:14:00.000Z		29.6483 S 30.3318 E	ZAF	Africa	Kwazulu-Natal	necropsy (morgue)	Homo sapiens	3	human																					528	528215456	354030769	PRJNA323744								['input','Napier_2020','denylist','intrapatient_ZAF']	tuberculosis: human-adapted	L4.3.2.1	Mycobacterium tuberculosis
SAMN07956581	SRR6257046	WGS	ST. PETERSBURG PASTEUR INSTITUTE	SRX3363482	Illumina MiSeq	PAIRED	RANDOM	GENOMIC	ILLUMINA	SRS2661510	SRP123873	['PTB0112','352769','7956581','SAMN07956581','PTB0112.sorted.bam','SRP123873','SRR6257046','SRX3363482','PRJNA352769','SRS2661510']	2014	2017-11-05T11:14:00.000Z			RUS	Europe			Homo sapiens	3	human																					234	234579780	75119540	PRJNA352769			99.84	1242972	51	lineage2.2.1	Pre-XDR-TB	['diff','input','tbprofiler','tree']	tuberculosis: unclassified		Mycobacterium tuberculosis
SAMD00142518	DRR188588	WGS	RIT_JATA	DRX179053	Illumina MiSeq	PAIRED	other	GENOMIC	ILLUMINA	DRS201063	DRP007602	['PRJDB7494','SAMD00142518','DRX179053','DRP007602','DRS201063','754720','20795401','DRR188588']	2017	2021-08-14T17:13:00.000Z			JPN	Asia	Kanto		Homo sapiens	3	human																					539	539693634	322186394	PRJDB7494			99.58	1462301	94	lineage2.2.1	Sensitive	['input','diff','tree','tbprofiler']	tuberculosis: unclassified		Mycobacterium tuberculosis
SAMN10462551	SRR8237377	WGS	SWISS TROPICAL AND PUBLIC HEALTH INSTITUTE	SRX5055582	Illumina HiSeq 2500	PAIRED	PCR	GENOMIC	ILLUMINA	SRS4072244	SRP170108	['SAMN10462551','PRJNA488343','SRS4072244','SRP170108','G02414','488343','SRX5055582','BSSE_QGF_27839','SRR8237377','10462551','BSSE_QGF_27839_150107_D00535_0041_AHB0NTADXX_1_TCCTGAG-CTCTCTA_L001_R1_001_B4_G02414.fastq.gz']	2008	2018-11-22T07:21:00.000Z			CHE	Europe		sputum	Homo sapiens	3	human																					978	978508604	716271660	PRJNA488343			99.47	1503931	33	lineage2.2.1	Sensitive	['tree','tbprofiler','Napier_2020','input','diff']	tuberculosis: human-adapted	L2	Mycobacterium tuberculosis
SAMEA8987082	ERR6336685	WGS	ANSES	ERX5968362	Illumina HiSeq 2500	PAIRED	RANDOM	GENOMIC	ILLUMINA	ERS6669784	ERP130602	['ERX5968362','webin-reads-10Z000686','ERP130602','SAMEA8987082','ERS6669784','ena-STUDY-ANSES-19-07-2021-09:08:58:913-283','ERR6336685','30917867','10Z000686','PRJEB46417','881696']	2009	2022-09-21T23:02:00.000Z			FRA	Europe			Bos taurus	3	domestic cattle																					263	263513000	153864246	PRJEB46417			99.31	887449	43	La1.2	Other	['tbprofiler','diff','input','tree']	tuberculosis: animal-adapted	La1	Mycobacterium bovis
SAMN41468013	SRR29093658	WGS	FIND, THE FOUNDATION FOR INNOVATIVE NEW DIAGNOSTICS	SRX24617494	Illumina HiSeq 2000	PAIRED	RANDOM	GENOMIC	ILLUMINA	SRS21354659	SRP507535	['82B8A3_96EF4C35F533','SRX24617494','SRS21354659','1109295','41468013','PRJNA1109295','TB-IS-1025-C206_S6_R1_001.fastq.gz','SAMN41468013','SRR29093658','82B8A3_96EF4C35F533_C206','SRP507535']	2014	2024-05-21T06:06:00.000Z			ZAF	Africa			Homo sapiens	3	human																					302	302337938	133040636	PRJNA1109295								WHO_mutations_2023	tuberculosis: unclassified		Mycobacterium tuberculosis
SAMN04522095	SRR3732646	WGS	BI	SRX1888472	Illumina HiSeq 2500	PAIRED	PCR	GENOMIC	ILLUMINA	SRS1531842	SRP077478	['PRJNA300846','SRP077478','SAMN04522095','SRR3732646','G05162','300846','SRX1888472','4522095','BI_539','SRS1531842']		2016-06-30T11:13:00.000Z			CIV	Africa		sputum	Homo sapiens	3	human																					243	243695022	104641036	PRJNA300846			99.25	1808397	37	lineage4.1.3	MDR-TB	['tbprofiler','tree','IeDEA','input','Menardo_2021','diff']	tuberculosis: human-adapted	L4	Mycobacterium tuberculosis
SAMEA9977247	ERR6866549	WGS	IMPERIAL COLLEGE LONDON	ERX6489977	Illumina HiSeq 2000	PAIRED	RANDOM	GENOMIC	ILLUMINA	ERS7655525	ERP123401	['ena-STUDY-IMPERIAL COLLEGE LONDON-12-08-2020-14:44:57:582-2394','LI2116509','SAMEA9977247','666870','ERS7655525','22012047','ERP123401','LI2116509_raw_wgs','ERR6866549','PRJEB39837','LI2116509_raw_wgs_R1R2','ERX6489977']	2009	2021-10-15T13:58:00.000Z			PER	South America	Lima		Homo sapiens	3	human																					300	300544360	131049767	PRJEB39837								['standford','input']	tuberculosis: unclassified		Mycobacterium tuberculosis
SAMN38210597	SRR26795020	WGS	HMS	SRX22492372	Illumina HiSeq 4000	SINGLE	cDNA	GENOMIC	ILLUMINA	SRS19505488	SRP471323	['1039243','PRJNA1039243','Peru7382','SRP471323','7382','SRS19505488','38210597','SRX22492372','SRR26795020','bp0','Peru7382_R1.fastq.gz','SAMN38210597']	2011	2023-11-11T22:55:00.000Z			PER	South America		sputum	Homo sapiens	3	human																					149	149736900	73880876	PRJNA1039243								standford	tuberculosis: unclassified		Mycobacterium tuberculosis
SAMN31220343	SRR21887658	WGS	CAPITAL MEDICAL UNIVERSITY	SRX17874688	Illumina HiSeq 2000	PAIRED	RANDOM PCR	GENOMIC	ILLUMINA	SRS15392916	SRP402335	['SRP402335','PRJNA888557','Y30261','SRX17874688','SRS15392916','888557','SAMN31220343','SRR21887658','Y30261_1.fastq.gz','31220343']	2019	2022-10-13T05:29:00.000Z		39.9 N 116.40 E	CHN	Asia	Beijing	sputum	Homo sapiens	3	human																					1248	1248885900	532270922	PRJNA888557			99.58	1740947	59	lineage2.2.1	MDR-TB	['tbprofiler','diff','input','tree']	tuberculosis: unclassified		Mycobacterium tuberculosis
SAMEA1119034	ERR2513853	WGS	PHE	ERX2533063	Illumina HiSeq 2500	PAIRED	RANDOM	GENOMIC	ILLUMINA	ERS2398443	ERP107961	['run.5722','PRJEB25991','sample.5722','experiment.5722','ERR2513853','10122980','ERP107961','ERS2398443','ERX2533063','SAMEA1119034','493034','project.First_10k_genomes_study_set_4']		2021-10-23T16:08:00.000Z			GBR	Europe	England									S		S					S	S								204	204394204	112783599	PRJEB25991	Walker_2022		99.18	1059462	24	lineage3	Other	['input','Napier_2020','Walker_2022','CRyPTIC_PHE','diff','tbprofiler']	tuberculosis: human-adapted	L3	Mycobacterium tuberculosis
SAMEA3170732	ERR852871	WGS	THE WELLCOME TRUST SANGER INSTITUTE	ERX932509	Illumina HiSeq 2000	PAIRED	RANDOM	GENOMIC	ILLUMINA	ERS625169	ERP003279	['PRJEB4025','3484236','ITM_131948-sc-2188026','222603','SC_EXP_15335_8#77','ERP003279','SC_RUN_15335_8#77','Global_and_local_genomics_of_Mycobacterium_ulcerans-sc-2013-06-06T12:45:33Z-2656','SAMEA3170732','ERR852871','ERS625169','ERX932509']		2016-01-17T16:16:00.000Z																														449	449001400	213558855	PRJEB4025									NTM: unclassified		Mycobacterium ulcerans
SAMEA3923309	ERR1353082	WGS	FZB	ERX1424557	NextSeq 500	PAIRED		GENOMIC	ILLUMINA	ERS1110443	ERP010814	['ERP010814','ena-RUN-FZB-08-04-2016-11:43:40:165-4','ena-EXPERIMENT-FZB-08-04-2016-11:43:40:165-4','PRJEB9680','MD71-s','SAMEA3923309','ena-STUDY-FZB-22-06-2015-17:16:39:392-292','ERX1424557','4628262','ERS1110443','287903','ERR1353082']		2016-04-09T11:49:00.000Z																														933	933515022	380799965	PRJEB9680			99.61	1721051	57	lineage2.2.1	MDR-TB	['tbprofiler','tree','Menardo_2021','diff','input']	tuberculosis: human-adapted	L2	Mycobacterium tuberculosis
SAMN15403932	SRR12399237	AMPLICON	GENOSCREEN	SRX8897465	NextSeq 500	PAIRED	PCR	GENOMIC	ILLUMINA	SRS7156238	SRP276358	['PRJNA643157','SRS7156238','DRC_Deeplex294','15403932','2016-00371_S314_R1_001.fastq.gz','2016-00371','bp0','SRR12399237','643157','SRP276358','SRX8897465','SAMN15403932']	2016	2020-08-06T09:56:00.000Z			COD	Africa		sputum	Homo sapiens	3	human																					126	126421865	58183047	PRJNA643157									tuberculosis: unclassified		Mycobacterium tuberculosis
SAMN18700313	SRR14211458	WGS	SICHUAN UNIVERSITY	SRX10578191	Illumina HiSeq 2000	PAIRED	RANDOM	GENOMIC	ILLUMINA	SRS8682727	SRP314417	['SRR14211458','SRS8682727','SRX10578191','PRJNA721130','18700313','SAMN18700313','BL1848-LD18012_TKD190100749-A55_1.clean.fq.gz','bp0','SRP314417','721130','LD18012']	2018	2021-04-12T06:37:00.000Z		25.43 N 106.43 E	CHN	Asia	Guizhou	sputum	Homo sapiens	3	human																					1490	1490513400	682898678	PRJNA721130									tuberculosis: unclassified		Mycobacterium tuberculosis
SAMEA14460018	ERR9786200	WGS	INSTITUTE OF TROPICAL MEDICINE	ERX9333476	Illumina HiSeq 2500	PAIRED	RANDOM	GENOMIC	ILLUMINA	ERS12086965	ERP137916	['ERS12086965','ECF-12-J271','PRJEB53138','28829834','SAMEA14460018','0efe4541-10cd-4d79-a29f-96d29eadb5f3','ena-RUN-TAB-27-05-2022-13:53:26:296-11061','ERR9786200','844815','ena-EXPERIMENT-TAB-27-05-2022-13:53:26:295-11060','ERX9333476','ERP137916']	2012	2022-06-25T18:13:00.000Z			GMB	Africa		sputum	Homo sapiens	3	human																					587	587048799	358351235	PRJEB53138			99.73	1846281	91	lineage4.3.4.2	Sensitive	['tree','tbprofiler','diff','input','WGS_2011-2014_GMB']	tuberculosis: unclassified		Mycobacterium tuberculosis
SAMEA7562134	ERR4829695	WGS	SAN RAFFAELE SCIENTIFIC INSTITUTE	ERX4699679	NextSeq 500	PAIRED	RANDOM	GENOMIC	ILLUMINA	ERS5318768	ERP124983	['SAMEA7562134','ERX4699679','PRJEB41242','ERR4829695','ERS5318768','sample.30994','773309','experiment.30994','project.Italy','run.30994','ERP124983','22477702']		2021-11-11T07:56:00.000Z			ITA	Europe						S				S	S	R	S	S				S		S	S	S	S	S	S	338	338690452	156222375	PRJEB41242	['Walker_2022','CRyPTIC_reuse_table']		99.09	1844647	61	lineage4.1.2.1	HR-TB	['Walker_2022','diff','input','tbprofiler','tree','CRyPTIC_SanRaffaele','CRyPTIC_reuse_table']	tuberculosis: unclassified		Mycobacterium tuberculosis
SAMEA115739955	ERR13265016	WGS	UNIVERSITY OF OXFORD, NUFFIELD DEPARTMENT OF MEDIC	ERX12635429	Illumina NovaSeq 6000	PAIRED	RANDOM PCR	GENOMIC	ILLUMINA	ERS20249698	ERP161058	['PRJEB76547','b28b5ff0-515d-42d2-bc0f-19e45ec26bb9','1124794','41868072','ERP161058','ERX12635429','ERS20249698','2ccf32d79334','webin-reads-2ccf32d79334','ERR13265016','SAMEA115739955']	2021	2024-08-04T18:46:00.000Z			VNM	Asia																										581	581542374	195174553	PRJEB76547								CRyPTIC_2024	tuberculosis: unclassified		Mycobacterium tuberculosis
SAMEA112801409	ERR11067579	WGS	FZB	ERX10514509	NextSeq 2000	PAIRED		GENOMIC	ILLUMINA	ERS14808955	ERP010814	['ena-STUDY-FZB-22-06-2015-17:16:39:392-292','ERX10514509','PRJEB9680','ena-RUN-TAB-21-03-2023-12:28:22:438-125640','33853465','SAMEA112801409','ERS14808955','287903','ERR11067579','21009711','ERP010814','ena-EXPERIMENT-TAB-21-03-2023-12:28:22:438-125639']		2023-07-21T02:01:00.000Z																														601	601020533	214885942	PRJEB9680			99.27	1624840	54	lineage4.1.2.1	Sensitive	['tbprofiler','diff','tree','input']	tuberculosis: unclassified		Mycobacterium tuberculosis
SAMN27763633	SRR18912073	WGS	WADSWORTH CENTER	SRX14990010	Illumina MiSeq	PAIRED	RANDOM	GENOMIC	ILLUMINA	SRS12739343	SRP276100	['27763633','SRR18912073','SRP276100','SAMN27763633','SRS12739343','650381','IDR1900038456-01-01_R1.fastq.gz','PRJNA650381','IDR1900038456-01-01','bp0','A174','SRX14990010']	2019	2022-04-25T13:36:00.000Z		40.8598219 N 74.0593075 W	USA	North America	Teterboro	gastric fluid	Homo sapiens	3	human																					528	528130185	326278828	PRJNA650381								input	tuberculosis: unclassified		Mycobacterium tuberculosis
SAMEA11006641	ERR7361978	WGS	ST GEORGE'S, UNIVERSITY OF LONDON	ERX6929478	Illumina HiSeq 2500	PAIRED	RANDOM	GENOMIC	ILLUMINA	ERS8656421	ERP131966	['25174757','SAMEA11006641','PRJEB47671','ena-EXPERIMENT-TAB-17-11-2021-12:08:34:368-43666','ERS8656421','ERX6929478','TBA_049','799545','ena-STUDY-BUGS-22-09-2021-13:19:29:761-420','ena-RUN-TAB-17-11-2021-12:08:34:368-43667','ERR7361978','ERP131966']	2018	2022-07-29T01:42:00.000Z			GBR	Europe			Homo sapiens	3	human																					206	206220579	95190900	PRJEB47671			99.8	1984968	45	lineage4.3.3	Pre-XDR-TB	['input','tree','diff','tbprofiler']	tuberculosis: unclassified		Mycobacterium tuberculosis
SAMN30157804	SRR20969675	WGS	CENTRE FOR TUBERCULOSIS CONTROL OF GUANGDONG PROVINCE	SRX16987641	Illumina NovaSeq 6000	PAIRED	RANDOM	GENOMIC	ILLUMINA	SRS14573405	SRP390552	['D20003624a.realigned.bam','SRS14573405','SRP390552','bp0','866200','D20003624a','SRR20969675','gdtb_526','SAMN30157804','30157804','PRJNA866200','SRX16987641']	2017	2022-08-08T18:38:00.000Z		23.08 N 113.14 E	CHN	Asia	Guangdong	sputum	Homo sapiens	3	human																					1405	1405157495	135104035	PRJNA866200			99.55	1837286	62	lineage4.5	Other	['tbprofiler','diff','tree','input']	tuberculosis: unclassified		Mycobacterium tuberculosis
SAMN41725918	SRR29356693	WGS	FIND, THE FOUNDATION FOR INNOVATIVE NEW DIAGNOSTICS	SRX24871648	Illumina HiSeq 2000	PAIRED	RANDOM	GENOMIC	ILLUMINA	SRS21581120	SRP513120	['SRS21581120','SAMN41725918','SRR29356693','1119380','Isolate_171_R1.fq.gz','PRJNA1119380','41725918','SRX24871648','SRP513120','Isolate_171']	2020	2024-06-11T08:22:00.000Z			ISR	Asia		bronchial wash	Homo sapiens	3	human																					293	293914143	77203361	PRJNA1119380									tuberculosis: unclassified		Mycobacterium tuberculosis
SAMEA111556023	ERR10465736	WGS	FZB	ERX9987596	NextSeq 500	PAIRED		GENOMIC	ILLUMINA	ERS13666069	ERP010814	['ena-RUN-TAB-07-11-2022-10:00:46:932-26069','10212-16','ERS13666069','ena-STUDY-FZB-22-06-2015-17:16:39:392-292','ERP010814','ena-EXPERIMENT-TAB-07-11-2022-10:00:46:932-26068','SAMEA111556023','ERX9987596','ERR10465736','287903','31732999','PRJEB9680']		2022-11-21T09:44:00.000Z																														562	562029947	252826701	PRJEB9680			99.61	1542270	49	lineage4.4.1.1	Sensitive	['tbprofiler','diff','tree','input']	tuberculosis: unclassified		Mycobacterium tuberculosis
SAMN19657911	SRR14782591	WGS	SIMON FRASER UNIVERSITY	SRX11115868	NextSeq 500	PAIRED	RANDOM	GENOMIC	ILLUMINA	SRS9179854	SRP323639	['bp0','736718','SRR14782591','SRX11115868','19657911','SRP323639','TB-111-407-19_S154_R1_001.fastq.gz','PRJNA736718','SAMN19657911','TB-111-407-19_S154','SRS9179854']	2019	2021-06-12T00:01:00.000Z		47.03278 N 28.89972 E	MDA	Europe			Homo sapiens	3	human																					350	350941214	167737400	PRJNA736718			99.56	1397561	48	lineage4.1.2.1	Sensitive	['input','tree','diff','tbprofiler']	tuberculosis: unclassified		Mycobacterium tuberculosis
SAMN17301507	SRR13423656	WGS	SCHOOL OF PUBLIC HEALTH, FUDAN UNIVERSITY	SRX9838641	Illumina Genome Analyzer	PAIRED	RANDOM	GENOMIC	ILLUMINA	SRS8020936	SRP301501	['SRP301501','XTBDNA-18-128','17301507','SRX9838641','bp0','XTBDNA-18-128_1.fastq.gz','PRJNA691674','SAMN17301507','691674','SRR13423656','SRS8020936']	2013-07	2021-01-13T04:21:00.000Z			CHN	Asia	Zhejiang	sputum	Homo sapiens	3	human																					711	711189162	302819208	PRJNA691674			99.24	1726662	49	lineage2.2.1	HR-TB	['tree','input','tbprofiler','diff']	tuberculosis: unclassified		Mycobacterium tuberculosis
SAMN19688685	SRR14802272	WGS	SIMON FRASER UNIVERSITY	SRX11135245	NextSeq 500	PAIRED	RANDOM	GENOMIC	ILLUMINA	SRS9198635	SRP323639	['736718','bp0','PRJNA736718','SRR14802272','19688685','SRX11135245','SRP323639','SRS9198635','TB-MoldovaSeq-DNA006-563_S6_1.fastq.gz','SAMN19688685','TB-MoldovaSeq-DNA006-563_S6']	2018	2021-06-13T22:52:00.000Z		47.03278 N 28.89972 E	MDA	Europe			Homo sapiens	3	human																					576	576013660	251027268	PRJNA736718			99.61	1653666	57	lineage2.2.1	MDR-TB	['tbprofiler','diff','input','tree']	tuberculosis: unclassified		Mycobacterium tuberculosis
SAMN10965922	SRR8600014	WGS	UNIVERSITY COLLEGE DUBLIN	SRX5400311	Illumina MiSeq	PAIRED	RANDOM	GENOMIC	ILLUMINA	SRS4387133	SRP186442	['SRS4387133','523164','SRR8600014','SAMN10965922','10965922','PRJNA523164','SRP186442','WB73_S28_L001_R1_001.fastq.gz','SRX5400311','WB73']	2003	2019-02-21T04:10:00.000Z			GBR	Europe	England, Woodchester Park		Meles meles	1	badger																					279	279115890	178981691	PRJNA523164			99.57	538974	37	La1.8.1	Other	['tree','tbprofiler','diff','input']	tuberculosis: animal-adapted	La1	Mycobacterium bovis
SAMN27520107	SRR18715011	WGS	NIH / NIAID	SRX14815522	NextSeq 500	PAIRED	RANDOM	GENOMIC	ILLUMINA	SRS12572059	SRP369525	['825524','SRX14815522','SRR18715011','24006','27520107','SAMN27520107','SRP369525','PRJNA825524','SRS12572059','bp0','TBPO-1666_lib40366_nextseq_nx0123_151bp.filtered_2nd.1.fastq.gz']	2017	2022-04-11T14:30:00.000Z		41.7151 N 44.8271 E	GEO	Asia	Tbilisi	sputum	Homo sapiens	3	human																					288	288297219	141017059	PRJNA825524			99.28	1331501	42	lineage4.1.2.1	Sensitive	['input','tree','diff','TB_Portals','tbprofiler']	tuberculosis: unclassified		Mycobacterium tuberculosis
SAMEA5561821	ERR3275593	WGS	RIVM - NATIONAL INSTITUTE FOR PUBLIC HEALTH AND TH	ERX3302466	Illumina HiSeq 2500	SINGLE	RANDOM	GENOMIC	ILLUMINA	ERS3363853	ERP114661	['ERX3302466','ERS3363853','ena-STUDY-RIVM - National Institute for Public Health and the Environment-04-04-2019-10:46:49:835-53','SAMEA5561821','PRJEB32037','ena-EXPERIMENT-RIVM - National Institute for Public Health and the Environment-10-04-2019-10:49:30:007-438','ena-RUN-RIVM - National Institute for Public Health and the Environment-10-04-2019-10:49:30:007-438','532369','11396633','ERR3275593','ERP114661','16-0932']		2019-06-11T06:06:00.000Z			NLD	Europe																										527	527308772	138020142	PRJEB32037								Napier_2020	tuberculosis: human-adapted	L4.6.4	Mycobacterium tuberculosis
SAMN25778890	SRR18054785	WGS	SHANGHAI PULMONARY HOSPITAL	SRX14206809	Illumina HiSeq 2500	PAIRED	other	GENOMIC	ILLUMINA	SRS12028873	SRP360243	['SAMN25778890','fk201913','SRX14206809','PRJNA804712','bp0','804712','25778890','fk201913.1.fq.gz','SRP360243','SRR18054785','SRS12028873']	2019	2022-02-22T08:01:00.000Z			CHN	Asia	Shanghai	sputum	Homo sapiens	3	human																					658	658670114	265209260	PRJNA804712			99.32	1844131	58	lineage2.2.1	MDR-TB	['tbprofiler','diff','input','tree']	tuberculosis: unclassified		Mycobacterium tuberculosis
SAMEA1485236	ERR161061	WGS	SC	ERX136911	Illumina HiSeq 2000	PAIRED	RANDOM	GENOMIC	ILLUMINA	ERS107873	ERP001072	['ERP001072','Karonga_Prevention_Study__KPS____whole_genome_sequencing_in_a_whole_population-sc-2011-12-13T10:33:26Z-2066','ERX136911','SC_EXP_7957_8#50','ERS107873','204548','ERR161061','1139054','4000552-sc-2012-03-23T12:17:29Z-1386353','SC_RUN_7957_8#50','Karonga_Prevention_Study__KPS____whole_genome_sequ','PRJEB2794','SAMEA1485236']	2003	2014-10-19T13:23:00.000Z			MWI	Africa	Karonga	sputum	Homo sapiens	3	human							S						S								348	348320800	191001472	PRJEB2794	Coll_2018		99.49	1668442	38	lineage3	Other	['Coll_2018','Karonga_Prevention_Study','Menardo_2021','tbprofiler','Napier_2020','tree','Menardo_2018','input','diff']	tuberculosis: human-adapted	L3	Mycobacterium tuberculosis
SAMN07658437	SRR6046578	WGS	MODMEDMICOXFORD	SRX3193838	Illumina MiSeq	PAIRED	RANDOM	GENOMIC	ILLUMINA	SRS2519606	SRP117784	['SRP117784','7658437','SRX3193838','MMMOSAM:d7f984cd-08f0-4dc7-ad71-7288db289c17','SAMN07658437','401515','MMMOSRA:d7f984cd-08f0-4dc7-ad71-7288db289c17','PRJNA401515','SRS2519606','SRR6046578']	2016	2017-10-27T18:46:00.000Z			GBR	Europe	Oxford		Homo sapiens	3	human					S		S					S	S								288	288432672	177912824	PRJNA401515	CRyPTIC_WHO2021_PMC7612554		99.43	1685113	52	lineage2.2.1	Sensitive	['Walker_2022','input','Napier_2020','diff','tbprofiler','tree']	tuberculosis: human-adapted	L2.2.1	Mycobacterium tuberculosis
SAMEA7563768	ERR4831327	WGS	IML GAUTING	ERX4701311	NextSeq 500	PAIRED	RANDOM	GENOMIC	ILLUMINA	ERS5320400	ERP125016	['sample.31341','run.31341','22479334','PRJEB41275','ERR4831327','experiment.31341','SAMEA7563768','project.Cryptic_8th9th10th11th','773342','ERS5320400','ERP125016','ERX4701311']		2021-11-11T11:07:00.000Z			DEU	Europe						S				S	S	S	S	S				S		S	S	S	S	S	S	824	824247829	347322246	PRJEB41275	['Walker_2022','CRyPTIC_reuse_table']							['CRyPTIC_reuse_table','input','Walker_2022','CRyPTIC_Gauting']	tuberculosis: unclassified		Mycobacterium tuberculosis
SAMEA115746115	ERR13284886	WGS	UNIVERSITY OF OXFORD, NUFFIELD DEPARTMENT OF MEDIC	ERX12655312	NextSeq 500	PAIRED	RANDOM PCR	GENOMIC	ILLUMINA	ERS20255999	ERP161058	['9c6f5380db68','ERP161058','ERS20255999','1124794','ERR13284886','webin-reads-9c6f5380db68','SAMEA115746115','PRJEB76547','41889665','ERX12655312','b28b5ff0-515d-42d2-bc0f-19e45ec26bb9']	2020	2024-08-10T11:52:00.000Z			DEU	Europe																										1070	1070317053	457987956	PRJEB76547								CRyPTIC_2024	tuberculosis: unclassified		Mycobacterium tuberculosis
SAMN30949913	SRR21690665	WGS	RIVM	SRX17688492	Illumina HiSeq 2500	PAIRED	RANDOM	GENOMIC	ILLUMINA	SRS15219880	SRP399356	['RIVM1198','SRR21690665','30949913','882748','RIVM1198.bam','SRS15219880','SAMN30949913','SRX17688492','bp0','SRP399356','PRJNA882748']	2017	2022-09-23T18:08:00.000Z			NLD	Europe		As reported: diagnostic sample	Homo sapiens	3	human																					772	772634075	273695255	PRJNA882748								input	tuberculosis: unclassified		Mycobacterium tuberculosis
SAMN16069844	SRR12599333	WGS	SICHUAN UNIVERSITY	SRX9083239	Illumina HiSeq 2000	PAIRED	RANDOM	GENOMIC	ILLUMINA	SRS7329805	SRP076535	['323639','PRJNA323639','SRP076535','16069844','SAMN16069844','SRX9083239','Mkan_3324_R1.fastq.gz','CAN_Mkan_3324','SRS7329805','SRR12599333']	2007	2020-09-05T22:08:00.000Z			CAN	North America		sputum	Homo sapiens	3	human																					544	544290500	305809507	PRJNA323639									NTM: unclassified		Mycobacterium kansasi
SAMN30861731	SRR21595768	WGS	NSPHL	SRX17597588	Illumina MiniSeq	PAIRED	RANDOM	GENOMIC	ILLUMINA	SRS15134375	SRP397520	['SRP397520','SAMN30861731','PRJNA531911','857686','PRJNA857686','NV_NSPHL_0000394','NV_NSPHL_0000394-001','SRR21595768','30861731','SRX17597588','SRS15134375']	2021	2022-09-16T05:06:00.000Z			USA	North America	Nevada		Homo sapiens	3	human																					229	229285546	85839310	PRJNA857686									NTM: avium complex		Mycobacterium avium
SAMEA115745067	ERR13276349	WGS	UNIVERSITY OF OXFORD, NUFFIELD DEPARTMENT OF MEDIC	ERX12646775	NextSeq 500	PAIRED	RANDOM PCR	GENOMIC	ILLUMINA	ERS20254951	ERP161058	['41888771','ERP161058','webin-reads-38af2bd14920','b28b5ff0-515d-42d2-bc0f-19e45ec26bb9','ERR13276349','PRJEB76547','38af2bd14920','ERS20254951','SAMEA115745067','1124794','ERX12646775']	2020	2024-08-10T16:20:00.000Z			DEU	Europe																										986	986394896	438341684	PRJEB76547								CRyPTIC_2024	tuberculosis: unclassified		Mycobacterium tuberculosis
SAMN09099545	SRR7069142	OTHER	MODMEDMICOXFORD	SRX3999625	Illumina MiSeq	PAIRED		OTHER	ILLUMINA	SRS3281833	SRP076676	['MMMOSRA:fff90660-3f45-4f7f-8ff8-dfd9afcbbce9','SRX3999625','9099545','MMMOSAM:fff90660-3f45-4f7f-8ff8-dfd9afcbbce9','SAMN09099545','SRS3281833','PRJNA302362','SRP076676','SRR7069142','302362']	2016	2018-04-26T14:18:00.000Z			GBR	Europe			Homo sapiens	3	human																					234	234356254	146819804	PRJNA302362									tuberculosis: unclassified		Mycobacterium tuberculosis
SAMEA110031511	ERR9786733	WGS	INSTITUTE OF TROPICAL MEDICINE	ERX9334009	Illumina HiSeq 2500	PAIRED	RANDOM	GENOMIC	ILLUMINA	ERS12087498	ERP137916	['PRJEB53138','ERX9334009','ERP137916','29002885','ECF-14-4340-2','844815','SAMEA110031511','ena-RUN-TAB-27-05-2022-13:53:26:465-12127','ena-EXPERIMENT-TAB-27-05-2022-13:53:26:465-12126','ERR9786733','0efe4541-10cd-4d79-a29f-96d29eadb5f3','ERS12087498']	2014	2022-06-25T18:16:00.000Z			GMB	Africa		sputum	Homo sapiens	3	human																					732	732752308	445632088	PRJEB53138			99.51	1840110	91	lineage4.1.1.3	Sensitive	['tree','WGS_2011-2014_GMB','diff','tbprofiler','input']	tuberculosis: unclassified		Mycobacterium tuberculosis
SAMN16966152	SRR13180381	WGS	SCIENSANO	SRX9618338	Illumina MiSeq	PAIRED	RANDOM	GENOMIC	ILLUMINA	SRS7820536	SRP295468	['bp0','SRP295468','SRS7820536','SRR13180381','SAMN16966152','SRX9618338','S19BD02390_1.fastq.gz','681718','PRJNA681718','S19BD02390','16966152']	2019	2020-12-02T08:06:00.000Z			BEL	Europe			Homo sapiens	3	human																					456	456842032	239322748	PRJNA681718			99.27	1744376	91	lineage4.3.4.2	Sensitive	['tbprofiler','tree','input','diff']	tuberculosis: unclassified		Mycobacterium tuberculosis
SAMN08892565	SRR6964517	WGS	SAN RAFFAELE	SRX3906542	Illumina HiSeq 2500	PAIRED	RANDOM	GENOMIC	ILLUMINA	SRS3142633	SRP128089	['8892565','SRX3906542','bp0','141480_140916_100.gatk.bam','428596','141480_WGS','SRS3142633','SRP128089','141480','PRJNA428596','SRR6964517','SAMN08892565']		2018-04-09T04:27:00.000Z			PAK	Asia			Homo sapiens	3	human		S			S		S	S	S				S	R				S			94	94710077	44008181	PRJNA428596	CRyPTIC_WHO2021_PMC7612554							['input','Walker_2022']	tuberculosis: unclassified		Mycobacterium tuberculosis
SAMN26037934	SRR18213741	WGS	MODMEDMICOXFORD	SRX14360443	Illumina HiSeq 2500	PAIRED	RANDOM	GENOMIC	ILLUMINA	SRS12173965	SRP076676	['302362','SRP076676','PRJNA302362','SRX14360443','SRR18213741','MMMOSRA:700e1a88-1dc9-4c61-a8b0-5da3007ad01d','SRS12173965','MMMOSAM:700e1a88-1dc9-4c61-a8b0-5da3007ad01d','26037934','SAMN26037934']	2012	2022-03-03T13:58:00.000Z			GBR	Europe	Birmingham		Homo sapiens	3	human																					390	390682800	267343081	PRJNA302362			99.65	1821994	40	lineage4.8.2	Sensitive	['input','diff','tbprofiler','tree']	tuberculosis: unclassified		Mycobacterium tuberculosis
SAMEA5977448	ERR3561989	WGS	NATIONAL INSTITUTE OF HEALTH DR. RICARDO JORGE	ERX3560496	Illumina MiSeq	PAIRED	RANDOM	GENOMIC	ILLUMINA	ERS3780282	ERP111748	['ERS3780282','ERP111748','PRJEB29446','PT_TB0127','ERX3560496','INSA_27102018','ERR3561989','505027','SAMEA5977448','12895086']	2019	2019-10-06T12:18:00.000Z			PRT	Europe																										637	637353601	429518461	PRJEB29446			99.59	1305058	57	lineage4.7	RR-TB	['input','Menardo_2021','diff','tree','tbprofiler']	tuberculosis: human-adapted	L4	Mycobacterium tuberculosis
SAMN25078136	SRR17658014	WGS	RUTGERS UNIVERSITY NEWARK	SRX13825972	Illumina NovaSeq 6000	PAIRED	RANDOM	GENOMIC	ILLUMINA	SRS11705197	SRP355687	['SRP355687','PRJNA798436','TDR19_1.fastq.gz','25078136','798436','SRS11705197','TDR19','SAMN25078136','bp0','=A43','SRX13825972','SRR17658014']		2022-01-18T19:25:00.000Z			AZE	Asia																										532	532719881	163316906	PRJNA798436			99.46	1634177	55	lineage2.2.1	MDR-TB	['tbprofiler','diff','input','tree']	tuberculosis: unclassified		Mycobacterium tuberculosis
SAMEA5569706	ERR3287513	WGS	UNIVERSIDAD PERUANA CAYETANO HEREDIA, PERU	ERX3314022	Illumina HiSeq 4000	PAIRED	RANDOM	GENOMIC	ILLUMINA	ERS3371728	ERP114885	['sample.11539','SAMEA5569706','ERP114885','ERR3287513','ERS3371728','PRJEB32234','experiment.11539','11621991','ERX3314022','run.11539','project.Gates_clinical_isolates_Peru','542465']		2021-11-03T09:37:00.000Z			PER	South America						S	R			I	R	R	R	S				R	R	S	S	S		S	R	491	491334300	205710635	PRJEB32234	['Walker_2022','CRyPTIC_reuse_table']							['Walker_2022','CRyPTIC_reuse_table','CRyPTIC_UPCH','input']	tuberculosis: unclassified		Mycobacterium tuberculosis
SAMEA7548316	ERR4814957	WGS	PUBLIC HEALTH ENGLAND	ERX4684799	Illumina HiSeq 2500	PAIRED	RANDOM	GENOMIC	ILLUMINA	ERS5304969	ERP124941	['ERS5304969','ERP124941','773303','run.17777','ERX4684799','ERR4814957','22467714','project.PHE-TB','experiment.17777','PRJEB41201','sample.17777','SAMEA7548316']		2021-11-10T13:11:00.000Z			GBR	Europe										S		R						S								868	868329978	380445195	PRJEB41201	Walker_2022		99.63	1817831	41	lineage4.3	HR-TB	['diff','Walker_2022','tree','CRyPTIC_PHE','input','tbprofiler']	tuberculosis: unclassified		Mycobacterium tuberculosis
SAMEA112800399	ERR11050364	WGS	FZB	ERX10497155	NextSeq 500	PAIRED		GENOMIC	ILLUMINA	ERS14807945	ERP010814	['ERR11050364','ena-RUN-TAB-21-03-2023-10:57:59:977-106988','PRJEB9680','ena-EXPERIMENT-TAB-21-03-2023-10:57:59:977-106987','ERP010814','ERS14807945','21001373','287903','33852455','SAMEA112800399','ERX10497155','ena-STUDY-FZB-22-06-2015-17:16:39:392-292']		2023-07-20T23:17:00.000Z																														475	475655894	226966616	PRJEB9680			99.43	1373272	41	lineage4.4.1.1	Sensitive	['tree','tbprofiler','diff','input']	tuberculosis: unclassified		Mycobacterium tuberculosis
SAMN28538162	SRR19303947	WGS	NATIONAL INSTITUTE OF INFECTIOUS DISEASES "L. SPALLANZANI"	SRX15364192	Illumina MiSeq	PAIRED	RANDOM	GENOMIC	ILLUMINA	SRS13093581	SRP373287	['PRJNA834606','28538162','SRX15364192','SP655','SP655_R1.fastq.gz','SRR19303947','834606','SRS13093581','SRP373287','SAMN28538162','bp0']	2017	2022-05-19T20:52:00.000Z		41.86 N 12.45 E	ITA	Europe	Rome	sputum	Homo sapiens	3	human																					441	441872314	205075824	PRJNA834606			99.67	1416230	48	lineage4.8	Sensitive	['tree','input','diff','tbprofiler']	tuberculosis: unclassified		Mycobacterium tuberculosis
SAMN05915255	SRR28394027	WGS	FIND, THE FOUNDATION FOR INNOVATIVE NEW DIAGNOSTICS	SRX23999013	Illumina HiSeq 2500	PAIRED	RANDOM	GENOMIC	ILLUMINA	SRS20795582	SRP496567	['SAMN05915255','SRR28394027','Peru4697_R1.fastq.gz','SRS20795582','WGS-Peru4697','SRP496567','SRX23999013','343736','00-R1208','5915255','PRJNA343736']	2012	2024-03-20T07:57:00.000Z		12 S 77 W	PER	South America	Lima	As reported: patient	Homo sapiens	3	human																					501	501220000	231975613	PRJNA343736			99.52	1861893	53	lineage4.1.2.1	MDR-TB	['tree','tbprofiler','input','diff','standford']	tuberculosis: unclassified		Mycobacterium tuberculosis
SAMN02350442	['SRR1011485','SRR1062856']	WGS		['SRX364151','SRX399829']	Illumina HiSeq 2000	PAIRED	RANDOM	GENOMIC	ILLUMINA	SRS490585		['218259','2386200.WR38086.Solexa-188678.C2JHPACXX131002.P','SRX399829','H780WADXX131219.1.Illumina_P5-Jofel_P7-Nazet.bam','SRR1011485','SRX364151','SAMN02350442','PRJNA183624','2350442','2386200.WR38084.Pond-307476.H780WADXX131219.P','PRJNA218259','110','C2JHPACXX131002.5.tagged_745.bam','SRP031013','SRR1062856','SRS490585']					ZAF	Africa																										1562	1562940660	796473757	PRJNA218259			99.33	2941986	65	lineage4.3.2.1	MDR-TB	['tree','diff','Napier_2020','tbprofiler','input']	tuberculosis: human-adapted	L4.3.2.1	Mycobacterium tuberculosis
SAMEA112799331	ERR11049152	WGS	FZB	ERX10495942	NextSeq 500	PAIRED		GENOMIC	ILLUMINA	ERS14806877	ERP010814	['20003038','ena-STUDY-FZB-22-06-2015-17:16:39:392-292','ERP010814','ena-EXPERIMENT-TAB-21-03-2023-10:57:59:469-104563','33851387','SAMEA112799331','ERX10495942','287903','PRJEB9680','ERR11049152','ERS14806877','ena-RUN-TAB-21-03-2023-10:57:59:469-104564']		2023-07-20T21:00:00.000Z																														524	524443456	240109230	PRJEB9680			99.55	1615413	55	lineage4.3.3	Sensitive	['tree','diff','input','tbprofiler']	tuberculosis: unclassified		Mycobacterium tuberculosis
SAMN37210233	SRR25827296	WGS	HAYSTACKANALYTICS PVT. LTD.	SRX21549137	Illumina NovaSeq 6000	PAIRED	PCR	GENOMIC	ILLUMINA	SRS18757138	SRP457772	['SRS18757138','PRJNA1011210','SRX21549137','37210233','SRP457772','HAPL_252','SRR25827296','SAMN37210233','1011210','bp0','HAPL_252_R1.fastq.gz']	2021	2023-08-31T12:27:00.000Z		20.5937 N 78.9629 E	IND	Asia		sputum	Homo sapiens	3	human																					1030	1030745295	448193372	PRJNA1011210								['input','denylist']	tuberculosis: unclassified		Mycobacterium tuberculosis
SAMEA112910758	ERR11252701	WGS	IBV_CSIC	ERX10660915	NextSeq 2000	PAIRED	RANDOM	GENOMIC	ILLUMINA	ERS14911362	ERP146514	['ERP146514','40862702','ERR11252701','1763265_2','1097147','SAMEA112910758','Xpatial_WGS_Mozambique_2018','ERS14911362','PRJEB61426','ERX10660915']		2024-08-04T17:27:00.000Z																														609	609801939	216839946	PRJEB61426									tuberculosis: unclassified		Mycobacterium tuberculosis
SAMEA1397346	ERR2514861	WGS	PHE	ERX2534071	Illumina HiSeq 2500	PAIRED	RANDOM	GENOMIC	ILLUMINA	ERS2399451	ERP107961	['sample.7026','SAMEA1397346','run.7026','ERS2399451','experiment.7026','PRJEB25991','ERX2534071','10123988','493034','ERP107961','ERR2514861','project.First_10k_genomes_study_set_4']		2021-10-23T17:09:00.000Z			GBR	Europe	England									S		S					S	S								570	570666146	280117917	PRJEB25991	Walker_2022		99.67	1886860	64	lineage4.8	Sensitive	['CRyPTIC_PHE','diff','input','tree','tbprofiler','Napier_2020','Walker_2022']	tuberculosis: human-adapted	L4.8	Mycobacterium tuberculosis
SAMN10342118	SRR8128996	WGS	UNIVERSITE D'ANGERS	SRX4950201	Illumina HiSeq 2000	PAIRED	RANDOM	GENOMIC	ILLUMINA	SRS3992381	SRP167135	['bp0','PRJNA499075','SAMN10342118','SRX4950201','SRR8128996','SRS3992381','10342118','33.7.06_lib','33.7.06','SRP167135','33-7-06_R2.fastq','499075']	2006	2018-10-29T13:14:00.000Z	Buruli ulcer	6.61889 N 2.4476 E	BEN	Africa		skin	Homo sapiens	3	human																					335	335724944	154164115	PRJNA499075									NTM: unclassified		Mycobacterium ulcerans
SAMN05969957	SRR5007179	WGS	MODMEDMICOXFORD	SRX2338828	Illumina MiSeq	PAIRED	RANDOM	GENOMIC	ILLUMINA	SRS1791705	SRP093599	['MMMOSRA:64dbe80d-d903-48b5-ad0a-bc9f6d5422d7','PRJNA339209','SRR5007179','SRP093599','339209','MMMOSAM:64dbe80d-d903-48b5-ad0a-bc9f6d5422d7','SAMN05969957','SRS1791705','SRX2338828','5969957']	2015	2016-11-09T05:30:00.000Z			GBR	Europe	England	sputum	Homo sapiens	3	human																					434	434613539	195238502	PRJNA339209			99.46	1488176	50	lineage4.1.2.1	HR-TB	['tree','input','diff','tbprofiler']	tuberculosis: unclassified		Mycobacterium tuberculosis
SAMEA104357366	ERR2179571	WGS	FUDAN UNIVERSITY	ERX2235990	Illumina HiSeq 2000	SINGLE	RANDOM PCR	GENOMIC	ILLUMINA	ERS1982344	ERP104892	['ERS1982344','ena-EXPERIMENT-FUDAN UNIVERSITY-24-10-2017-03:49:56:237-15','ena-STUDY-FUDAN UNIVERSITY-24-10-2017-03:50:01:214-391','MTB015','ERR2179571','ERP104892','PRJEB23157','SAMEA104357366','496441','ena-RUN-FUDAN UNIVERSITY-24-10-2017-03:49:56:237-15','8238778','ERX2235990']	2007	2018-10-25T10:59:00.000Z			CHN	Asia		sputum	Homo sapiens	3	human																					0	0	108973152	PRJEB23157								Napier_2020	tuberculosis: human-adapted	L4.5	Mycobacterium tuberculosis
SAMN30543753	SRR21277198	WGS	SCHOOL OF PUBLIC HEALTH, FUDAN UNIVERSITY	SRX17286299	Illumina HiSeq 2500	PAIRED	RANDOM	GENOMIC	ILLUMINA	SRS14850979	SRP394436	['JK-0984_R1.fastq.gz','SRR21277198','bp0','874331','JK-0984','PRJNA874331','SRS14850979','30543753','SRX17286299','SAMN30543753','SRP394436']	2020	2022-08-28T01:07:00.000Z			CHN	Asia	Eastern China		Homo sapiens	3	human																					2420	2420589300	778656020	PRJNA874331								input	tuberculosis: unclassified		Mycobacterium tuberculosis
SAMN08892481	SRR6964633	WGS	SAN RAFFAELE	SRX3906426	Illumina HiSeq 2500	PAIRED	RANDOM	GENOMIC	ILLUMINA	SRS3142517	SRP128089	['SAMN08892481','8892481','132076','PRJNA428596','bp0','428596','SRP128089','132076_WGS','132076_140916_100.gatk.bam','SRX3906426','SRS3142517','SRR6964633']		2018-04-09T04:29:00.000Z			PAK	Asia			Homo sapiens	3	human		S			R		R	S					R	R				R			221	221714695	95474004	PRJNA428596	CRyPTIC_WHO2021_PMC7612554		99.28	1746390	39	lineage1.1.2	MDR-TB	['tree','Menardo_2021','input','Walker_2022','diff','tbprofiler']	tuberculosis: human-adapted	L1.1.2	Mycobacterium tuberculosis
SAMEA9070140	ERR6362451	WGS	Swiss-TPH	ERX5627349	Illumina HiSeq 2500	SINGLE	RANDOM	GENOMIC	ILLUMINA	ERS6798448	ERP129488	['WGS RR-TB Khayelitsha','ERR6362451','20453352','ERX5627349','737713','G33284_1','ERS6798448','PRJEB45389','SAMEA9070140','ERP129488']		2021-10-13T18:39:00.000Z			ZAF	Africa																										368	368802375	186216890	PRJEB45389								R-RR_HIVcoinf_ZAF	tuberculosis: unclassified		Mycobacterium tuberculosis
SAMEA3671465	ERR1199130	WGS	UNIVERSITY OF BASEL	ERX1271388	Illumina HiSeq 2500	PAIRED	RANDOM	GENOMIC	ILLUMINA	ERS978614	ERP012852	['ERR1199130','G03928','SAMEA3671465','5807238','ena-RUN-UNIVERSITY OF BASEL-05-01-2016-09:49:34:664-38','ena-EXPERIMENT-UNIVERSITY OF BASEL-05-01-2016-09:49:34:664-38','343620','PRJEB11460','ERS978614','ERP012852','ERX1271388','ena-STUDY-UNIVERSITY OF BASEL-19-10-2015-17:08:25:268-8']		2016-09-29T15:24:00.000Z																														143	143083800	90781507	PRJEB11460			99.55	1163544	26	lineage4.6.1.2	MDR-TB	['tree','Menardo_2021','tbprofiler','diff','Stucki_2016','Napier_2020','input','Menardo_2018']	tuberculosis: human-adapted	L4.6.1.2	Mycobacterium tuberculosis
SAMN31030225	SRR21732288	WGS	MDUPHL	SRX17727880	NextSeq 500	PAIRED	RANDOM	GENOMIC	ILLUMINA	SRS15257344	SRP399923	['31030225','SRS15257344','AUSMDU00020890_S98_R1_001.fastq.gz','SAMN31030225','PRJNA857537','SRP399923','857537','SRX17727880','SRR21732288','AUSMDU00020890']	2018	2022-09-27T23:39:00.000Z			AUS	Oceania	Victoria		Homo sapiens	3	human																					458	458431550	198177485	PRJNA857537			99.52	1664736	58	lineage4.1.1.1	Sensitive	['tree','tbprofiler','input','diff']	tuberculosis: unclassified		Mycobacterium tuberculosis
SAMEA7527958	ERR4799372	WGS	FOUNDATION FOR MEDICAL RESEARCH INDIA	ERX4668789	NextSeq 500	PAIRED	RANDOM	GENOMIC	ILLUMINA	ERS5284429	ERP124850	['experiment.27837','project.Mumbai','PRJEB41116','22461503','773292','ERS5284429','ERR4799372','SAMEA7527958','ERP124850','ERX4668789','sample.27837','run.27837']		2021-11-10T01:48:00.000Z			IND	Asia	Mumbai																									458	458853666	198233231	PRJEB41116			99.34	1570545	52	lineage3	Sensitive	['tree','input','CRyPTIC_IND','tbprofiler','diff']	tuberculosis: unclassified		Mycobacterium tuberculosis
SAMN41664226	SRR29274024	WGS	FIND, THE FOUNDATION FOR INNOVATIVE NEW DIAGNOSTICS	SRX24791524	Illumina HiSeq 2000	PAIRED	RANDOM	GENOMIC	ILLUMINA	SRS21508746	SRP511583	['SRS21508746','EUST11473_lib79_R1.fastq.gz','PRJNA1119915','41664226','SAMN41664226','SRP511583','1119915','SRX24791524','bp0','SRR29274024','EUST11473']	2017-07	2024-06-04T09:42:00.000Z			ROU	Europe			Homo sapiens	3	human																					729	729084109	314599216	PRJNA1119915									tuberculosis: unclassified		Mycobacterium tuberculosis
SAMEA7562447	ERR4830008	WGS	SAN RAFFAELE SCIENTIFIC INSTITUTE	ERX4699992	Illumina MiniSeq	PAIRED	RANDOM	GENOMIC	ILLUMINA	ERS5319081	ERP124986	['773312','experiment.13520','ERX4699992','sample.13520','ERR4830008','run.13520','ERS5319081','project.Nigeria','22478015','PRJEB41245','ERP124986','SAMEA7562447']		2021-11-11T08:03:00.000Z			NGA	Africa																										345	345515324	130864227	PRJEB41245			99.63	2183749	72	lineage4.6.2.2	RR-TB	['CRyPTIC_SanRaffaele_Nigeria','tbprofiler','tree','input','diff']	tuberculosis: unclassified		Mycobacterium tuberculosis
SAMEA2400173	ERR564383	WGS	SC	ERX523408	Illumina HiSeq 2000	PAIRED	RANDOM	GENOMIC	ILLUMINA	ERS422073	ERP005265	['2920154','SC_EXP_12754_8#29','SC_RUN_12754_8#29','255488','ERX523408','ERP005265','AgR131-sc-1882146','ERS422073','Mycobacterium_bovis_study_on_samples_from_New_Zealand-sc-2982','SAMEA2400173','ERR564383','PRJEB5830']		2014-07-18T09:13:00.000Z																														377	377873000	176503717	PRJEB5830			99.42	1680040	39	La1.8.1	Other	['diff','input','tree','tbprofiler']	tuberculosis: animal-adapted	La1	Mycobacterium bovis
SAMN21856266	SRR16088180	WGS	NIH / NIAID	SRX12374539	NextSeq 500	PAIRED	RANDOM	GENOMIC	ILLUMINA	SRS10345448	SRP338907	['SRS10345448','TBPO-891_lib34002_nextseq_n0281_151bp.filtered_2nd.1.fastq.gz','15845','bp0','PRJNA766649','SAMN21856266','SRP338907','SRX12374539','SRR16088180','766649','21856266']	2020	2021-10-16T12:34:00.000Z		41.7151 N 44.8271 E	GEO	Asia	Tbilisi		Homo sapiens	3	human																					472	472418782	200349170	PRJNA766649			99.51	1680913	55	lineage2.2.1	Sensitive	['tree','diff','tbprofiler','input']	tuberculosis: unclassified		Mycobacterium tuberculosis
SAMN26442662	SRR18231845	AMPLICON	TGEN NORTH	SRX14373315	Illumina MiSeq	PAIRED	PCR	GENOMIC	ILLUMINA	SRS12186082	SRP339739	['PRJNA767896','SAMN26442662','bp0','26442662','R36134_AMP','TB-36134-106_S26_L001_R1_001.fastq.gz','SRX14373315','SRS12186082','767896','SRR18231845','R36134_AMP.0','SRP339739']	2017	2022-03-04T19:49:00.000Z			ZAF	Africa	Capetown	sputum	Homo sapiens	3	human																					130	130751250	81640502	PRJNA767896									tuberculosis: unclassified		Mycobacterium tuberculosis
SAMN38210056	SRR26794644	WGS	HMS	SRX22491626	Illumina HiSeq 4000	SINGLE	cDNA	GENOMIC	ILLUMINA	SRS19504741	SRP471323	['SAMN38210056','PRJNA1039243','38210056','Peru5218','Peru5218_R1.fastq.gz','1039243','SRS19504741','SRX22491626','SRP471323','SRR26794644','bp0','5218']	2012	2023-11-11T22:55:00.000Z			PER	South America		sputum	Homo sapiens	3	human																					315	315197500	165490142	PRJNA1039243								standford	tuberculosis: unclassified		Mycobacterium tuberculosis
SAMN35981782	SRR25206994	WGS	CHINESE CENTER FOR DISEASE CONTROL AND PREVENTION	SRX20953692	Illumina HiSeq 2500	PAIRED	RANDOM	GENOMIC	ILLUMINA	SRS18230668	SRP448193	['MDRTB170.bam','SRS18230668','SRR25206994','987438','SRP448193','SRX20953692','bp0','PRJNA987438','35981782','TBMDR170','SAMN35981782']	2015	2023-07-09T00:41:00.000Z						sputum	Homo sapiens	3	human																					1143	1143724950	227244603	PRJNA987438			99.56	1835015	63	lineage2.2.1	Pre-XDR-TB	['tbprofiler','diff','input','tree']	tuberculosis: unclassified		Mycobacterium tuberculosis
SAMEA8718939	ERR8975815	WGS	CTB/NICD	ERX5544043	Illumina NovaSeq 6000	PAIRED	RANDOM	GENOMIC	ILLUMINA	ERS6403384	ERP128647	['SAMEA8718939','ERX5544043','26339908','ERR8975815','sample.29375','experiment.29375','project.Wellcome_clinical_isolates_site10','773351','ERP128647','PRJEB44577','run.29375.1','ERS6403384']		2022-03-15T07:41:00.000Z			ZAF	Africa										S		S	S	S				S		S	S			S	S	1090	1090415394	347537073	PRJEB44577	CRyPTIC_reuse_table		99.83	1857316	64	lineage4.3.3	Sensitive	['diff','tree','CRyPTIC_reuse_table','input','CRyPTIC_CTB-NICD','tbprofiler']	tuberculosis: unclassified		Mycobacterium tuberculosis
SAMN31674058	SRR22250139	WGS	INSTITUTE OF CLINICAL PATHOLOGY AND MEDICAL RESEARCH	SRX18226779	NextSeq 500	PAIRED	RANDOM	GENOMIC	ILLUMINA	SRS15723127	SRP407089	['31674058','SRP407089','PRJNA899911','20-002-0539_1.fastq.gz','SRX18226779','SAMN31674058','SRR22250139','20-002-0539','bp0','SRS15723127','899911']	2020	2022-11-09T19:20:00.000Z			AUS	Oceania	NSW		Homo sapiens	3	human																					568	568580631	232699837	PRJNA899911			99.24	1947152	65	lineage2.2.1	Sensitive	['diff','input','tbprofiler','tree']	tuberculosis: unclassified		Mycobacterium tuberculosis
SAMN19728409	SRR14827840	AMPLICON	ROCKEFELLER UNIVERSITY	SRX11157226	Illumina HiSeq 4000	SINGLE	PCR	GENOMIC	ILLUMINA	SRS9218703	SRP324258	['PRJNA738381','19728409','H37Rv_LZD_1D_Med_batch2_rep3','SRR14827840','738381','H37Rv_LZD_1D_Med_batch2_rep3_S51_L003_R1_001.fastq.gz','SRP324258','SRS9218703','SAMN19728409','SRX11157226','RLC12_H37Rv_LZD_1D_Med_batch2_rep3','bp0']		2021-06-16T15:04:00.000Z																														3077	3077500820	1147664257	PRJNA738381									tuberculosis: human-adapted	L4	Mycobacterium tuberculosis	H37Rv
SAMN41146593	SRR28858692	WGS	WADSWORTH CENTER	SRX24418624	NextSeq 550	PAIRED	RANDOM	GENOMIC	ILLUMINA	SRS21174093	SRP338930	['SRR28858692','766641','IDR2200011142-01-01','IDR2200011142-01-01.R1.fastq.gz','SAMN41146593','41146593','SRX24418624','SRP338930','SRS21174093','PRJNA766641']	2022	2024-05-01T09:20:00.000Z			USA	North America	New York state		Homo sapiens	3	human																					448	448931631	180043878	PRJNA766641			99.56	1764790	60	La1.2.BCG	Other	['tree','tbprofiler','input','diff']	tuberculosis: unclassified		Mycobacterium tuberculosis
SAMEA6359626	ERR5087907	WGS	WELLCOME SANGER INSTITUTE	ERX4894028	HiSeq X Ten	PAIRED	RANDOM	GENOMIC	ILLUMINA	ERS4125876	ERP021867	['480613','ac0c89f6-1692-11ea-8643-fa163e2f1184','ERP021867','SAMEA6359626','ERX4894028','ERS4125876','Exploring_the_richness_of_Mycobacterium_bovis_strain_diversity-sc-4667','SC_RUN_33224_4#210','ERR5087907','PRJEB19799','SC_EXP_33224_4#210','17353286']		2021-02-02T02:25:00.000Z			GBR	Europe																										481	481871804	96637203	PRJEB19799			98.65	1750317	60	La1.8.1	Other	['diff','bovis_GBR','tree','input','tbprofiler']	tuberculosis: animal-adapted	La1	Mycobacterium bovis
SAMEA5800040	ERR3445494	WGS	INSTITUTO EVANDRO CHAGAS	ERX3467513	NextSeq 550	PAIRED	RANDOM	GENOMIC	ILLUMINA	ERS3588658	ERP116404	['ERX3467513','13757498','ERP116404','ena-RUN-Instituto Evandro Chagas-19-07-2019-17:05:04:062-10','ERS3588658','MB_10','PRJEB33598','ena-EXPERIMENT-Instituto Evandro Chagas-19-07-2019-17:05:04:062-10','ERR3445494','SAMEA5800040','606722','ena-STUDY-Instituto Evandro Chagas-19-07-2019-17:05:04:754-795']		2020-02-13T23:17:00.000Z																														765	765453911	350744058	PRJEB33598			99.43	1497354	52	La1.7.X-unk4	Other	['diff','tree','input','tbprofiler']	tuberculosis: animal-adapted	La1	Mycobacterium bovis
SAMN15854126	SRR12476227	AMPLICON	IRCCS SAN RAFFAELE SCIENTIFIC INSTITUTE	SRX8970413	Illumina MiniSeq	PAIRED	PCR	GENOMIC	ILLUMINA	SRS7226087	SRP278074	['SRX8970413','657967','SRR12476227','SRP278074','447','15854126','SRS7226087','Culture_329','SAMN15854126','447_S27_L001_R1_001.fastq.gz','PRJNA657967']		2020-08-19T11:10:00.000Z			ERI	Africa		sputum	Homo sapiens	3	human																					132	132971233	52163137	PRJNA657967									tuberculosis: unclassified		Mycobacterium tuberculosis
SAMN08732212	SRR6856033	WGS	SAN RAFFAELE	SRX3811211	Illumina MiSeq	PAIRED	RANDOM	GENOMIC	ILLUMINA	SRS3061757	SRP128089	['SRS3061757','428596','bp0','BF01099205_WGS','SRR6856033','SRX3811211','SRP128089','BF01099205_S27.gatk.bam','BF01099205','SAMN08732212','8732212','PRJNA428596']		2018-03-20T13:14:00.000Z							Homo sapiens	3	human																					257	257584109	138016476	PRJNA428596			99.24	968487	36	lineage2.2.1	Sensitive	['diff','input','tree','tbprofiler']	tuberculosis: unclassified		Mycobacterium tuberculosis
SAMEA7562804	ERR4830364	WGS	OUCRU-HCMC	ERX4700348	Illumina MiSeq	PAIRED	RANDOM	GENOMIC	ILLUMINA	ERS5319437	ERP124988	['project.CRyPTIC_08_02TBextension','experiment.15840','SAMEA7562804','ERX4700348','ERP124988','sample.15840','773314','ERS5319437','ERR4830364','run.15840','22478371','PRJEB41247']		2021-11-11T09:03:00.000Z			VNM	Asia						S				S	S	S	S	S				S		S	S	S	S	S	S	484	484606800	200614379	PRJEB41247	['CRyPTIC_reuse_table','Walker_2022']		99.48	1643922	55	lineage2.2.1	Sensitive	['CRyPTIC_reuse_table','tree','input','CRyPTIC_OUCRU','diff','tbprofiler','Walker_2022']	tuberculosis: unclassified		Mycobacterium tuberculosis
SAMEA4501312	ERR1679619	WGS	BIRMINGHAM UNIVERSITY	ERX1749289	Illumina MiSeq	PAIRED	other	GENOMIC	ILLUMINA	ERS1400491	ERP017693	['ERX1749289','357225','ena-STUDY-BIRMINGHAM UNIVERSITY-11-10-2016-03:25:45:971-10','ERP017693','SAMEA4501312','ERS1400491','ena-EXPERIMENT-BIRMINGHAM UNIVERSITY-11-10-2016-04:37:25:394-35','6137160','ena-RUN-BIRMINGHAM UNIVERSITY-11-10-2016-04:37:25:394-35','NG44','PRJEB15857','ERR1679619']	2012	2016-12-14T22:08:00.000Z			NGA	Africa		sputum	Homo sapiens	3	human																					323	323395533	214654285	PRJEB15857								Napier_2020	tuberculosis: human-adapted	L4.3.3	Mycobacterium tuberculosis
SAMEA4039946	ERR1462580	WGS	GENE CENTER MUNICH, LMU MUNICH, MUNICH, GERMANY	ERX1533058	Illumina HiSeq 1500	PAIRED	RANDOM	GENOMIC	ILLUMINA	ERS1211056	ERP016121	['ERR1462580','2_02','ERX1533058','6193111','SAMEA4039946','ena-RUN-GENE CENTER MUNICH, LMU MUNICH, MUNICH, GERMANY-17-06-2016-12:24:39:038-7','ena-STUDY-GENE CENTER MUNICH, LMU MUNICH, MUNICH, GERMANY-17-06-2016-12:24:41:056-101','ERS1211056','ena-EXPERIMENT-GENE CENTER MUNICH, LMU MUNICH, MUNICH, GERMANY-17-06-2016-12:24:39:038-7','ERP016121','359529','PRJEB14479']	2004	2017-01-03T12:21:00.000Z			DEU	Europe			Bos taurus	2	domestic cattle																					1288	1288652200	814454916	PRJEB14479			99.32	1670793	37	La2	Sensitive	['diff','tbprofiler','input','tree']	tuberculosis: animal-adapted	La2	Mycobacterium caprae
SAMN28537929	SRR19303862	WGS	NATIONAL INSTITUTE OF INFECTIOUS DISEASES "L. SPALLANZANI"	SRX15364276	Illumina MiSeq	PAIRED	RANDOM	GENOMIC	ILLUMINA	SRS13093665	SRP373287	['bp0','834606','SRP373287','28537929','PRJNA834606','SAMN28537929','SRX15364276','SP1106_S17_R1_001.fastq.gz','SRS13093665','SP1106','SRR19303862']	2019	2022-05-19T20:51:00.000Z		41.86 N 12.45 E	ITA	Europe	Rome	sputum	Homo sapiens	3	human																					863	863484800	377182469	PRJNA834606			97.32	1551818	52	lineage4.1.2.1	Sensitive	['input','tree','tbprofiler','diff']	tuberculosis: unclassified		Mycobacterium tuberculosis
SAMEA6655895	ERR4011067	WGS	DST-NRF CENTRE OF EXCELLENCE FOR BIOMEDICAL TUBERC	ERX4012467	Illumina HiSeq 2000	PAIRED	RANDOM	GENOMIC	ILLUMINA	ERS4415364	ERP119549	['ena-STUDY-DST-NRF Centre of Excellence for Biomedical Tuberculosis Research, SAMRC Centre for Tuberculosis Research, Department Biomedical Sciences-22-01-2020-11:47:08:117-37','ena-RUN-DST-NRF Centre of Excellence for Biomedical Tuberculosis Research, SAMRC Centre for Tuberculosis Research, Department Biomedical Sciences-09-04-2020-14:35:44:221-17','ERP119549','629714','ERR4011067','ERX4012467','SAMEA6655895','Lin2_S17','ena-EXPERIMENT-DST-NRF Centre of Excellence for Biomedical Tuberculosis Research, SAMRC Centre for Tuberculosis Research, Department Biomedical Sciences-09-04-2020-14:35:44:221-17','PRJEB36366','14778453','ERS4415364']	2008	2020-11-12T02:48:00.000Z			ZAF	Africa		sputum	Homo sapiens	3	human																					327	327612300	145056735	PRJEB36366								['Menardo_2021','input']	tuberculosis: human-adapted	L2	Mycobacterium tuberculosis
SAMEA1118708	ERR2513527	WGS	PHE	ERX2532737	Illumina HiSeq 2500	PAIRED	RANDOM	GENOMIC	ILLUMINA	ERS2398117	ERP107961	['ERX2532737','ERR2513527','ERP107961','run.5328','SAMEA1118708','PRJEB25991','ERS2398117','sample.5328','project.First_10k_genomes_study_set_4','10122654','493034','experiment.5328']		2022-07-21T07:48:00.000Z			GBR	Europe	England									S		S					S	S								1045	1045650423	528138127	PRJEB25991	Walker_2022		99.33	1887591	57	lineage1.1.3.1	Sensitive	['Walker_2022','diff','CRyPTIC_PHE','tbprofiler','Napier_2020','input']	tuberculosis: human-adapted	L1.1.3.1	Mycobacterium tuberculosis
SAMEA7280385	ERR4553643	WGS	INSTITUTE OF TROPICAL MEDICINE	ERX4490013	Illumina HiSeq 2500	PAIRED	RANDOM	GENOMIC	ILLUMINA	ERS5040986	ERP123102	['ERR4553643','ena-STUDY-Institute of tropical medicine-27-07-2020-14:37:16:152-1905','SAMEA7280385','ena-EXPERIMENT-Institute of tropical medicine-28-08-2020-16:29:08:354-241','ERX4490013','ITM2008-02737','660147','ERP123102','PRJEB39569','ERS5040986','ena-RUN-Institute of tropical medicine-28-08-2020-16:29:08:354-241','15937432']	2008	2020-08-29T18:53:00.000Z			BGD	Asia		sputum	Homo sapiens	3	human																					207	207960220	101001400	PRJEB39569			99.49	1046369	36	lineage1.2.2.2	MDR-TB	['diff','tree','tbprofiler','input']	tuberculosis: unclassified		Mycobacterium tuberculosis
SAMN27519918	SRR18715081	WGS	NIH / NIAID	SRX14815452	NextSeq 500	PAIRED	RANDOM	GENOMIC	ILLUMINA	SRS12571989	SRP369525	['SAMN27519918','SRS12571989','SRP369525','UKR-604_lib42190_nextseq_nx0146_151bp.filtered_2nd.1.fastq.gz','19880','SRX14815452','SRR18715081','27519918','PRJNA825524','825524','bp0']	2020	2022-04-11T14:31:00.000Z		46.6354 N 32.6169 E	UKR	Europe	Kherson	sputum	Homo sapiens	3	human																					862	862516778	398753733	PRJNA825524			99.57	1537545	52	lineage2.2.1	Pre-XDR-TB	['tree','input','tbprofiler','diff','TB_Portals']	tuberculosis: unclassified		Mycobacterium tuberculosis
SAMEA13294129	['ERR9120152','ERR9120151']	WGS		ERX8663102	Illumina HiSeq 2500	PAIRED	RANDOM	GENOMIC	ILLUMINA	ERS10897056		['30300040','run.6600.2.b13c8038d961c5dd00072b7456dd7aa6','862825','PRJEB51414','run.6600.1.1968030552e12219437d628ab92a2b96','ERR9120151','ERP136047','ERR9120152','ERX8663102','ERS10897056','sample.6600.d6419cc8','project.SeqTreat_SwissTPH1','SAMEA13294129','experiment.6600.61abfa90']																																312	313091554	176675622	PRJEB51414								CRyPTIC_SeqTreat_SwissTPH	tuberculosis: unclassified		Mycobacterium tuberculosis
SAMEA11961624	ERR7764401	WGS	NATIONAL INSTITUTE OF HEALTH DR. RICARDO JORGE	ERX7332416	NextSeq 550	PAIRED	RANDOM	GENOMIC	ILLUMINA	ERS9608709	ERP111748	['SAMEA11961624','ERS9608709','505027','ERR7764401','ERP111748','24216230','INSA_27102018','PRJEB29446','PT_TB0271','ERX7332416']	2014	2022-07-19T22:47:00.000Z			PRT	Europe																										462	462462181	196745701	PRJEB29446			99.6	1583219	52	lineage4.1.2.1	Sensitive	['tbprofiler','tree','diff','input']	tuberculosis: unclassified		Mycobacterium tuberculosis
SAMEA14460304	ERR9786486	WGS	INSTITUTE OF TROPICAL MEDICINE	ERX9333762	Illumina HiSeq 2500	PAIRED	RANDOM	GENOMIC	ILLUMINA	ERS12087251	ERP137916	['PRJEB53138','ena-EXPERIMENT-TAB-27-05-2022-13:53:26:378-11632','ECF-13-J156','28830120','ERP137916','ena-RUN-TAB-27-05-2022-13:53:26:379-11633','ERX9333762','ERR9786486','844815','ERS12087251','SAMEA14460304','0efe4541-10cd-4d79-a29f-96d29eadb5f3']	2013	2022-06-25T18:13:00.000Z			GMB	Africa		sputum	Homo sapiens	3	human																					362	362958313	220724995	PRJEB53138								['input','WGS_2011-2014_GMB']	tuberculosis: unclassified		Mycobacterium tuberculosis
SAMN21236327	SRR15723016	WGS	SHANGHI CDC	SRX12018743	Illumina HiSeq 2500	PAIRED	other	GENOMIC	ILLUMINA	SRS10023699	SRP335713	['bp0','g0382','SAMN21236327','SRR15723016','SRS10023699','PRJNA760838','21236327','760838','G0382.1.fastq.gz','SRP335713','G0382','SRX12018743']	2014-01	2021-09-05T09:25:00.000Z			CHN	Asia	Shanghai	sputum	Homo sapiens	3	human																					912	912855900	378960983	PRJNA760838								input	tuberculosis: unclassified		Mycobacterium tuberculosis
SAMN33756440	SRR23861772	WGS	NIH / NIAID	SRX19674427	NextSeq 500	PAIRED	RANDOM	GENOMIC	ILLUMINA	SRS17044680	SRP427259	['bp0','SRS17044680','944654','SRX19674427','PRJNA944654','TBPO-2047_lib46117_nextseq_ny0019_151bp.filtered_2nd.1.fastq.gz','SRR23861772','35171','SAMN33756440','33756440','SRP427259']	2021	2023-03-17T00:34:00.000Z		41.7151 N 44.8271 E	GEO	Asia	Tbilisi	sputum	Homo sapiens	3	human																					638	638425918	212150353	PRJNA944654			99.24	1769683	58	lineage4.2.1	Other	['tree','input','diff','tbprofiler']	tuberculosis: unclassified		Mycobacterium tuberculosis
SAMEA112806291	ERR11082646	WGS	FZB	ERX10530015	NextSeq 500	PAIRED		GENOMIC	ILLUMINA	ERS14813837	ERP010814	['SAMEA112806291','ERS14813837','ena-STUDY-FZB-22-06-2015-17:16:39:392-292','ERR11082646','PRJEB9680','33894386','287903','ERP010814','ena-EXPERIMENT-TAB-22-03-2023-09:49:52:833-113559','ERX10530015','8333-12','ena-RUN-TAB-22-03-2023-09:49:52:833-113560']		2023-07-21T05:50:00.000Z																														776	776687826	329789111	PRJEB9680			99.62	1667327	56	lineage4.8	Sensitive	['diff','tree','tbprofiler','input']	tuberculosis: unclassified		Mycobacterium tuberculosis
SAMN15853844	SRR12476081	AMPLICON	IRCCS SAN RAFFAELE SCIENTIFIC INSTITUTE	SRX8970004	Illumina MiniSeq	PAIRED	PCR	GENOMIC	ILLUMINA	SRS7225679	SRP278074	['SRP278074','PRJNA657967','657967','Culture_47','SRX8970004','299','SRR12476081','15853844','299_S32_L001_R1_001.fastq.gz','SAMN15853844','SRS7225679']		2020-08-19T11:05:00.000Z			ERI	Africa		sputum	Homo sapiens	3	human																					128	128567430	50720368	PRJNA657967									tuberculosis: unclassified		Mycobacterium tuberculosis
SAMEA5975029	ERR3559281	WGS	FUDAN UNIVERSITY	ERX3559032	Illumina HiSeq 2500	PAIRED	RANDOM PCR	GENOMIC	ILLUMINA	ERS3777866	ERP117507	['ena-STUDY-FUDAN UNIVERSITY-25-09-2019-16:05:44:667-292','639250','ERS3777866','PRJEB34582','ena-EXPERIMENT-FUDAN UNIVERSITY-25-09-2019-16:05:21:795-209','15230807','ena-RUN-FUDAN UNIVERSITY-25-09-2019-16:05:21:795-209','SAMEA5975029','SC0209','ERR3559281','ERP117507','ERX3559032']	2018	2020-06-13T18:48:00.000Z			CHN	Asia		sputum	Homo sapiens	3	human																					507	507429300	205369202	PRJEB34582			97.64	1707103	56	lineage4.2.2	HR-TB	['tbprofiler','Menardo_2021','diff','input']	tuberculosis: human-adapted	L4	Mycobacterium tuberculosis
SAMEA2682851	ERR751424	WGS	SC	ERX695106	Illumina HiSeq 2000	PAIRED	RANDOM	GENOMIC	ILLUMINA	ERS518912	ERP004677	['PP8549_9_CA0854909-sc-1838043','SC_RUN_14722_6#75','ERS518912','247745','Mycobacterium_tuberculosis__HICF__sequencing-sc-2926','PRJEB5280','ERR751424','SAMEA2682851','SC_EXP_14722_6#75','ERX695106','ERP004677','3336594']	2009	2016-01-19T01:49:00.000Z			PER	South America			Homo sapiens	3	human																					539	539141400	301358299	PRJEB5280			99.59	1538612	35	lineage4.3.3	MDR-TB	['Menardo_2021','Nimmo_2024','Napier_2020','diff','tbprofiler','tree','input','standford']	tuberculosis: human-adapted	L4.3.3	Mycobacterium tuberculosis
