## Supplemental Table 7 for "UShER-TB: Scalable, Comprehensive, Accessible Phylogenomic Analysis of *Mycobacterium tuberculosis*" (part 70 of 141)

sample_index	run_index	assay_type	center_name	SRX_id	instrument	librarylayout	libraryselection	librarysource	platform	SRS_id	sra_study	primary_search	date_collected	date_sequenced	host_disease	latlon	country	continent	region	isolation_source	host_scienname	host_confidence	host_commonname	pheno_AMIKACIN	pheno_CAPREOMYCIN	pheno_CIPROFLOXACIN	pheno_CYCLOSERINE	pheno_ETHAMBUTOL	pheno_ETHIONAMIDE	pheno_ISONIAZID	pheno_KANAMYCIN	pheno_MOXIFLOXACIN	pheno_OFLOXACIN	pheno_PAS	pheno_PYRAZINAMIDE	pheno_RIFAMPICIN	pheno_STREPTOMYCIN	pheno_BEDAQUILINE	pheno_CLOFAZIMINE	pheno_DELAMANID	pheno_LEVOFLOXACIN	pheno_LINEZOLID	pheno_RIFABUTIN	mbases_sum	bases_sum	bytes_sum	BioProject	pheno_source	coinfection	tbprof_pct_reads_mapped	tbprof_num_reads_mapped	tbprof_median_coverage	tbprof_sublin	tbprof_drtype	collection	clade	lineage	organism	strain
SAMEA2534910	ERR552795	WGS	FZB	ERX511864	Illumina HiSeq 2500	PAIRED		GENOMIC	ILLUMINA	ERS458312	ERP010814	['ERS458312','ena-STUDY-FZB-22-06-2015-17:16:39:392-292','ERX511864','ERR552795','PRJEB9680','287903','ERP010814','12114-12_genoscreen_genoscreen_2013-10-31_101bp','SAMEA2534910','3794207','12114-12']		2015-06-25T09:18:00.000Z			DEU	Europe										S		S					S	S	S							950	950724716	607005161	PRJEB9680	CRyPTIC_WHO2021_PMC7612554		99.71	1600509	37	lineage4.8	Sensitive	['tree','diff','input','Napier_2020','Walker_2022','Menardo_2021','Menardo_2018','tbprofiler']	tuberculosis: human-adapted	L4.8	Mycobacterium tuberculosis
SAMN09099604	SRR7069772	OTHER	MODMEDMICOXFORD	SRX4000781	Illumina MiSeq	PAIRED		OTHER	ILLUMINA	SRS3283050	SRP076676	['SRR7069772','MMMOSAM:f54b7418-c060-4d9c-adc1-36bc391fc622','SAMN09099604','SRP076676','PRJNA302362','9099604','SRX4000781','MMMOSRA:f54b7418-c060-4d9c-adc1-36bc391fc622','SRS3283050','302362']	2015	2018-04-26T14:23:00.000Z			GBR	Europe			Homo sapiens	3	human																					445	445453671	293186815	PRJNA302362									tuberculosis: unclassified		Mycobacterium tuberculosis
SAMEA115747366	ERR13286217	WGS	UNIVERSITY OF OXFORD, NUFFIELD DEPARTMENT OF MEDIC	ERX12656643	Illumina NovaSeq 6000	PAIRED	RANDOM PCR	GENOMIC	ILLUMINA	ERS20257250	ERP161058	['PRJEB76547','b28b5ff0-515d-42d2-bc0f-19e45ec26bb9','ERR13286217','ERX12656643','ff8fb276d697','SAMEA115747366','webin-reads-ff8fb276d697','ERS20257250','ERP161058','41890848','1124794']	2022	2024-08-20T14:10:00.000Z			ZAF	Africa																										768	768500910	251612524	PRJEB76547								CRyPTIC_2024	tuberculosis: unclassified		Mycobacterium tuberculosis
SAMEA7550533	ERR4817171	WGS	PUBLIC HEALTH ENGLAND	ERX4687013	Illumina MiSeq	PAIRED	RANDOM	GENOMIC	ILLUMINA	ERS5307183	ERP124941	['ERX4687013','project.PHE-TB','ERP124941','773303','sample.19991','PRJEB41201','SAMEA7550533','experiment.19991','ERR4817171','22469928','ERS5307183','run.19991']		2021-11-10T17:10:00.000Z			GBR	Europe										S		S					S	S								387	387697007	254656395	PRJEB41201	Walker_2022		99.53	1486149	48	lineage4.1.2.1	Sensitive	['Walker_2022','input','CRyPTIC_PHE','tree','tbprofiler','diff']	tuberculosis: unclassified		Mycobacterium tuberculosis
SAMEA7156585	['ERR5864116','ERR5864115','ERR5864114']	WGS		['ERX5509909','ERX5509910','ERX5509911']	Illumina HiSeq 2500	PAIRED		GENOMIC	ILLUMINA	ERS4917048		['ena-RUN-Swiss Tropical and Public Health Institute-03-05-2021-19:33:15:119-579','PRJEB39561','ena-EXPERIMENT-Swiss Tropical and Public Health Institute-03-05-2021-19:33:15:119-579','G07782','ERX5509910','ERR5864115','ena-EXPERIMENT-Swiss Tropical and Public Health Institute-03-05-2021-19:33:15:119-580','ERX5509909','ena-RUN-Swiss Tropical and Public Health Institute-03-05-2021-19:33:15:119-578','SAMEA7156585','ERS4917048','SRS8942436','19060354','ena-RUN-Swiss Tropical and Public Health Institute-03-05-2021-19:33:15:119-580','ena-STUDY-Swiss Tropical and Public Health Institute-27-07-2020-11:23:30:592-1894','ena-EXPERIMENT-Swiss Tropical and Public Health Institute-03-05-2021-19:33:15:119-578','674180','ERP123095','ERX5509911','ERR5864114','ERR5864116']					GEO	Asia																										612	613262616	314349102	PRJEB39561								['R-MDR_GEO','input']	tuberculosis: unclassified		Mycobacterium tuberculosis
SAMN05575195	SRR4033133	WGS	HARVARD MEDICAL SCHOOL	SRX2024464	Illumina HiSeq 2000	PAIRED	RANDOM	GENOMIC	ILLUMINA	SRS1618893	SRP082185	['SRP082185','5575195','SRS1618893','SAMN05575195','SRX2024464','719-L5C3a_1.fastq.gz','SRR4033133','323744','PRJNA323744','P15-Lung5-C3']	2013-01	2016-08-15T23:07:00.000Z		29.6483 S 30.3318 E	ZAF	Africa	Kwazulu-Natal	lung	Homo sapiens	3	human																					300	300167758	203200625	PRJNA323744								['denylist','Napier_2020','input','intrapatient_ZAF']	tuberculosis: human-adapted	L4.1.2	Mycobacterium tuberculosis
SAMN31030529	SRR21732335	WGS	MDUPHL	SRX17727833	NextSeq 500	PAIRED	RANDOM	GENOMIC	ILLUMINA	SRS15257297	SRP399923	['857537','SRS15257297','SRX17727833','AUSMDU00029243_S24_R1_001.fastq.gz','PRJNA857537','AUSMDU00029243','SRP399923','SAMN31030529','SRR21732335','31030529']	2019	2022-09-27T23:40:00.000Z			AUS	Oceania	Victoria		Homo sapiens	3	human																					516	516738254	219384188	PRJNA857537			99.54	1691047	58	lineage3	Sensitive	['diff','input','tree','tbprofiler']	tuberculosis: unclassified		Mycobacterium tuberculosis
SAMN42034874	SRR29539363	WGS	NIAID TB PORTALS PROGRAM	SRX25046771	NextSeq 2000	PAIRED	RANDOM	GENOMIC	ILLUMINA	SRS21743919	SRP515897	['SRX25046771','SRS21743919','58132','TBPO-4167_lib56966_nextseq_ny0095_151bp.filtered_2_bwa.1.fastq.gz','SRR29539363','SRP515897','PRJNA1074785','1074785','SAMN42034874','42034874']	2022	2024-06-25T13:39:00.000Z		48.3794 N 31.1656 E	UKR	Europe		sputum	Homo sapiens	3	human																					616	616052083	216947270	PRJNA1074785									tuberculosis: unclassified		Mycobacterium tuberculosis
SAMN14344884	SRR11565676	AMPLICON	RUTGERS UNIVERSITY NEWARK	SRX8134685	Illumina MiSeq	PAIRED	PCR	GENOMIC	ILLUMINA	SRS6498096	SRP257019	['SAMN14344884','2492-DA-1699_S69_L001_R1_001.fastq','SRR11565676','PRJNA608724','2492-DA-1699','608724','SRX8134685','14344884','SRS6498096','SRP257019']		2020-04-17T23:34:00.000Z			UGA	Africa		sputum	Homo sapiens	3	human																					7	7337392	4744236	PRJNA608724									tuberculosis: unclassified		Mycobacterium tuberculosis
SAMEA9976198	ERR6865501	WGS	IMPERIAL COLLEGE LONDON	ERX6488929	Illumina HiSeq 2000	PAIRED	RANDOM	GENOMIC	ILLUMINA	ERS7654477	ERP123401	['CA0123009_raw_wgs_R1R2','PRJEB39837','CA0123009_raw_wgs','ERS7654477','SAMEA9976198','22010999','ERR6865501','ERX6488929','ERP123401','CA0123009','ena-STUDY-IMPERIAL COLLEGE LONDON-12-08-2020-14:44:57:582-2394','666870']	2009	2021-10-15T13:00:00.000Z			PER	South America	Lima		Homo sapiens	3	human																					286	286364252	127418936	PRJEB39837								['input','standford']	tuberculosis: unclassified		Mycobacterium tuberculosis
SAMN11658415	SRR9077866	WGS	US CENTERS FOR DISEASE CONTROL AND PREVENTION	SRX5853142	Illumina MiSeq	PAIRED	RANDOM PCR	GENOMIC	ILLUMINA	SRS4777012	SRP198751	['PRJNA542112','SRP198751','PRJNA531911','SRX5853142','SAMN11658415','SRS4777012','542112','DHQP2018-32-64_R1_001.fastq.gz','DHQP2018-32-64','SRR9077866','11658415']	2018	2019-05-17T11:06:00.000Z			USA	North America			Homo sapiens	3	human																					365	365521863	239523388	PRJNA542112									unclassified mycobacteria		Mycobacterium sp.
SAMEA115748720	ERR13289572	WGS	UNIVERSITY OF OXFORD, NUFFIELD DEPARTMENT OF MEDIC	ERX12659998	Illumina MiSeq	PAIRED	RANDOM PCR	GENOMIC	ILLUMINA	ERS20265007	ERP161058	['b28b5ff0-515d-42d2-bc0f-19e45ec26bb9','ERS20265007','86fb7dcee9d2','ERX12659998','1124794','SAMEA115748720','PRJEB76547','ERP161058','41908332','webin-reads-86fb7dcee9d2','ERR13289572']	2017	2024-08-11T02:33:00.000Z			GBR	Europe																										236	236550624	169285138	PRJEB76547								CRyPTIC_2024	tuberculosis: unclassified		Mycobacterium tuberculosis
SAMN43291916	SRR30333246	WGS	TXDSHS	SRX25793348	NextSeq 2000	PAIRED	RANDOM	GENOMIC	ILLUMINA	SRS22424790	SRP491750	['SAMN43291916','PRJNA1080563','SRX25793348','SRS22424790','TX-DSHS-MTB-2400464-TX-VH00729-240816A_S25_R1_001.fastq.gz','43291916','1080563','SRR30333246','TX-DSHS-MTB-2400464','bp0','SRP491750']	2024	2024-08-21T15:59:00.000Z			USA	North America	TX	As reported: bronchoalveolar lavage, Whole Organism	Homo sapiens	3	human																					1117	1117149297	379745363	PRJNA1080563									tuberculosis: unclassified		Mycobacterium tuberculosis
SAMN14344828	SRR11565737	AMPLICON	RUTGERS UNIVERSITY NEWARK	SRX8134624	Illumina MiSeq	PAIRED	PCR	GENOMIC	ILLUMINA	SRS6498035	SRP257019	['608724','2492-DA-1643_S13_L001_R1_001.fastq','14344828','SRS6498035','SRR11565737','SAMN14344828','SRP257019','PRJNA608724','SRX8134624','2492-DA-1643']		2020-04-17T23:34:00.000Z			UGA	Africa		sputum	Homo sapiens	3	human																					11	11608880	7387088	PRJNA608724									tuberculosis: unclassified		Mycobacterium tuberculosis
SAMN40655363	SRR28498509	WGS	NIAID TB PORTALS PROGRAM	SRX24100481	NextSeq 2000	PAIRED	RANDOM	GENOMIC	ILLUMINA	SRS20888890	SRP498669	['TBPO-5623_lib60337_nextseq_ny0110_151bp.filtered_2_bwa.1.fastq.gz','64181','SRX24100481','SRP498669','1074788','SRR28498509','PRJNA1074788','SAMN40655363','SRS20888890','40655363']	2021	2024-03-29T15:53:00.000Z		47.4116 N 28.3699 E	MDA	Europe		sputum	Homo sapiens	3	human																					505	505710166	171084395	PRJNA1074788			99.37	1574424	53	lineage4.2.1	Sensitive	['diff','input','tbprofiler','tree']	tuberculosis: unclassified		Mycobacterium tuberculosis
SAMN14072761	SRR11049265	WGS	COLORADO STATE UNIVERSITY	SRX7699274	NextSeq 500	SINGLE	RANDOM	GENOMIC	ILLUMINA	SRS6123600	SRP247837	['14072761','SAMN14072761','RB003','SRX7699274','PRJNA605605','bp0','SRP247837','605605','RB03_S15_R1_001.fastq.gz','SRR11049265','SRS6123600']		2020-02-09T09:38:00.000Z	Leprosy		BGD	Asia		skin	Homo sapiens	3	human																					1796	1796394748	702673097	PRJNA605605									leprosy		Mycobacterium leprae
SAMN40547168	SRR28389845	WGS	NIH / NIAID	SRX23994888	NextSeq 2000	PAIRED	RANDOM	GENOMIC	ILLUMINA	SRS20791618	SRP496484	['1074786','SAMN40547168','SRX23994888','94829','PRJNA1074786','TBPO-5846_lib58387_nextseq_nz0006_151bp.filtered_2_bwa.1.fastq.gz','40547168','SRS20791618','SRP496484','SRR28389845']	2022	2024-03-20T00:53:00.000Z		23.6345 N 102.5528 W	MEX	North America		sputum	Homo sapiens	3	human																					413	413941598	139282088	PRJNA1074786			99.49	1706900	57	lineage4.1.2	Sensitive	['tree','diff','standford','tbprofiler','input']	tuberculosis: unclassified		Mycobacterium tuberculosis
SAMN10961401	SRR8651640	WGS	HUASHAN HOSPITAL, FUDAN UNIVERSITY	SRX5449290	HiSeq X Ten	PAIRED	PCR	GENOMIC	ILLUMINA	SRS4425881	SRP187237	['SRR8651640','SRP187237','522942','SRX5449290','10961401','SAMN10961401','B273_1.fastq.gz','B273','SRS4425881','PRJNA522942']	2016	2019-03-01T18:52:00.000Z		27.92 N 120.67 E	CHN	Asia	Wenzhou	sputum	Homo sapiens	3	human																					1661	1661000000	618521903	PRJNA522942								['Menardo_2021','Napier_2020','input']	tuberculosis: human-adapted	L4.4.2	Mycobacterium tuberculosis
SAMN18882022	SRR14335474	WGS	USDA-NVSL-DBPL	SRX10689642	Illumina MiSeq	PAIRED	RANDOM	GENOMIC	ILLUMINA	SRS8781996	SRP316592	['bp0','SRR14335474','SRP316592','18882022','725521','SAMN18882022','SRX10689642','MAP 621','MAP621_Florence-VT_IDcow164-RS263_R1.fastq.gz','SRS8781996','PRJNA725521']	2009	2021-04-27T16:37:00.000Z			USA	North America	VT	As reported: Ileum - IC Valve	Bos taurus	2	bovine																					1182	1182217726	567180449	PRJNA725521									NTM: avium complex		Mycobacterium avium subsp. paratuberculosis
SAMEA115740748	ERR13266068	WGS	UNIVERSITY OF OXFORD, NUFFIELD DEPARTMENT OF MEDIC	ERX12636494	NextSeq 500	PAIRED	RANDOM PCR	GENOMIC	ILLUMINA	ERS20250491	ERP161058	['SAMEA115740748','ERS20250491','ERX12636494','webin-reads-3a2f2d839847','ERP161058','3a2f2d839847','1124794','41868687','b28b5ff0-515d-42d2-bc0f-19e45ec26bb9','ERR13266068','PRJEB76547']	2019	2024-08-07T22:05:00.000Z			IND	Asia																										1001	1001965800	454596201	PRJEB76547								CRyPTIC_2024	tuberculosis: unclassified		Mycobacterium tuberculosis
SAMEA7541724	ERR4809186	WGS	CTB/NICD	ERX4678726	Illumina HiSeq 4000	PAIRED	RANDOM	GENOMIC	ILLUMINA	ERS5298176	ERP124931	['sample.3084','run.3084','ERP124931','ERX4678726','ERS5298176','project.Gates_clinical_isolates','SAMEA7541724','ERR4809186','experiment.3084','PRJEB41191','22463180','773296']		2021-11-11T01:34:00.000Z			ZAF	Africa						S				R	R	R	S	S				R		S	S	S	S	S	R	512	512087400	216553234	PRJEB41191	['CRyPTIC_reuse_table','Walker_2022']							['CRyPTIC_reuse_table','input','Walker_2022','CRyPTIC_CTB-NICD']	tuberculosis: unclassified		Mycobacterium tuberculosis
SAMN38211081	SRR26795127	WGS	HMS	SRX22492715	Illumina HiSeq 4000	SINGLE	cDNA	GENOMIC	ILLUMINA	SRS19505832	SRP471323	['SRX22492715','SRP471323','SRS19505832','38211081','1039243','SRR26795127','Peru7873','bp0','SAMN38211081','PRJNA1039243','7873','Peru7873_R1.fastq.gz']	2012	2023-11-11T23:12:00.000Z			PER	South America		sputum	Homo sapiens	3	human																					192	192479400	97448910	PRJNA1039243								standford	tuberculosis: unclassified		Mycobacterium tuberculosis
SAMN06052339	SRR5115556	WGS	SWISS TROPICAL AND PUBLIC HEALTH INSTITUTE	SRX2430927	Illumina HiSeq 2000	SINGLE	RANDOM	GENOMIC	ILLUMINA	SRS1866816	SRP095230	['lib8408','KC6082','SRP095230','SRS1866816','PRJNA354716','SRX2430927','6052339','SRR5115556','354716','NG-5887_KC6082_lib8408_1_sequence.fastq.bz2','SAMN06052339']	2002	2016-12-16T04:32:00.000Z			UGA	Africa	Kampala	sputum	Homo sapiens	3	human																					890	890516253	575933331	PRJNA354716								Menardo_2021	tuberculosis: human-adapted	L4.6	Mycobacterium tuberculosis
SAMEA115746929	ERR13285776	WGS	UNIVERSITY OF OXFORD, NUFFIELD DEPARTMENT OF MEDIC	ERX12656202	NextSeq 500	PAIRED	RANDOM PCR	GENOMIC	ILLUMINA	ERS20256813	ERP161058	['PRJEB76547','41890457','1124794','ce3f05d03615','ERP161058','ERR13285776','ERS20256813','b28b5ff0-515d-42d2-bc0f-19e45ec26bb9','SAMEA115746929','ERX12656202','webin-reads-ce3f05d03615']	2020	2024-08-10T16:29:00.000Z			DEU	Europe																										677	677385606	308572777	PRJEB76547								CRyPTIC_2024	tuberculosis: unclassified		Mycobacterium tuberculosis
SAMN40030631	SRR28044629	WGS	CHRISTIAN MEDICAL COLLAGE, VELLORE	SRX23696403	Illumina NovaSeq 6000	PAIRED	RANDOM	GENOMIC	ILLUMINA	SRS20526620	SRP226525	['575883','SAMN40030631','SRP226525','401011605','SRR28044629','PRJNA575883','401011605_R1.fastq.gz','40030631','SRS20526620','SRX23696403']	2022	2024-02-22T06:56:00.000Z		21.7679 N 78.8718 E	IND	Asia	Madhya Pradesh - Bhairopur		Homo sapiens	3	human																					1115	1115561122	463304181	PRJNA575883			98.93	1749201	46	lineage3	Sensitive	['input','tbprofiler','tree','diff']	tuberculosis: unclassified		Mycobacterium tuberculosis
SAMEA6359474	ERR5087874	WGS	WELLCOME SANGER INSTITUTE	ERX4893995	HiSeq X Ten	PAIRED	RANDOM	GENOMIC	ILLUMINA	ERS4125724	ERP021867	['480613','SAMEA6359474','SC_RUN_33224_4#177','ERS4125724','a73d640e-1692-11ea-8643-fa163e2f1184','SC_EXP_33224_4#177','ERX4893995','ERR5087874','ERP021867','PRJEB19799','17353187','Exploring_the_richness_of_Mycobacterium_bovis_strain_diversity-sc-4667']		2021-02-02T02:24:00.000Z			GBR	Europe																										460	460931426	90832432	PRJEB19799			99.07	1760494	60	La1.8.1	Other	['tbprofiler','bovis_GBR','input','tree','diff']	tuberculosis: animal-adapted	La1	Mycobacterium bovis
SAMEA112801646	ERR11067843	WGS	FZB	ERX10514773	NextSeq 2000	PAIRED		GENOMIC	ILLUMINA	ERS14809192	ERP010814	['287903','ERX10514773','ena-EXPERIMENT-TAB-21-03-2023-12:28:22:533-126167','ERP010814','SAMEA112801646','ERS14809192','ena-RUN-TAB-21-03-2023-12:28:22:533-126168','ERR11067843','22001104','ena-STUDY-FZB-22-06-2015-17:16:39:392-292','PRJEB9680','33853702']		2023-07-21T02:01:00.000Z																														656	656680553	220443816	PRJEB9680			99.51	1682462	49	lineage4.4.1.1	Other	['tbprofiler','diff','input','tree']	tuberculosis: unclassified		Mycobacterium tuberculosis
SAMEA1530832	ERR176458	WGS	SC	ERX152604	Illumina HiSeq 2000	PAIRED	RANDOM	GENOMIC	ILLUMINA	ERS141526	ERP001072	['5001204-sc-2012-05-29T14:55:55Z-1428539','Karonga_Prevention_Study__KPS____whole_genome_sequ','PRJEB2794','SC_EXP_8205_4#13','204548','ERP001072','Karonga_Prevention_Study__KPS____whole_genome_sequencing_in_a_whole_population-sc-2011-12-13T10:33:26Z-2066','ERS141526','ERX152604','ERR176458','SAMEA1530832','1759730','SC_RUN_8205_4#13']	2004	2012-10-12T08:55:00.000Z			MWI	Africa	Karonga	sputum	Homo sapiens	3	human							S						S								229	229366600	119340874	PRJEB2794	Coll_2018		99.67	1989627	46	lineage4.3.4.1;lineage4.3.3	Sensitive	['diff','Menardo_2018','Napier_2020','Karonga_Prevention_Study','tbprofiler','input','Coll_2018','Menardo_2021']	tuberculosis: human-adapted	L4.3.3	Mycobacterium tuberculosis
SAMEA8718823	ERR8975697	WGS	CTB/NICD	ERX5543927	Illumina NovaSeq 6000	PAIRED	RANDOM	GENOMIC	ILLUMINA	ERS6403268	ERP128647	['26339792','experiment.29152','SAMEA8718823','ERX5543927','ERS6403268','sample.29152','PRJEB44577','773351','ERR8975697','run.29152.1','ERP128647','project.Wellcome_clinical_isolates_site10']		2022-03-15T07:35:00.000Z			ZAF	Africa						S				R	I	R	S	R				R		S	R	S	R	S	R	696	696957714	235443060	PRJEB44577	CRyPTIC_reuse_table							['input','CRyPTIC_CTB-NICD','CRyPTIC_reuse_table']	tuberculosis: unclassified		Mycobacterium tuberculosis
SAMEA7548783	ERR4815423	WGS	PUBLIC HEALTH ENGLAND	ERX4685265	Illumina MiSeq	PAIRED	RANDOM	GENOMIC	ILLUMINA	ERS5305435	ERP124941	['run.18243','ERX4685265','PRJEB41201','773303','ERS5305435','SAMEA7548783','ERR4815423','project.PHE-TB','22468180','ERP124941','sample.18243','experiment.18243']		2021-11-10T14:03:00.000Z			GBR	Europe										S		S					S	S								292	292883374	188367407	PRJEB41201	Walker_2022		99.34	1362451	46	lineage4.2.1.1	Sensitive	['Walker_2022','input','CRyPTIC_PHE','tree','diff','tbprofiler']	tuberculosis: unclassified		Mycobacterium tuberculosis
SAMN38210883	SRR26795723	WGS	HMS	SRX22492791	Illumina HiSeq 4000	SINGLE	cDNA	GENOMIC	ILLUMINA	SRS19505908	SRP471323	['PRJNA1039243','1039243','SRS19505908','SRP471323','SRX22492791','7673','Peru7673_R1.fastq.gz','38210883','SAMN38210883','SRR26795723','bp0','Peru7673']	2011	2023-11-11T23:14:00.000Z			PER	South America		sputum	Homo sapiens	3	human																					201	201777000	100407755	PRJNA1039243								standford	tuberculosis: unclassified		Mycobacterium tuberculosis
SAMEA6455951	ERR3801005	WGS	INSTITUTE OF TROPICAL MEDICINE	ERX3802895	Illumina HiSeq 2500	PAIRED	RANDOM	GENOMIC	ILLUMINA	ERS4221500	ERP119211	['ena-STUDY-Institute of tropical medicine-08-01-2020-09:16:49:129-1770','600196','13-00673','ERS4221500','13823955','ERP119211','webin-reads-13-00673','PRJEB36076','ERX3802895','SAMEA6455951','ERR3801005']	2013	2020-01-18T21:36:00.000Z			GMB	Africa		sputum	Homo sapiens	3	human																					353	353536907	212822400	PRJEB36076								input	tuberculosis: human-adapted		Mycobacterium africanum
SAMN41390096	SRR29016742	WGS	FIND, THE FOUNDATION FOR INNOVATIVE NEW DIAGNOSTICS	SRX24543385	Illumina HiSeq 2000	PAIRED	RANDOM	GENOMIC	ILLUMINA	SRS21287908	SRP507535	['SRX24543385','SRS21287908','41390096','SAMN41390096','1109295','PRJNA1109295','SRR29016742','24146D_093B60FD0557','TB-IS-1026-2029_S81_R1_001.fastq.gz','SRP507535','24146D_093B60FD0557_2029']	2014	2024-05-14T09:32:00.000Z			VNM	Asia			Homo sapiens	3	human																					375	375206310	161574295	PRJNA1109295			99.19	1601633	44	lineage2.2.1	HR-TB	['input','tbprofiler','diff','tree','WHO_mutations_2023']	tuberculosis: unclassified		Mycobacterium tuberculosis
SAMN03263104	SRR1710072	WGS	FUDAN UNIVERSITY	SRX807399	Illumina HiSeq 2000	PAIRED	RANDOM	GENOMIC	ILLUMINA	SRS789003	SRP051093	['3263104','SRP051093','SRR1710072','16','SRS789003','#16','SAMN03263104','SRX807399','PRJNA270137','270137','Guangxi_453019']	2010	2014-12-13T17:54:00.000Z		23.19 N 109.59 E	CHN	Asia	Guangxi	sputum	Homo sapiens	3	human																					575	575336567	155691342	PRJNA270137			99.64	1943894	41	lineage2.1	Sensitive	['tree','tbprofiler','diff','Napier_2020','input']	tuberculosis: human-adapted	L2.1	Mycobacterium tuberculosis
SAMEA12852299	ERR11244233	WGS	SWISS TROPICAL AND PUBLIC HEALTH INSTITUTE	ERX10652437	Illumina NovaSeq 6000	SINGLE	RANDOM	GENOMIC	ILLUMINA	ERS10460065	ERP135175	['G44251','8cc6b8bd-130a-4c76-a0b2-3197bafe5cc6','ERR11244233','ERX10652437','SAMEA12852299','ERP135175','ERS10460065','ena-EXPERIMENT-TAB-17-04-2023-19:57:14:183-4563','ena-RUN-TAB-17-04-2023-19:57:14:184-4564','34306688','930268','PRJEB50582']	2015	2023-07-27T09:54:00.000Z			GEO	Asia		sputum																								401	401232802	134697523	PRJEB50582									tuberculosis: unclassified		Mycobacterium tuberculosis
SAMEA11006613	ERR7361950	WGS	ST GEORGE'S, UNIVERSITY OF LONDON	ERX6929450	Illumina HiSeq 2500	PAIRED	RANDOM	GENOMIC	ILLUMINA	ERS8656393	ERP131966	['ena-STUDY-BUGS-22-09-2021-13:19:29:761-420','ena-EXPERIMENT-TAB-17-11-2021-12:08:34:359-43610','ERR7361950','ERP131966','799545','SAMEA11006613','TBA_021','ERX6929450','PRJEB47671','ERS8656393','25174729','ena-RUN-TAB-17-11-2021-12:08:34:359-43611']	2018	2022-07-21T05:49:00.000Z			GBR	Europe			Homo sapiens	3	human																					1195	1195583572	484721341	PRJEB47671								input	tuberculosis: unclassified		Mycobacterium tuberculosis
SAMN05575225	SRR4033562	WGS	HARVARD MEDICAL SCHOOL	SRX2024893	Illumina HiSeq 2000	PAIRED	RANDOM	GENOMIC	ILLUMINA	SRS1619322	SRP082185	['323744','SAMN05575225','P15-Eta-B5','SRS1619322','719-taB5_1.fastq.gz','5575225','PRJNA323744','SRX2024893','SRP082185','SRR4033562']	2013-01	2016-08-16T00:00:00.000Z		29.6483 S 30.3318 E	ZAF	Africa	Kwazulu-Natal	necropsy (morgue)	Homo sapiens	3	human																					476	476328400	316095940	PRJNA323744								['intrapatient_ZAF','denylist','Napier_2020','input']	tuberculosis: human-adapted	L4.1.2	Mycobacterium tuberculosis
SAMN31784875	SRR22333107	WGS	SHANGHAI JIAO TONG UNIVERSITY	SRX18305966	Illumina NovaSeq 6000	SINGLE		GENOMIC	ILLUMINA	SRS15796645	SRP408585	['31784875','SRP408585','bp0','SRX18305966','SRR22333107','BDQ-Mm117','SAMN31784875','SRS15796645','L1HGG290112--Mm117.R1.raw.fastq.gz','PRJNA903131','903131']	2022	2022-11-18T11:07:00.000Z		31.24 N 121.2646 E	CHN	Asia	Shanghai	laboratory, experimental evolution																								1153	1153209046	364731084	PRJNA903131									NTM: unclassified		Mycobacterium marinum
SAMN17019934	SRR13232565	WGS	NIH / NIAID	SRX9664772	Illumina MiSeq	PAIRED	RANDOM	GENOMIC	ILLUMINA	SRS7863267	SRP297425	['683067','SRS7863267','bp0','SRP297425','TBPO-407_lib29588_nextseq_n0254_151bp_R1.fastq.gz','SRX9664772','5909','17019934','PRJNA683067','SRR13232565','SAMN17019934']	2015-12	2020-12-09T14:20:00.000Z		53.9006 N 27.5590 E	BLR	Europe	Minsk	sputum	Homo sapiens	3	human																					652	652994599	276885883	PRJNA683067			99.49	1672517	57	lineage2.2.1	Pre-XDR-TB	['tree','input','diff','tbprofiler']	tuberculosis: unclassified		Mycobacterium tuberculosis
SAMN09756082	SRR7645811	WGS	YALE SCHOOL OF PUBLIC HEALTH	SRX4509004	Illumina HiSeq 2000	PAIRED	RANDOM	GENOMIC	ILLUMINA	SRS3628678	SRP156366	['SRX4509004','482716','S13149','9756082','S13149_1.fastq.gz','PRJNA482716','MTB_moldova_S13149','SRR7645811','SRP156366','SRS3628678','SAMN09756082']	2014	2018-08-04T12:24:00.000Z			MDA	Europe			Homo sapiens	3	human																					875	875175706	635513397	PRJNA482716			99.15	1231675	26	lineage4.2.1	Sensitive	['tbprofiler','tree','Menardo_2021','input','diff']	tuberculosis: human-adapted	L4	Mycobacterium tuberculosis
SAMEA1707286	ERR234575	WGS	SC	ERX209080	Illumina HiSeq 2000	PAIRED	RANDOM	GENOMIC	ILLUMINA	ERS181291	ERP000192	['203970','SAMEA1707286','Variation discovery in Russian TB isolates-sc-2010','PRJEB2138','SC_RUN_8987_4#20','ERX209080','ERP000192','ERS181291','SC_EXP_8987_4#20','0427Q-sc-2012-10-11T13:36:09Z-1494061','Variation discovery in Russian TB isolates-sc-2010-04-20','ERR234575','1939590']	2008	2013-03-08T03:47:00.000Z			RUS	Europe	Samara		Homo sapiens	3	human					S		R						S	R							266	266740200	133479189	PRJEB2138	CRyPTIC_WHO2021_PMC7612554		99.53	2399398	55	lineage2.2.1	HR-TB	['Menardo_2021','diff','input','tree','Napier_2020','Walker_2022','Menardo_2018','tbprofiler']	tuberculosis: human-adapted	L2.2.1	Mycobacterium tuberculosis
SAMEA115738627	ERR13260885	WGS	UNIVERSITY OF OXFORD, NUFFIELD DEPARTMENT OF MEDIC	ERX12631298	Illumina NovaSeq 6000	PAIRED	RANDOM PCR	GENOMIC	ILLUMINA	ERS20248271	ERP161058	['b28b5ff0-515d-42d2-bc0f-19e45ec26bb9','ERS20248271','SAMEA115738627','49801f051ad4','PRJEB76547','webin-reads-49801f051ad4','41857725','ERX12631298','ERR13260885','ERP161058','1124794']	2021	2024-08-04T14:16:00.000Z			ZAF	Africa																										1022	1022144368	314077294	PRJEB76547								CRyPTIC_2024	tuberculosis: unclassified		Mycobacterium tuberculosis
SAMEA113556206	ERR11488670	WGS	FZB	ERX10894846	NextSeq 500	PAIRED		GENOMIC	ILLUMINA	ERS15552329	ERP147779	['PRJEB62665','ena-EXPERIMENT-TAB-27-05-2023-22:16:03:824-27761','ena-RUN-TAB-27-05-2023-22:16:03:824-27762','86810e0e-614f-4ad6-9cd7-0bc407fc82e6','36323222','ERS15552329','ERX10894846','SAMEA113556206','SMN-443','989949','ERP147779','ERR11488670']		2023-09-24T11:06:00.000Z			MOZ	Africa	Maputo																									500	500493372	238696795	PRJEB62665			99.65	1260654	42	lineage4.4.1.1	MDR-TB	['R-RR_MOZ','tbprofiler','diff','input','tree']	tuberculosis: unclassified		Mycobacterium tuberculosis
SAMEA5282536	ERR3132286	WGS	INSTITUTE OF TROPICAL MEDICINE	ERX3161517	Illumina HiSeq 2500	PAIRED		GENOMIC	ILLUMINA	ERS3089804	ERP113530	['11907274','ena-EXPERIMENT-Institute of tropical medicine-30-01-2019-09:12:38:011-215','ERP113530','ena-RUN-Institute of tropical medicine-30-01-2019-09:12:38:011-215','ERS3089804','PRJEB31023','SAMEA5282536','ERR3132286','545675','TDR-84','ERX3161517','ena-STUDY-Institute of tropical medicine-30-01-2019-09:12:41:917-8413']		2019-05-31T14:01:00.000Z																														603	603046099	383338540	PRJEB31023			99.63	1674571	94	lineage2.2.1	HR-TB	['input','diff','tree','tbprofiler','TDR_strain_bank_2']	tuberculosis: unclassified		Mycobacterium tuberculosis
SAMEA115432893	ERR12916911	WGS	SWISS TPH	ERX12289253	Illumina NovaSeq 6000	PAIRED	RANDOM	GENOMIC	ILLUMINA	ERS18594693	ERP158926	['ERX12289253','ERS18594693','1097448','SAMEA115432893','PRJEB74234','ERR12916911','42652422','0091-W1-09-D_x','ERP158926','ena-EXPERIMENT-TAB-18-04-2024-13:21:29:729-36651','ena-RUN-TAB-18-04-2024-13:21:29:730-36652','c6ef7670-b302-42b3-af5f-93cea5784936','22-000111']	2022	2024-07-27T22:40:00.000Z			GEO	Asia		sputum	Homo sapiens	3	human																					838	838833078	265443269	PRJEB74234									tuberculosis: unclassified		Mycobacterium tuberculosis
SAMEA1118791	ERR2513610	WGS	PHE	ERX2532820	Illumina HiSeq 2500	PAIRED	RANDOM	GENOMIC	ILLUMINA	ERS2398200	ERP107961	['project.First_10k_genomes_study_set_4','experiment.5428','ERX2532820','ERS2398200','PRJEB25991','ERR2513610','SAMEA1118791','10122737','run.5428','sample.5428','493034','ERP107961']		2022-07-23T22:22:00.000Z			GBR	Europe	England									S		S					S	S								600	600122986	317205740	PRJEB25991	Walker_2022		99.5	1829318	68	lineage3	Sensitive	['tbprofiler','input','Walker_2022','diff','tree','CRyPTIC_PHE','Napier_2020']	tuberculosis: human-adapted	L3	Mycobacterium tuberculosis
SAMEA7526182	ERR4797630	WGS	FOUNDATION FOR MEDICAL RESEARCH INDIA	ERX4667047	NextSeq 500	PAIRED	RANDOM	GENOMIC	ILLUMINA	ERS5282655	ERP124850	['ERS5282655','run.10619','SAMEA7526182','ERR4797630','sample.10619','773292','ERX4667047','experiment.10619','PRJEB41116','22459745','project.Mumbai','ERP124850']		2021-11-09T22:55:00.000Z			IND	Asia	Mumbai					S	S			S	S	S	S	S				S		S	S	S	S	S	S	725	725427600	278580983	PRJEB41116	['CRyPTIC_reuse_table','Walker_2022']							['CRyPTIC_IND','Walker_2022','input','CRyPTIC_reuse_table']	tuberculosis: unclassified		Mycobacterium tuberculosis
SAMN15701544	SRR12367838	WGS	DIVISION OF GENOMIC MEDICINE AND INNOVATION SUPPORT	SRX8867077	NextSeq 500	SINGLE	RANDOM PCR	GENOMIC	ILLUMINA	SRS7128046	SRP275544	['SRP275544','SRS7128046','PRJNA650263','SRX8867077','MTBDR180589','650263','SAMN15701544','15701544','bp0','MTBDR180589_S109_good_1.fastq.gz','SRR12367838']	2019	2020-08-03T05:41:00.000Z		15.87 N 100.99 E	THA	Asia		sputum	Homo sapiens	3	human																					136	136768726	60737064	PRJNA650263									tuberculosis: unclassified		Mycobacterium tuberculosis
SAMEA13299921	ERR9125165	WGS	UNIVERSITY OF OXFORD, NUFFIELD DEPARTMENT OF MEDIC	ERX8668424	Illumina HiSeq 2500	PAIRED	RANDOM	GENOMIC	ILLUMINA	ERS10902739	ERP136068	['project.SeqTreat_PHO1','ERP136068','SAMEA13299921','ERR9125165','ERS10902739','PRJEB51436','862828','run.568.1.ca2dac6a7de102c73a77860af9e47ef9','sample.568.bdf2169f','experiment.568.84a75e75','30300984','ERX8668424']		2024-08-18T15:28:00.000Z			CAN	North America	Ontario																									1339	1339181422	946529663	PRJEB51436								CRyPTIC_PublicHealthOntario	tuberculosis: unclassified		Mycobacterium tuberculosis
SAMN07658169	SRR6046893	WGS	MODMEDMICOXFORD	SRX3193892	Illumina MiSeq	PAIRED	RANDOM	GENOMIC	ILLUMINA	SRS2519619	SRP117784	['7658169','SRS2519619','MMMOSAM:f9d038e7-42ee-4ccf-a200-8ddcda09faa6','SRX3193892','401515','PRJNA401515','SAMN07658169','SRP117784','MMMOSRA:f9d038e7-42ee-4ccf-a200-8ddcda09faa6','SRR6046893']	2016	2017-10-27T18:45:00.000Z			GBR	Europe	Oxford		Homo sapiens	3	human																					322	322182979	197987593	PRJNA401515									NTM: avium complex		Mycobacterium avium
SAMN40032182	SRR28045869	WGS	CHRISTIAN MEDICAL COLLAGE, VELLORE	SRX23697330	Illumina NovaSeq 6000	PAIRED	RANDOM	GENOMIC	ILLUMINA	SRS20527256	SRP226525	['PRJNA575883','SRP226525','SRS20527256','SRX23697330','3303021058_R1.fastq.gz','3303021058','SRR28045869','SAMN40032182','40032182','575883']	2022	2024-02-22T07:39:00.000Z		21.7679 N 78.8718 E	IND	Asia	Madhya Pradesh - Bhairopur	pulmonary	Homo sapiens	3	human																					2595	2595554704	1010231290	PRJNA575883			98.96	1790785	51	lineage1.1.2	Sensitive	['tbprofiler','input','tree','diff']	tuberculosis: unclassified		Mycobacterium tuberculosis
SAMN43783711	SRR30679958	WGS	QMRL	SRX26098234	Illumina MiniSeq	PAIRED	RANDOM	GENOMIC	ILLUMINA	SRS22664178	SRP532987	['bp0','15MT03689_R1.fastq.gz','SRP532987','15MT03689','SRX26098234','1161723','SAMN43783711','PRJNA1161723','SRS22664178','43783711','SRR30679958']		2024-09-16T19:34:00.000Z			AUS	Oceania			Homo sapiens	3	human																					202	202122270	85958016	PRJNA1161723									tuberculosis: unclassified		Mycobacterium tuberculosis
SAMN41724368	SRR29441005	WGS	SAPPHE	SRX24953402	NextSeq 500	PAIRED	RANDOM	GENOMIC	ILLUMINA	SRS21657114	SRP514414	['2001408435_R1.fastq.gz','PRJNA1120504','1120504','SRS21657114','SAMN41724368','2001408435','SRP514414','41724368','SRR29441005','SRX24953402']	2020	2024-06-17T19:14:00.000Z			AUS	Oceania			Homo sapiens	3	human																					765	765593556	327393682	PRJNA1120504									tuberculosis: unclassified		Mycobacterium tuberculosis
SAMEA110037059	ERR9786681	WGS	INSTITUTE OF TROPICAL MEDICINE	ERX9333957	Illumina HiSeq 2500	PAIRED	RANDOM	GENOMIC	ILLUMINA	ERS12087446	ERP137916	['ERP137916','0efe4541-10cd-4d79-a29f-96d29eadb5f3','PRJEB53138','29003639','ena-EXPERIMENT-TAB-27-05-2022-13:53:26:451-12022','ECF-13-Y311','SAMEA110037059','ena-RUN-TAB-27-05-2022-13:53:26:451-12023','ERS12087446','ERX9333957','844815','ERR9786681']	2013	2022-06-25T18:14:00.000Z			GMB	Africa		sputum	Homo sapiens	3	human																					400	400009673	255110073	PRJEB53138								['WGS_2011-2014_GMB','input']	tuberculosis: unclassified		Mycobacterium tuberculosis
SAMN14344339	SRR11564993	AMPLICON	RUTGERS UNIVERSITY NEWARK	SRX8134284	Illumina MiSeq	PAIRED	PCR	GENOMIC	ILLUMINA	SRS6497723	SRP256991	['PRJNA608715','SAMN14344339','14344339','SRX8134284','SRS6497723','608715','2492-DA-1144','SRR11564993','2492-DA-1144_S90_L001_R1_001.fastq','SRP256991']		2020-04-17T19:31:00.000Z			KEN	Africa		sputum	Homo sapiens	3	human																					20	20102328	11971774	PRJNA608715									tuberculosis: unclassified		Mycobacterium tuberculosis
SAMN25995126	SRR19428501	WGS	MAKERERE UNIVERSITY	SRX15482644	Illumina MiSeq	PAIRED	PCR	GENOMIC	ILLUMINA	SRS13198420	SRP376575	['TN106872_1.fastq.gz','SRP376575','SRX15482644','25995126','PRJNA807440','SAMN25995126','SRR19428501','807440','SRS13198420','TN106872']	2020	2022-05-27T06:46:00.000Z		6.3690 S 34.8888 E	TZA	Africa		sputum	Homo sapiens	3	human																					255	255838897	141675048	PRJNA807440			99.62	761376	44	lineage4.2.2.2	Sensitive	['tbprofiler','input','diff']	tuberculosis: unclassified		Mycobacterium tuberculosis
SAMEA7332260	ERR4772236	WGS	GATC BIOTECH	ERX4642073	Illumina HiSeq 2500	SINGLE	RANDOM	GENOMIC	ILLUMINA	ERS5090782	ERP114840	['ERP114840','PRJEB32192','ERS5090782','ERX4642073','EXP_ERS5090782','16609924','RUN_ERS5090782','ERR4772236','2a8cc6cc-fdad-11ea-b5c0-fa163e2f1184','SAMEA7332260','674092','Epidemiology_of_Mycobacterium_bovis_in_Ethiopia-sc-5794']		2020-11-07T11:11:00.000Z																														341	341954439	236786190	PRJEB32192									tuberculosis: animal-adapted	La1	Mycobacterium bovis
SAMEA104600539	ERR2307774	WGS	FZB	ERX2359066	Illumina MiSeq	PAIRED		GENOMIC	ILLUMINA	ERS2211821	ERP105903	['448111','ERP105903','PRJEB24099','ena-RUN-FZB-19-02-2018-14:17:48:285-411','8821578','ena-EXPERIMENT-FZB-19-02-2018-14:17:48:285-411','T-47','ena-STUDY-FZB-22-12-2017-11:22:56:801-326','ERR2307774','SAMEA104600539','ERS2211821','ERX2359066']		2022-07-23T17:16:00.000Z																														460	460374047	273973023	PRJEB24099			99.61	1186224	75	lineage2.2.1	MDR-TB	['input','tbprofiler','tree','diff']	MTBC		Mycobacterium tuberculosis complex sp.
SAMEA104172471	ERR2041752	WGS	FZB	ERX2100809	Illumina HiSeq 2500	PAIRED		GENOMIC	ILLUMINA	ERS1831489	ERP024102	['6892-08','407747','ena-STUDY-FZB-18-07-2017-09:57:51:680-119','PRJEB21809','7662347','ERR2041752','SAMEA104172471','ena-RUN-FZB-24-07-2017-13:38:42:416-71','ERX2100809','ERP024102','ena-EXPERIMENT-FZB-24-07-2017-13:38:42:416-71','ERS1831489']		2017-09-18T10:23:00.000Z			SRB	Europe							S			R		R					S	R	R							688	688548300	375207141	PRJEB21809	CRyPTIC_WHO2021_PMC7612554							['Napier_2020','R-MDR_SRB','Menardo_2021','Walker_2022','input']	tuberculosis: human-adapted	L4.7	Mycobacterium tuberculosis
SAMN25778873	SRR18054804	WGS	SHANGHAI PULMONARY HOSPITAL	SRX14206790	Illumina HiSeq 2500	PAIRED	other	GENOMIC	ILLUMINA	SRS12028854	SRP360243	['SRR18054804','804712','fk201817','bp0','fk201817.1.fq.gz','SRP360243','SAMN25778873','25778873','SRX14206790','PRJNA804712','SRS12028854']	2018	2022-02-22T08:30:00.000Z			CHN	Asia	Shanghai	sputum	Homo sapiens	3	human																					973	973531224	391903861	PRJNA804712			99.35	1846958	61	lineage2.2.1	MDR-TB	['tree','diff','input','tbprofiler']	tuberculosis: unclassified		Mycobacterium tuberculosis
SAMN08795147	SRR6896461	WGS	SAN RAFFAELE	SRX3846442	Illumina MiSeq	PAIRED	RANDOM	GENOMIC	ILLUMINA	SRS3090746	SRP128089	['428596','SRX3846442','SAMN08795147','PRJNA428596','IF00085437_WGS','IF00085437','SRR6896461','8795147','IF00085437_S27.gatk.bam','SRS3090746','SRP128089','bp0']		2018-03-27T13:27:00.000Z							Homo sapiens	3	human																					626	626208023	398765265	PRJNA428596			99.82	798598	48	lineage4.9	Sensitive	['diff','tbprofiler','tree','input']	tuberculosis: unclassified		Mycobacterium tuberculosis
SAMN30950054	SRR21690605	WGS	RIVM	SRX17688552	Illumina HiSeq 2500	PAIRED	RANDOM	GENOMIC	ILLUMINA	SRS15219940	SRP399356	['SRR21690605','SRS15219940','SRP399356','bp0','SAMN30950054','SRX17688552','PRJNA882748','RIVM1339','RIVM1339.bam','882748','30950054']	2017	2022-09-23T18:08:00.000Z			NLD	Europe		As reported: diagnostic sample	Homo sapiens	3	human																					492	492564247	143290044	PRJNA882748								input	tuberculosis: unclassified		Mycobacterium tuberculosis
SAMEA115748980	ERR13289835	WGS	UNIVERSITY OF OXFORD, NUFFIELD DEPARTMENT OF MEDIC	ERX12660261	Illumina MiSeq	PAIRED	RANDOM PCR	GENOMIC	ILLUMINA	ERS20265267	ERP161058	['1124794','webin-reads-7a4354488db3','PRJEB76547','b28b5ff0-515d-42d2-bc0f-19e45ec26bb9','ERX12660261','SAMEA115748980','ERP161058','ERR13289835','7a4354488db3','41891656','ERS20265267']	2017	2024-08-11T02:27:00.000Z			GBR	Europe																										180	180196556	117345395	PRJEB76547								CRyPTIC_2024	tuberculosis: unclassified		Mycobacterium tuberculosis
SAMN39286633	SRR27450100	WGS	MDUPHL	SRX23121837	NextSeq 550	PAIRED	RANDOM	GENOMIC	ILLUMINA	SRS20075389	SRP399923	['PRJNA857537','SRP399923','SRX23121837','SRS20075389','AUSMDU00027851','857537','AUSMDU00027851_S117_R1_001.fastq.gz','SAMN39286633','39286633','SRR27450100']	2019	2024-01-07T18:36:00.000Z			AUS	Oceania	Victoria		Homo sapiens	3	human																					784	784937315	358409452	PRJNA857537			99.68	1525824	53	lineage4.3.3	Sensitive	['tbprofiler','tree','input','diff']	tuberculosis: unclassified		Mycobacterium tuberculosis
SAMN14416877	SRR11662680	WGS	KHON KAEN UNIVERSITY	SRX8223433	Illumina HiSeq 2500	PAIRED	Restriction Digest	GENOMIC	ILLUMINA	SRS6580071	SRP259494	['SRR11662680','SRS6580071','M01711-60_R1.fq.gz','SRX8223433','613706','14416877','SAMN14416877','bp0','PRJNA613706','SRP259494','M01711-60']	2015	2020-05-01T15:28:00.000Z		13.751 N 100.492 E	THA	Asia		sputum	Homo sapiens	3	human																					1587	1587234900	637634981	PRJNA613706			99.17	1756972	60	lineage2.2.1	MDR-TB	['diff','input','tbprofiler','tree']	tuberculosis: unclassified		Mycobacterium tuberculosis
SAMN25289268	['SRR17831430','SRR18149556']	WGS		['SRX14297334','SRX13992569']	Illumina HiSeq 2500	['PAIRED','SINGLE']	PCR	GENOMIC	ILLUMINA	SRS11831998		['SRR17831430','A-19_1.fastq.gz','25289268','SRX13992569','800003','SRS11831998','SRX14297334','SAMN25289268','SRP356434','PRJNA800003','M.tb-A-19','A-19_2.fastq.gz','A-19','bp0','SRR18149556']					CHN	Asia	Beijing		Homo sapiens	3	human																					3254	3254875800	1006700802	PRJNA800003									tuberculosis: unclassified		Mycobacterium tuberculosis
SAMEA12854009	ERR11243527	WGS	SWISS TROPICAL AND PUBLIC HEALTH INSTITUTE	ERX10651731	Illumina HiSeq 2500	PAIRED	RANDOM	GENOMIC	ILLUMINA	ERS10460921	ERP135175	['G06978','ena-EXPERIMENT-TAB-17-04-2023-19:50:08:792-5003','ERS10460921','8cc6b8bd-130a-4c76-a0b2-3197bafe5cc6','34307600','ena-RUN-TAB-17-04-2023-19:50:08:792-5004','ERP135175','SAMEA12854009','ERX10651731','930268','ERR11243527','PRJEB50582']	2014	2023-07-27T08:46:00.000Z			GEO	Asia		sputum																								349	349970454	165642482	PRJEB50582									tuberculosis: unclassified		Mycobacterium tuberculosis
SAMEA9977272	ERR6866574	WGS	IMPERIAL COLLEGE LONDON	ERX6490002	Illumina HiSeq 2000	PAIRED	RANDOM	GENOMIC	ILLUMINA	ERS7655550	ERP123401	['PRJEB39837','SAMEA9977272','LI2125909_raw_wgs_R1R2','LI2125909','ERS7655550','ERP123401','22012072','LI2125909_raw_wgs','ena-STUDY-IMPERIAL COLLEGE LONDON-12-08-2020-14:44:57:582-2394','ERR6866574','ERX6490002','666870']	2009	2021-10-15T13:58:00.000Z			PER	South America	Lima		Homo sapiens	3	human																					261	261073262	116719771	PRJEB39837			99.63	1404673	48	lineage4.3.4.2	Sensitive	['standford','input','tbprofiler','tree','diff']	tuberculosis: unclassified		Mycobacterium tuberculosis
SAMEA14493428	ERR9806849	WGS	UNIVERSITY OF ANTWERP	ERX9353835	Illumina HiSeq 2500	PAIRED	RANDOM PCR	GENOMIC	ILLUMINA	ERS12121791	ERP134958	['ERR9806849','PRJEB50385','SAMEA14493428','28830799','ERP134958','ena-EXPERIMENT-TAB-31-05-2022-21:20:15:587-1886','844747','ERX9353835','cheddar_cheese','ena-RUN-TAB-31-05-2022-21:20:15:588-1887','ERS12121791']	2012	2022-06-25T19:13:00.000Z			ZAF	Africa		sputum	Homo sapiens	3	human																					1291	1291990730	624177546	PRJEB50385								input	tuberculosis: unclassified		Mycobacterium tuberculosis
SAMN10448617	SRR8217900	WGS	ICMPR, WESTMEAD HOSPITAL	SRX5036460	NextSeq 500	PAIRED	RANDOM	GENOMIC	ILLUMINA	SRS4067065	SRP169960	['SAMN10448617','PRJNA506272','506272','SRX5036460','SRS4067065','10448617','SRP169960','29896','29896_1.fastq.gz','SRR8217900','bp0']	2016	2018-11-20T17:03:00.000Z		10.8231 N 106.6297 E	VNM	Asia		sputum	Homo sapiens	3	human																					728	728926539	316666969	PRJNA506272			99.47	1854168	61	lineage2.2.1.1	Other	['tree','Menardo_2021','tbprofiler','diff','input']	tuberculosis: human-adapted	L2	Mycobacterium tuberculosis
SAMD00143026	DRR189041	WGS	RIT_JATA	DRX179506	Illumina MiSeq	PAIRED	other	GENOMIC	ILLUMINA	DRS200935	DRP007602	['SAMD00143026','DRP007602','20795537','DRX179506','754720','PRJDB7494','DRR189041','DRS200935']	2017	2021-08-14T17:21:00.000Z			JPN	Asia	Kanto		Homo sapiens	3	human																					613	613763812	397563541	PRJDB7494			99.79	1045680	68	lineage4.9	Sensitive	['tbprofiler','input','diff','tree']	tuberculosis: unclassified		Mycobacterium tuberculosis
SAMEA115475341	ERR12861824	WGS	FZB	ERX12234635	NextSeq 2000	PAIRED		GENOMIC	ILLUMINA	ERS18730674	ERP155761	['22009372','ERX12234635','ERP155761','ena-RUN-TAB-09-04-2024-07:38:17:567-277833','ERR12861824','42731803','SAMEA115475341','ERS18730674','ena-EXPERIMENT-TAB-09-04-2024-07:38:17:567-277832','58e09715-988e-44b5-93dc-ec559775a03f','1099072','PRJEB70863']	2020	2024-08-03T22:35:00.000Z			CHE	Europe																										492	492475927	169709817	PRJEB70863									NTM: avium complex		Mycobacterium intracellulare
SAMEA115749624	ERR13290472	WGS	UNIVERSITY OF OXFORD, NUFFIELD DEPARTMENT OF MEDIC	ERX12660958	Illumina HiSeq 2000	PAIRED	RANDOM PCR	GENOMIC	ILLUMINA	ERS20265911	ERP161058	['ERP161058','ERR13290472','b28b5ff0-515d-42d2-bc0f-19e45ec26bb9','ERX12660958','webin-reads-aae3a1c44a54','1124794','ERS20265911','aae3a1c44a54','SAMEA115749624','PRJEB76547','41892037']	2018				SWE	Europe																										0	0	0	PRJEB76547								CRyPTIC_2024	tuberculosis: unclassified		Mycobacterium tuberculosis
SAMN31674031	SRR22249771	WGS	INSTITUTE OF CLINICAL PATHOLOGY AND MEDICAL RESEARCH	SRX18226589	NextSeq 500	PAIRED	RANDOM	GENOMIC	ILLUMINA	SRS15722937	SRP407089	['20-002-0505','899911','bp0','SRS15722937','PRJNA899911','SRX18226589','SRP407089','SRR22249771','31674031','SAMN31674031','20-002-0505_1.fastq.gz']	2020	2022-11-09T19:19:00.000Z			AUS	Oceania	NSW		Homo sapiens	3	human																					903	903641685	397771241	PRJNA899911			99.24	1939727	63	lineage2.2.1	Sensitive	['tbprofiler','tree','diff','input']	tuberculosis: unclassified		Mycobacterium tuberculosis
SAMEA2785411	ERR773797	WGS	THE WELLCOME TRUST SANGER INSTITUTE	ERX716676	Illumina HiSeq 2000	PAIRED	RANDOM	GENOMIC	ILLUMINA	ERS555133	ERP001072	['SAMEA2785411','SC_RUN_14937_1#72','PRJEB2794','SC_EXP_14937_1#72','87007-sc-2020790','3385376','ERR773797','ERS555133','Karonga_Prevention_Study__KPS____whole_genome_sequencing_in_a_whole_population-sc-2011-12-13T10:33:26Z-2066','ERX716676','Karonga_Prevention_Study__KPS____whole_genome_sequ','204548','ERP001072']		2016-01-09T03:31:00.000Z			MWI	Africa	Karonga																									413	413703800	250079523	PRJEB2794			99.67	1111455	26	lineage4.3.4.2.1	HR-TB	['input','diff','tree','tbprofiler','Karonga_Prevention_Study']	tuberculosis: unclassified		Mycobacterium tuberculosis
SAMN03246240	SRR1723478	WGS	INSTITUTE OF PATHOGEN BIOLOGY, CAMS&PUMC	SRX816733	Illumina Genome Analyzer IIx	SINGLE	RANDOM	GENOMIC	ILLUMINA	SRS796989	SRP051327	['SRP051327','3246240','07DS15351','07DS15351.fastq.bz2','268900','07DS15351 WGS','PRJNA268900','SRS796989','SAMN03246240','SRX816733','SRR1723478']	2007	2015-01-07T11:50:00.000Z			CHN	Asia	Shandong	sputum	Homo sapiens	3	human																					338	338606136	232022144	PRJNA268900								['Napier_2020','Nimmo_2024']	tuberculosis: human-adapted	L2.2.1	Mycobacterium tuberculosis
SAMEA4774518	ERR2679305	WGS	BIRMINGHAM UNIVERSITY	ERX2694166	Illumina MiSeq	PAIRED		GENOMIC	ILLUMINA	ERS2594470	ERP109524	['ena-STUDY-BIRMINGHAM UNIVERSITY-25-06-2018-11:58:50:945-1145','ERR2679305','PRJEB27446','ena-RUN-BIRMINGHAM UNIVERSITY-02-07-2018-17:41:39:408-64','479650','ERX2694166','ERS2594470','ERP109524','9600552','MA238','SAMEA4774518','ena-EXPERIMENT-BIRMINGHAM UNIVERSITY-02-07-2018-17:41:39:408-64']		2018-07-16T10:06:00.000Z			MLI	Africa	Bamako																									287	287676676	174100720	PRJEB27446			99.5	580372	36	lineage4.3.4.1	Sensitive	['Napier_2020','tbprofiler','tree','input','WGS_2006-12_MLI','diff']	tuberculosis: human-adapted	L4.3.4.1	Mycobacterium tuberculosis
SAMEA113537984	ERR11465869	WGS	FZB	ERX10872026	NextSeq 500	PAIRED		GENOMIC	ILLUMINA	ERS15534405	ERP147571	['ena-RUN-TAB-22-05-2023-12:53:16:221-7177','ena-EXPERIMENT-TAB-22-05-2023-12:53:16:220-7176','35506361','ERS15534405','ERX10872026','ERP147571','SAMEA113537984','PRJEB62480','d05d2f15-c027-4055-b906-d9d6d110849e','ERR11465869','979605','BTB-2129']		2023-09-17T03:10:00.000Z			BWA	Africa																										401	401236697	166022821	PRJEB62480			98.27	1579390	43	lineage1.2.2.2	Pre-XDR-TB	['Kopanyo','tree','diff','input','tbprofiler']	tuberculosis: unclassified		Mycobacterium tuberculosis
SAMN09725733	SRR7617751	WGS	AGRESEARCH	SRX4482333	Illumina MiSeq	PAIRED	RANDOM PCR	GENOMIC	ILLUMINA	SRS3606682	SRP155672	['PRJNA479921','AgR130563_R1.fastq.gz','SRP155672','479921','SAMN09725733','AgR130563','SRS3606682','9725733','SRR7617751','SRX4482333']	2013	2018-07-29T22:09:00.000Z			NZL	Oceania	Timaru		Bos taurus	2	bovine																					362	362108865	251444795	PRJNA479921			99.42	878983	47	La1.8.1	Other	['input','tree','diff','tbprofiler']	tuberculosis: animal-adapted	La1	Mycobacterium bovis
SAMN08708622	SRR6832087	WGS	SAN RAFFAELE	SRX3788303	Illumina HiSeq 2500	PAIRED	RANDOM	GENOMIC	ILLUMINA	SRS3040971	SRP128089	['SRS3040971','SRP128089','8708622','bp0','164-3850_090816_UKR_090816_100.gatk.bam','SRX3788303','164-3850_WGS','428596','SAMN08708622','SRR6832087','PRJNA428596','164-3850']		2018-03-14T09:52:00.000Z			UKR	Europe			Homo sapiens	3	human	S	S			S		S	S	S			S	S	S				S			399	399977776	207000476	PRJNA428596	CRyPTIC_WHO2021_PMC7612554		99.42	1686213	35	lineage4	Sensitive	['tbprofiler','diff','Walker_2022','input','tree']	tuberculosis: unclassified		Mycobacterium tuberculosis
SAMN41154529	SRR28868843	WGS	MDUPHL	SRX24428208	NextSeq 550	PAIRED	RANDOM	GENOMIC	ILLUMINA	SRS21182779	SRP399923	['SRP399923','AUSMDU00076124','AUSMDU00076124_S59_R1_001.fastq.gz','SRX24428208','PRJNA857537','SRS21182779','SRR28868843','SAMN41154529','41154529','857537']	2022	2024-05-01T23:05:00.000Z			AUS	Oceania	Victoria		Homo sapiens	3	human																					1477	1477567823	679389192	PRJNA857537			99.59	1391284	48	lineage3	Other	['tree','diff','tbprofiler','input']	tuberculosis: unclassified		Mycobacterium tuberculosis
SAMEA104685099	ERR2503555	WGS	NATIONAL INSTITUTE FOR HEALTH AND WELFARE	ERX2522798	Illumina MiSeq	PAIRED	PCR	GENOMIC	ILLUMINA	ERS2286482	ERP107468	['ena-EXPERIMENT-NATIONAL INSTITUTE FOR HEALTH AND WELFARE-06-04-2018-13:41:54:040-198','ena-RUN-NATIONAL INSTITUTE FOR HEALTH AND WELFARE-06-04-2018-13:41:54:040-198','ERS2286482','SAMEA104685099','ERX2522798','461533','PRJEB25543','9070227','ERR2503555','ena-STUDY-NATIONAL INSTITUTE FOR HEALTH AND WELFARE-13-03-2018-12:26:09:250-42','F86','ERP107468']	2014	2018-05-04T21:56:00.000Z			FIN	Europe																										527	527901137	297949567	PRJEB25543			99.47	1711239	57	lineage4.7	Sensitive	['tbprofiler','tree','WGS_2014_FIN','Napier_2020','diff','input']	tuberculosis: human-adapted	L4.7	Mycobacterium tuberculosis
SAMN09843594	SRR7702980	WGS	USDA-NVSL-DBL	SRX4560304	Illumina MiSeq	PAIRED	RANDOM PCR	GENOMIC	ILLUMINA	SRS3676936	SRP158135	['486336','SRX4560304','SRP158135','bp0','TB17-02891','17-2891_S17_L001_R2_001.fastq.gz','SRS3676936','17-007390','SAMN09843594','SRR7702980','PRJNA486336','9843594']	2017	2018-08-16T13:28:00.000Z			USA	North America	New York																									674	674365522	439355621	PRJNA486336									NTM: avium complex		Mycobacterium intracellulare
SAMN08708390	SRR6831978	WGS	SAN RAFFAELE	SRX3787816	Illumina HiSeq 2500	PAIRED	RANDOM	GENOMIC	ILLUMINA	SRS3040485	SRP128089	['bp0','428596','SRP128089','SRR6831978','8708390','SRS3040485','SRX3787816','128-3740_WGS','128-3740','128-3740_090816_UKR_090816_100.gatk.bam','SAMN08708390','PRJNA428596']		2018-03-14T09:36:00.000Z			UKR	Europe			Homo sapiens	3	human	S	S			S		S	S					S	S				S			312	312166095	169380153	PRJNA428596	CRyPTIC_WHO2021_PMC7612554		99.49	2274854	49	lineage4.8	Sensitive	['tree','Walker_2022','tbprofiler','diff','input']	tuberculosis: unclassified		Mycobacterium tuberculosis
SAMEA115747299	ERR13286146	WGS	UNIVERSITY OF OXFORD, NUFFIELD DEPARTMENT OF MEDIC	ERX12656572	Illumina NovaSeq 6000	PAIRED	RANDOM PCR	GENOMIC	ILLUMINA	ERS20257183	ERP161058	['ERX12656572','SAMEA115747299','ERS20257183','ERR13286146','1124794','webin-reads-f5bd39f6a484','ERP161058','f5bd39f6a484','41890781','b28b5ff0-515d-42d2-bc0f-19e45ec26bb9','PRJEB76547']	2022	2024-08-19T10:39:00.000Z			ZAF	Africa																										820	820253140	262782938	PRJEB76547								CRyPTIC_2024	tuberculosis: unclassified		Mycobacterium tuberculosis
SAMN43780493	SRR30673060	WGS	FIND, THE FOUNDATION FOR INNOVATIVE NEW DIAGNOSTICS	SRX26091901	Illumina HiSeq X	PAIRED	RANDOM	GENOMIC	ILLUMINA	SRS22658219	SRP532857	['SAMN43780493','PRJNA1160005','SRR30673060','TB038050379','1160005','43780493','WGS-TB038050379','SRX26091901','SRS22658219','TB038050379_R1.fastq.gz','SRP532857']	2022	2024-09-16T04:54:00.000Z			IND	Asia		sputum	Homo sapiens	3	human																					1933	1933905018	728003488	PRJNA1160005									tuberculosis: unclassified		Mycobacterium tuberculosis
SAMN19658115	SRR14782770	WGS	SIMON FRASER UNIVERSITY	SRX11116095	NextSeq 500	PAIRED	RANDOM	GENOMIC	ILLUMINA	SRS9180079	SRP323639	['PRJNA736718','TB-111-8553-19-138_S86_R1_001.fastq.gz','SAMN19658115','19658115','SRX11116095','SRS9180079','736718','SRR14782770','bp0','TB-111-8553-19-138_S86','SRP323639']	2019	2021-06-10T18:53:00.000Z		47.03278 N 28.89972 E	MDA	Europe			Homo sapiens	3	human																					199	199339650	70164374	PRJNA736718			99.62	1251618	43	lineage4.3.4.1	Sensitive	['tree','input','diff','tbprofiler']	tuberculosis: unclassified		Mycobacterium tuberculosis
SAMN40466177	SRR28351189	WGS	FIND, THE FOUNDATION FOR INNOVATIVE NEW DIAGNOSTICS	SRX23956628	Illumina HiSeq X	PAIRED	RANDOM	GENOMIC	ILLUMINA	SRS20756972	SRP495384	['TB034030217','SRX23956628','1087582','PRJNA1087582','40466177','SRS20756972','SRP495384','SRR28351189','WGS-TB034030217','TB034030217_R1.fastq.gz','SAMN40466177']	2020-01	2024-03-15T05:39:00.000Z			MDA	Europe		sputum	Homo sapiens	3	human																					1467	1467980626	630668571	PRJNA1087582			99.76	1793010	54	lineage2.2.1	MDR-TB	['tree','tbprofiler','input','diff']	tuberculosis: unclassified		Mycobacterium tuberculosis
SAMEA112188969	ERR10748375	WGS	CTB/NICD	ERX10199981	Illumina MiSeq	PAIRED	RANDOM	GENOMIC	ILLUMINA	ERS14298858	ERP143048	['ERS14298858','run.S302','sample.S302','experiment.S302','908050','ERX10199981','SAMEA112188969','PRJEB58017','South African MDR-TB 2019-2020','ERP143048','32028982','ERR10748375']		2023-01-15T15:27:00.000Z																														323	323506959	223495228	PRJEB58017			99.79	749711	45	lineage2.2.1	MDR-TB	['tbprofiler','tree','input','diff']	tuberculosis: unclassified		Mycobacterium tuberculosis
SAMEA7157524	ERR5865892	WGS	SWISS TROPICAL AND PUBLIC HEALTH INSTITUTE	ERX5511687	Illumina HiSeq 2500	PAIRED		GENOMIC	ILLUMINA	ERS4917986	ERP123095	['ERX5511687','ERP123095','ena-EXPERIMENT-Swiss Tropical and Public Health Institute-03-05-2021-19:33:15:192-2356','ERR5865892','ena-RUN-Swiss Tropical and Public Health Institute-03-05-2021-19:33:15:192-2356','SRS8943374','ERS4917986','19060084','ena-STUDY-Swiss Tropical and Public Health Institute-27-07-2020-11:23:30:592-1894','PRJEB39561','G03452','674180','SAMEA7157524']		2021-05-15T04:29:00.000Z			GEO	Asia																										624	624537169	320870182	PRJEB39561			99.66	1452255	41	lineage4.8	MDR-TB	['input','diff','R-MDR_GEO','tree','tbprofiler']	tuberculosis: unclassified		Mycobacterium tuberculosis
SAMN11403486	SRR8924504	WGS	CHILDREN'S HOSPITAL OF PHILADELPHIA	SRX5705666	MinION	SINGLE	other	GENOMIC	OXFORD_NANOPORE	SRS4645104	SRP192888	['532547','SRP192888','SRX5705666','CHOP101034','SRS4645104','CHOP101034_ONT_method5_02042019.fastq.gz','11403486','SRR8924504','PRJNA532547','SAMN11403486']	2017	2019-04-17T15:43:00.000Z	cystic fibrosis	39.94 N 75.19 W	USA	North America		sputum	Homo sapiens	3	human																					468	468239965	400277576	PRJNA532547									NTM: avium complex		Mycobacterium avium subsp. hominissuis
SAMEA112805280	ERR11081476	WGS	FZB	ERX10528844	NextSeq 500	PAIRED		GENOMIC	ILLUMINA	ERS14812826	ERP010814	['ERR11081476','ena-STUDY-FZB-22-06-2015-17:16:39:392-292','ena-EXPERIMENT-TAB-22-03-2023-09:21:25:420-113048','33893377','ERS14812826','SAMEA112805280','PRJEB9680','ena-RUN-TAB-22-03-2023-09:21:25:421-113049','ERX10528844','ERP010814','5064-09','287903']		2023-07-21T04:08:00.000Z																														522	522517912	238992229	PRJEB9680			99.51	1514293	52	lineage4.1.2.1	Sensitive	['diff','input','tree','tbprofiler']	tuberculosis: unclassified		Mycobacterium tuberculosis
SAMN40655431	SRR28498383	WGS	NIAID TB PORTALS PROGRAM	SRX24100237	NextSeq 2000	PAIRED	RANDOM	GENOMIC	ILLUMINA	SRS20888646	SRP498669	['PRJNA1074788','SRP498669','SAMN40655431','SRX24100237','40655431','TBPO-5721_lib61138_nextseq_ny0112_151bp.filtered_2_bwa.1.fastq.gz','SRS20888646','SRR28498383','1074788','91244']	2020	2024-03-29T15:53:00.000Z		47.4116 N 28.3699 E	MDA	Europe		sputum	Homo sapiens	3	human																					444	444489344	168461671	PRJNA1074788			99.45	1148961	39	lineage2.2.1	Pre-XDR-TB	['input','tbprofiler','tree','diff']	tuberculosis: unclassified		Mycobacterium tuberculosis
SAMEA112803639	ERR11043953	WGS	FZB	ERX10490744	Illumina MiSeq	PAIRED		GENOMIC	ILLUMINA	ERS14811185	ERP010814	['18000929','SAMEA112803639','ERX10490744','ena-RUN-TAB-21-03-2023-10:23:42:925-78852','ena-EXPERIMENT-TAB-21-03-2023-10:23:42:924-78851','33855694','ERR11043953','287903','ERS14811185','ena-STUDY-FZB-22-06-2015-17:16:39:392-292','ERP010814','PRJEB9680']		2023-07-21T01:57:00.000Z																														934	934981713	538090164	PRJEB9680			99.61	1567843	87	lineage2.2.1	MDR-TB	['tbprofiler','diff','tree','input']	tuberculosis: unclassified		Mycobacterium tuberculosis
SAMD00263645	DRR261035	WGS	RIT_JATA	DRX250738	Illumina MiSeq	PAIRED	RANDOM	GENOMIC	ILLUMINA	DRS357009	DRP011011	['DRS357009','DRX250738','1063556','DRR261035','SAMD00263645','DRP011011','PRJDB10923','39331901']		2024-01-10T14:15:00.000Z			VNM	Asia	Da Nang																									560	560373042	341772095	PRJDB10923			99.32	1483857	100	lineage2.2.1	Sensitive	['input','tbprofiler','diff','tree']	tuberculosis: unclassified		Mycobacterium tuberculosis
SAMN16789606	SRR13068986	WGS	FEDERAL STATE PUBLIC SCIENTIFIC INSTITUTION "SCIENTIFIC CENTER FOR FAMILY HEALTH AND HUMAN REPRODUCT	SRX9516497	NextSeq 550	PAIRED		GENOMIC	ILLUMINA	SRS7724278	SRP292781	['SRP292781','SRX9516497','SRS7724278','678116','PRJNA678116','SRR13068986','5849_1.fastq','16789606','SAMN16789606','5849']	2012-08	2020-11-16T18:35:00.000Z						As reported: surgical specimen	Homo sapiens	3	human																					14	14916044	5815988	PRJNA678116			99.61	99660	3	lineage4;lineage2.2.1	Sensitive	['input','tbprofiler']	tuberculosis: unclassified		Mycobacterium tuberculosis
SAMN15702960	SRR12395308	WGS	WADSWORTH CENTER	SRX8893589	MinION	SINGLE	RANDOM	GENOMIC	OXFORD_NANOPORE	SRS7152611	SRP276100	['SRS7152611','IDR1900032605-01-01','IDR1900032605-01-01.fastq.gz','SRP276100','15702960','SAMN15702960','SRX8893589','PRJNA650381','SRR12395308','bp0','A134','650381']	2019	2020-08-05T13:33:00.000Z		40.7481119 N 73.98438414 W	USA	North America	New York	As reported: SPT	Homo sapiens	3	human																					1017	1017706227	934914813	PRJNA650381									tuberculosis: unclassified		Mycobacterium tuberculosis
SAMEA113538504	ERR11466461	WGS	FZB	ERX10872618	NextSeq 500	PAIRED		GENOMIC	ILLUMINA	ERS15534925	ERP147571	['ERX10872618','SAMEA113538504','979605','d05d2f15-c027-4055-b906-d9d6d110849e','35506881','ERS15534925','ena-RUN-TAB-22-05-2023-12:53:16:452-8361','BTB-871','PRJEB62480','ERP147571','ena-EXPERIMENT-TAB-22-05-2023-12:53:16:452-8360','ERR11466461']		2023-09-17T03:15:00.000Z			BWA	Africa																										874	874352391	368479068	PRJEB62480			57.13	957113	23	lineage4.3.4.2.1	Sensitive	['input','tbprofiler','diff','Kopanyo']	tuberculosis: unclassified		Mycobacterium tuberculosis
SAMEA104606033	ERR2322027	WGS	LSHTM	ERX2372990	PacBio RS	SINGLE		GENOMIC	PACBIO_SMRT	ERS2217315	ERP024191	['WBB1457_IB_036-1','ERP024191','ena-RUN-LSHTM-21-02-2018-17:56:47:736-15','PRJEB21888','435691','ena-STUDY-LSHTM-21-07-2017-11:25:37:198-365','ena-EXPERIMENT-LSHTM-21-02-2018-17:56:47:736-15','SAMEA104606033','8615245','ERS2217315','ERR2322027','ERX2372990']		2018-02-28T01:19:00.000Z																														1994	1994943278	7123841349	PRJEB21888									tuberculosis: unclassified		Mycobacterium tuberculosis
SAMN02628497	['SRR1172712','SRR1174306']	WGS		['SRX473269','SRX474474']	Illumina HiSeq 2000	PAIRED	RANDOM	GENOMIC	ILLUMINA	SRS559609		['C3UMYACXX140212.8.Illumina_P5-Wodel_P7-Focok.bam','C3TY6ACXX140212.4.Illumina_P5-Wodel_P7-Focok.bam','237404','SRR1172712','2900064.WR39955.Pond-321654.C3UMYACXX140212.P','SRX473269','2628497','SRS559609','2900064.WR39955.Pond-321654.C3TY6ACXX140212.P','PRJNA237404','SRX474474','SRP038327','SAMN02628497','Iran08','PRJNA237443','SRR1174306']					IRN	Asia			Homo sapiens	3	human																					0	1088982	3088659	PRJNA237404								input	tuberculosis: unclassified		Mycobacterium tuberculosis
SAMN33573774	SRR23691340	WGS	BJCHILDTBREASEARCH	SRX19553835	Illumina HiSeq 1000	PAIRED	RANDOM	GENOMIC	ILLUMINA	SRS16938585	SRP425395	['PRJNA940524','SRS16938585','33573774','E1509191.L350_E1509191_1.fastq.gz','SRP425395','SRR23691340','SRX19553835','bp0','E1509191','SAMN33573774','940524']	2015	2023-03-02T22:35:00.000Z		39.9042 N 116.4074 E				cerebrospinal fluid	Homo sapiens	3	human																					800	800000100	325769156	PRJNA940524			99.57	1839491	63	lineage2.2.1	RR-TB	['input','tbprofiler','diff','tree']	tuberculosis: unclassified		Mycobacterium tuberculosis
SAMEA112799568	ERR11049413	WGS	FZB	ERX10496203	NextSeq 500	PAIRED		GENOMIC	ILLUMINA	ERS14807114	ERP010814	['SAMEA112799568','20004635','ERP010814','33851624','PRJEB9680','ERS14807114','ERX10496203','ena-STUDY-FZB-22-06-2015-17:16:39:392-292','ena-RUN-TAB-21-03-2023-10:57:59:541-105086','ena-EXPERIMENT-TAB-21-03-2023-10:57:59:540-105085','ERR11049413','287903']		2023-07-20T21:03:00.000Z																														728	728130495	343240943	PRJEB9680			99.52	1521771	51	lineage2.2.1	Other	['input','tree','tbprofiler','diff']	tuberculosis: unclassified		Mycobacterium tuberculosis
SAMN41417753	SRR29053457	WGS	FIND, THE FOUNDATION FOR INNOVATIVE NEW DIAGNOSTICS	SRX24578321	Illumina HiSeq 2000	PAIRED	RANDOM	GENOMIC	ILLUMINA	SRS21318307	SRP507535	['41417753','SRR29053457','6B1800_2AF388B58D92_IDR1700000430','SRX24578321','1109295','6B1800_2AF388B58D92','SRP507535','SAMN41417753','PRJNA1109295','SRS21318307','IDR1700000430_R1.fastq.gz']		2024-05-16T10:55:00.000Z			USA	North America			Homo sapiens	3	human																					712	712741693	447757641	PRJNA1109295								WHO_mutations_2023	tuberculosis: unclassified		Mycobacterium tuberculosis
SAMEA113538077	ERR11465978	WGS	FZB	ERX10872135	NextSeq 500	PAIRED		GENOMIC	ILLUMINA	ERS15534498	ERP147571	['ena-RUN-TAB-22-05-2023-12:53:16:252-7395','SAMEA113538077','ena-EXPERIMENT-TAB-22-05-2023-12:53:16:251-7394','35506454','979605','PRJEB62480','ERR11465978','ERX10872135','d05d2f15-c027-4055-b906-d9d6d110849e','BTB-318','ERP147571','ERS15534498']		2023-09-17T03:12:00.000Z			BWA	Africa																										731	731806680	310294383	PRJEB62480			92.55	1376008	43	lineage4.3.4.1	Sensitive	['tree','diff','input','Kopanyo','tbprofiler']	tuberculosis: unclassified		Mycobacterium tuberculosis
SAMEA14501012	ERR9822548	WGS	PUBLIC HEALTH AGENCY OF SWEDEN	ERX9369642	Ion Torrent S5 XL	SINGLE	RANDOM	GENOMIC	ION_TORRENT	ERS12131988	ERP138102	['847143','eb7a9c3f-f8c0-440b-a042-9685ea5b8a95','PRJEB53318','SEA201800029','ERS12131988','ERX9369642','ena-EXPERIMENT-TAB-07-06-2022-09:12:06:507-21014','ERR9822548','ena-RUN-TAB-07-06-2022-09:12:06:507-21015','28935679','SAMEA14501012','ERP138102']	2017	2022-06-26T02:20:00.000Z			SWE	Europe			Homo sapiens	3	human																					89	89979411	71220303	PRJEB53318									tuberculosis: unclassified		Mycobacterium tuberculosis
SAMEA114757860	ERR12328181	WGS	LONDON SCHOOL OF HYGIENE AND TROPICAL MEDICINE	ERX11704985	NextSeq 550	PAIRED	RANDOM	GENOMIC	ILLUMINA	ERS17177548	ERP155552	['ERX11704985','ena-RUN-TAB-29-11-2023-10:19:52:004-12734','SAMEA114757860','1084433','40326467','ERR12328181','S33_ILL','b6704380-4344-4619-8e09-b35d68410a6c','PRJEB70626','ena-EXPERIMENT-TAB-29-11-2023-10:19:52:003-12733','ERP155552','ERS17177548']		2024-03-08T23:30:00.000Z			THA	Asia		sputum	Homo sapiens	3	human																					524	524464802	135684066	PRJEB70626			99.38	1575128	54	lineage1.1.1	MDR-TB	['tree','diff','input','tbprofiler']	tuberculosis: unclassified		Mycobacterium tuberculosis
SAMEA115749374	ERR13290225	WGS	UNIVERSITY OF OXFORD, NUFFIELD DEPARTMENT OF MEDIC	ERX12660711	Illumina MiSeq	PAIRED	RANDOM PCR	GENOMIC	ILLUMINA	ERS20265661	ERP161058	['ERP161058','ERS20265661','webin-reads-bede8a81ebb8','ERX12660711','SAMEA115749374','1124794','bede8a81ebb8','41908541','b28b5ff0-515d-42d2-bc0f-19e45ec26bb9','ERR13290225','PRJEB76547']	2017	2024-08-19T10:41:00.000Z			GBR	Europe																										156	156293943	110572762	PRJEB76547								CRyPTIC_2024	tuberculosis: unclassified		Mycobacterium tuberculosis
SAMN08626153	SRR6824350	WGS	BEIJING INSTITUTE OF GENOMICS,CHINESE ACADEMY OF SCIENCES	SRX3781047	HiSeq X Ten	PAIRED	RANDOM	GENOMIC	ILLUMINA	SRS3034594	SRP134826	['SAMN08626153','SRP134826','436454','8626153','PRJNA436454','SRR6824350','MTB7131_D16105847_H335WALXX_L4_2.clean.fq.gz','SRS3034594','MDR_7131','SRX3781047']	2007	2018-03-12T05:40:00.000Z		43.54 N 125.19 E	CHN	Asia	Jilin	sputum	Homo sapiens	3	human																					1503	1503575400	584449620	PRJNA436454			99.47	1823681	62	lineage2.2.1	MDR-TB	['Napier_2020','Menardo_2021','tree','input','diff','tbprofiler']	tuberculosis: human-adapted	L2.2.1	Mycobacterium tuberculosis
SAMEA14493438	ERR9806859	WGS	UNIVERSITY OF ANTWERP	ERX9353845	Illumina HiSeq 2500	PAIRED	RANDOM PCR	GENOMIC	ILLUMINA	ERS12121801	ERP134958	['ERS12121801','PRJEB50385','ena-RUN-TAB-31-05-2022-21:20:15:591-1907','ERX9353845','ERP134958','844747','cheddar_cheese','ena-EXPERIMENT-TAB-31-05-2022-21:20:15:590-1906','ERR9806859','SAMEA14493438','28830809']	2013	2022-06-25T19:13:00.000Z			ZAF	Africa		sputum	Homo sapiens	3	human																					1123	1123991452	544914767	PRJEB50385			99.13	1275984	44	lineage3.1.1	RR-TB	['tbprofiler','diff','input','tree']	tuberculosis: unclassified		Mycobacterium tuberculosis
SAMN41154892	SRR28868884	WGS	MDUPHL	SRX24428167	NextSeq 500	PAIRED	RANDOM	GENOMIC	ILLUMINA	SRS21182738	SRP399923	['PRJNA857537','SRP399923','41154892','SRR28868884','SRX24428167','SRS21182738','857537','SAMN41154892','AUSMDU00093789','AUSMDU00093789_S126_R1_001.fastq.gz']	2023	2024-05-01T23:04:00.000Z			AUS	Oceania	Victoria		Homo sapiens	3	human																					379	379207736	162073624	PRJNA857537			99.58	1625010	56	lineage2.2.1	Other	['tbprofiler','diff','input','tree']	tuberculosis: unclassified		Mycobacterium tuberculosis
SAMEA1877206	ERR234142	WGS	CSISP	ERX208647	Illumina HiSeq 2000	PAIRED	RANDOM	GENOMIC	ILLUMINA	ERS218193	ERP001731	['L5_1047301','2116782','SAMEA1877206','ERX208647','ERP001731','ena-RUN-CSISP-28-02-2013-15:18:14:161-46','204863','MTBC global diversity','ERS218193','ERR234142','PRJEB3223','ena-EXPERIMENT-CSISP-28-02-2013-15:18:14:161-46']		2013-05-02T21:04:00.000Z			GHA	Africa																										660	660629200	438685238	PRJEB3223			98.73	237867	2	lineage5.1.1	Sensitive	['Menardo_2018','Coscolla_2021','ref_set_CSISP','Brites_2018','input','tbprofiler']	tuberculosis: human-adapted	L5	Mycobacterium africanum
SAMEA1101702	ERR2510404	WGS	SAN RAFFAELE SCIENTIFIC INSTITUTE	ERX2529819	NextSeq 500	PAIRED	RANDOM	GENOMIC	ILLUMINA	ERS2394720	ERP107941	['SAMEA1101702','project.First_10k_genomes_study_set_3','experiment.3414','ERS2394720','sample.3414','10121032','ERP107941','493033','ERX2529819','ERR2510404','PRJEB25972','run.3414']		2021-10-23T14:05:00.000Z			PAK	Asia						S				R	S	R	S	S				R	R	S	S	S	S	S	R	109	109635991	48067570	PRJEB25972	['Walker_2022','CRyPTIC_reuse_table']							['CRyPTIC_reuse_table','Walker_2022','Napier_2020','CRyPTIC_SanRaffaele','input']	tuberculosis: human-adapted	L3	Mycobacterium tuberculosis
SAMN32819125	SRR23174453	WGS	AGRIFOOD AND BIOSCIENCES INSTITUTE	SRX19124833	Illumina HiSeq X	PAIRED	PCR	GENOMIC	ILLUMINA	SRS16524107	SRP418517	['SRX19124833','PRJNA925930','BTB_TVR_623_Bov_1987_543.131_NI_1.fastq.gz','SRP418517','32819125','925930','TVR623','SRS16524107','bp0','BTB_TVR_623','SAMN32819125','SRR23174453']	1987	2023-01-20T19:02:00.000Z			GBR	Europe			Bos taurus	2	bovine																					330	330514122	197054828	PRJNA925930			99.54	793994	57	La1.8.1	Other	['diff','tbprofiler','input','tree']	tuberculosis: animal-adapted	La1	Mycobacterium bovis
SAMEA112803104	ERR11043394	WGS	FZB	ERX10490185	NextSeq 500	PAIRED		GENOMIC	ILLUMINA	ERS14810650	ERP010814	['ERS14810650','PRJEB9680','ena-STUDY-FZB-22-06-2015-17:16:39:392-292','SAMEA112803104','ena-RUN-TAB-21-03-2023-10:23:42:722-77734','11411-15','287903','ena-EXPERIMENT-TAB-21-03-2023-10:23:42:722-77733','ERR11043394','33855159','ERX10490185','ERP010814']		2023-07-20T18:45:00.000Z																														832	832984508	357518743	PRJEB9680								input	tuberculosis: unclassified		Mycobacterium tuberculosis
SAMN09812396	SRR7851381	WGS	INRA	SRX4702060	Illumina HiSeq 2500	PAIRED	RANDOM	GENOMIC	ILLUMINA	SRS3788360	SRP161870	['E10_TCCTGAGC-CTCTCTAT_L002_R1_001_1.fastq','9812396','SRX4702060','PRJNA485121','00-00000-1992-01143-00','SAMN09812396','E10','485121','SRR7851381','SRS3788360','SRP161870']	1992	2018-09-17T03:56:00.000Z			FRA	Europe		As reported: inidividual domestic animal belonging to a herd, animal infected tissue/organ, France, Whole Organism		3																						574	574625562	343558445	PRJNA485121			99.37	1634714	37	La1.2	Other	['input','tree','diff','tbprofiler']	tuberculosis: animal-adapted	La1	Mycobacterium bovis
SAMN41724644	SRR29440898	WGS	SAPPHE	SRX24953509	NextSeq 500	PAIRED	RANDOM	GENOMIC	ILLUMINA	SRS21657222	SRP514414	['2330406263','SAMN41724644','SRR29440898','SRX24953509','1120504','2330406263_R1.fastq.gz','SRS21657222','41724644','SRP514414','PRJNA1120504']	2023	2024-06-17T19:12:00.000Z			AUS	Oceania			Homo sapiens	3	human																					622	622183147	270292625	PRJNA1120504									tuberculosis: unclassified		Mycobacterium tuberculosis
SAMN13813860	SRR10869272	WGS	UCT	SRX7539037	Illumina HiSeq 2500	PAIRED	RANDOM	GENOMIC	ILLUMINA	SRS5977613	SRP241186	['13813860','bp0','C037','SAMN13813860','145','C037_R1_001.fastq.gz','PRJNA600338','SRS5977613','SRX7539037','SRP241186','SRR10869272','600338']	2019	2020-01-10T13:34:00.000Z		33.9249 S 18.4241 E	ZAF	Africa		sputum	Homo sapiens	3	human																					555	555272300	239828042	PRJNA600338								['Menardo_2021','input']	tuberculosis: human-adapted	L2	Mycobacterium tuberculosis
SAMEA112799679	ERR11049537	WGS	FZB	ERX10496327	NextSeq 500	PAIRED		GENOMIC	ILLUMINA	ERS14807225	ERP010814	['ena-RUN-TAB-21-03-2023-10:57:59:576-105334','ena-EXPERIMENT-TAB-21-03-2023-10:57:59:576-105333','PRJEB9680','20005331','33851735','ERX10496327','287903','ena-STUDY-FZB-22-06-2015-17:16:39:392-292','ERR11049537','SAMEA112799679','ERS14807225','ERP010814']		2023-07-20T21:56:00.000Z																														640	640186118	298526977	PRJEB9680			99.43	1589706	53	lineage4.1.2.1	Other	['tbprofiler','input','diff','tree']	tuberculosis: unclassified		Mycobacterium tuberculosis
SAMN37457468	SRR26112152	WGS	WADSWORTH CENTER	SRX21826076	Illumina MiSeq	PAIRED	RANDOM	GENOMIC	ILLUMINA	SRS18925684	SRP338930	['SRX21826076','SRP338930','PRJNA766641','IDR2100099383-01-01.R1.fastq.gz','SAMN37457468','766641','IDR2100099383-01-01','SRR26112152','37457468','SRS18925684','IDR2100099383']	2021	2023-09-19T16:20:00.000Z			USA	North America	New York state	sputum	Homo sapiens	3	human																					844	844615233	536889914	PRJNA766641									tuberculosis: unclassified		Mycobacterium tuberculosis
SAMEA1876292	['ERR403385','ERR266579']	WGS		['ERX241075','ERX369746']	Illumina HiSeq 2000	PAIRED	RANDOM	GENOMIC	ILLUMINA	ERS202774		['ERP000276','PRJEB2221','S00013080-sc-2013-01-04T10:47:56Z-1534440','SC_EXP_9330_8#61','ERS202774','ERR403385','SC_EXP_11020_1#61','SAMEA1876292','ERX241075','Mycobacterium tuberculosis pilot-sc-2010-07-26','2087165','ERX369746','203976','SC_RUN_11020_1#61','SC_RUN_9330_8#61','ERR266579']																																840	841357200	464315991	PRJEB2221			99.19	3572859	81	lineage1.1.2	Sensitive	['tbprofiler','diff','input','tree']	tuberculosis: unclassified		Mycobacterium tuberculosis
SAMN21978473	SRR16156229	WGS	TGEN NORTH	SRX12441073	NextSeq 500	PAIRED	RANDOM	GENOMIC	ILLUMINA	SRS10407347	SRP339714	['SRR16156229','SRP339714','SRX12441073','767684','FCA0H3D601','SRS10407347','21978473','PRJNA767684','SAMN21978473','TB-FCA0H3D601-054_S79_R1_001.fastq.gz']		2021-10-01T18:21:00.000Z							Homo sapiens	3	human																					548	548083090	218067087	PRJNA767684			99.5	1714106	57	lineage2.2.1.1	RR-TB	['tbprofiler','tree','diff','input']	tuberculosis: unclassified		Mycobacterium tuberculosis
SAMN33756369	SRR23862185	WGS	NIH / NIAID	SRX19674510	NextSeq 500	PAIRED	RANDOM	GENOMIC	ILLUMINA	SRS17044763	SRP427259	['SRS17044763','SRP427259','33756369','bp0','SRX19674510','33427','PRJNA944654','SRR23862185','944654','TBPO-2325_lib46627_nextseq_ny0027_151bp.filtered_2nd.1.fastq.gz','SAMN33756369']	2020	2023-03-17T00:36:00.000Z		41.7151 N 44.8271 E	GEO	Asia	Tbilisi	sputum	Homo sapiens	3	human																					900	900770937	297111499	PRJNA944654			99.44	1751141	57	lineage2.2.1	Sensitive	['tree','tbprofiler','diff','input']	tuberculosis: unclassified		Mycobacterium tuberculosis
SAMEA14460206	ERR9786388	WGS	INSTITUTE OF TROPICAL MEDICINE	ERX9333664	Illumina HiSeq 2500	PAIRED	RANDOM	GENOMIC	ILLUMINA	ERS12087153	ERP137916	['PRJEB53138','ERR9786388','ERX9333664','ERS12087153','ERP137916','ena-EXPERIMENT-TAB-27-05-2022-13:53:26:350-11436','ena-RUN-TAB-27-05-2022-13:53:26:350-11437','ECF-13-1268','SAMEA14460206','28830022','0efe4541-10cd-4d79-a29f-96d29eadb5f3','844815']	2013	2022-06-25T18:13:00.000Z			GMB	Africa		sputum	Homo sapiens	3	human																					331	331502348	206607549	PRJEB53138								['input','WGS_2011-2014_GMB']	tuberculosis: unclassified		Mycobacterium tuberculosis
SAMN38204525	SRR26788359	WGS	HMS	SRX22486546	Illumina HiSeq 4000	SINGLE	cDNA	GENOMIC	ILLUMINA	SRS19499891	SRP471323	['SRR26788359','bp0','38204525','PRJNA1039243','SRS19499891','Peru10634','SRX22486546','SRP471323','Peru10634_R1.fastq.gz','=MID(A138, 5,5)','1039243','SAMN38204525']	2021	2023-11-11T09:56:00.000Z			PER	South America		sputum	Homo sapiens	3	human																					968	968323800	313206078	PRJNA1039243								standford	tuberculosis: unclassified		Mycobacterium tuberculosis
SAMEA2783362	ERR751928	WGS	SC	ERX695610	Illumina HiSeq 2000	PAIRED	RANDOM	GENOMIC	ILLUMINA	ERS553107	ERP006738	['272028','The_interaction_between_the_host_and_pathogen_genetics_in_susceptibility_to_pulmonary_tuberculosis-sc-3274','PRJEB7056','ERS553107','ERX695610','SAMEA2783362','ERP006738','ERR751928','24614-sc-2108210','SC_RUN_14722_4#17','3337290','SC_EXP_14722_4#17']		2016-01-09T04:46:00.000Z			THA	Asia																										596	596665400	333621595	PRJEB7056			99.56	1543811	34	lineage4.5	Sensitive	['input','diff','Menardo_2021','Napier_2020','tbprofiler','tree']	tuberculosis: human-adapted	L4.5	Mycobacterium tuberculosis
SAMN37848413	SRR26399870	WGS	UNIVERSITY OF MELBOURNE/ THE PETER DOHERTY INSTITUTE FOR INFECTION AND IMMUNITY	SRX22105861	Illumina HiSeq 4000	PAIRED	RANDOM	GENOMIC	ILLUMINA	SRS19170942	SRP466602	['bp0','SRR26399870','SRX22105861','PRJNA1028637','37848413','Sample_494','SRS19170942','SRP466602','1028637','Sample_494_1.fastq.gz','SAMN37848413']		2023-10-16T19:06:00.000Z		10.8231 N 106.6297 E	VNM	Asia	Ho Chi Minh City	sputum	Homo sapiens	3	human																					499	499983900	215823207	PRJNA1028637			99.51	1617180	53	lineage2.2.1	Sensitive	['tree','diff','input','tbprofiler']	tuberculosis: unclassified		Mycobacterium tuberculosis
SAMN41468161	SRR29093421	WGS	FIND, THE FOUNDATION FOR INNOVATIVE NEW DIAGNOSTICS	SRX24617730	Illumina HiSeq 2000	PAIRED	RANDOM	GENOMIC	ILLUMINA	SRS21354892	SRP507535	['SRR29093421','82B8A3_CB3F7B592A12_C425','SRX24617730','SAMN41468161','SRS21354892','TB-IS-1025-C425_S13_R1_001.fastq.gz','PRJNA1109295','41468161','1109295','SRP507535','82B8A3_CB3F7B592A12']		2024-05-21T06:06:00.000Z							Homo sapiens	3	human																					310	310435162	135768457	PRJNA1109295								WHO_mutations_2023	tuberculosis: unclassified		Mycobacterium tuberculosis
SAMEA112799218	ERR11049018	WGS	FZB	ERX10495808	NextSeq 500	PAIRED		GENOMIC	ILLUMINA	ERS14806764	ERP010814	['ERP010814','ERS14806764','ena-EXPERIMENT-TAB-21-03-2023-10:57:59:431-104295','287903','ERX10495808','PRJEB9680','ERR11049018','20001759','ena-RUN-TAB-21-03-2023-10:57:59:431-104296','33851274','SAMEA112799218','ena-STUDY-FZB-22-06-2015-17:16:39:392-292']		2023-07-20T21:00:00.000Z																														699	699684559	298167076	PRJEB9680			99.62	1693587	57	lineage4.3.3	HR-TB	['tree','input','diff','tbprofiler']	tuberculosis: unclassified		Mycobacterium tuberculosis
SAMEA1101610	ERR2510340	WGS	SAN RAFFAELE SCIENTIFIC INSTITUTE	ERX2529755	Illumina MiniSeq	PAIRED	RANDOM	GENOMIC	ILLUMINA	ERS2394656	ERP107941	['493033','experiment.3350','ERS2394656','PRJEB25972','ERX2529755','run.3350','sample.3350','SAMEA1101610','ERR2510340','project.First_10k_genomes_study_set_3','ERP107941','10120968']		2021-10-23T14:05:00.000Z			PAK	Asia						S				R	R	R	S	S				R	R	S	S	S	R	S	R	283	283335511	98701360	PRJEB25972	['Walker_2022','CRyPTIC_reuse_table']		99.66	1775665	61	lineage4.9;lineage3	MDR-TB	['CRyPTIC_reuse_table','CRyPTIC_SanRaffaele','input','Walker_2022','diff','tbprofiler']	tuberculosis: unclassified		Mycobacterium tuberculosis
SAMEA7527253	ERR4798693	WGS	FOUNDATION FOR MEDICAL RESEARCH INDIA	ERX4668117	NextSeq 500	PAIRED	RANDOM	GENOMIC	ILLUMINA	ERS5283725	ERP124850	['sample.27158','ERR4798693','project.Mumbai','experiment.27158','773292','ERS5283725','ERX4668117','22460831','run.27158','PRJEB41116','SAMEA7527253','ERP124850']		2021-11-10T01:25:00.000Z			IND	Asia	Mumbai					S	S				R		S	R							S		R	S		452	452305500	195996508	PRJEB41116	Walker_2022		99.56	1545175	51	lineage2.2.1	Pre-XDR-TB	['input','tree','tbprofiler','CRyPTIC_IND','Walker_2022','diff']	tuberculosis: unclassified		Mycobacterium tuberculosis
SAMEA13300440	ERR9125683	WGS	UNIVERSITY OF OXFORD, NUFFIELD DEPARTMENT OF MEDIC	ERX8668947	Illumina MiSeq	PAIRED	RANDOM	GENOMIC	ILLUMINA	ERS10903257	ERP136068	['ERX8668947','862828','ERS10903257','experiment.1086.66fbfb7c','run.1086.1.2a7cea2ec4625e08fae1a5a4b918803a','30301508','SAMEA13300440','ERR9125683','PRJEB51436','sample.1086.d740b143','ERP136068','project.SeqTreat_PHO1']		2024-08-07T16:24:00.000Z			CAN	North America	Ontario																									270	270409547	181034001	PRJEB51436								CRyPTIC_PublicHealthOntario	tuberculosis: unclassified		Mycobacterium tuberculosis
SAMEA1117955	ERR2512774	WGS	PHE	ERX2531984	Illumina MiSeq	PAIRED	RANDOM	GENOMIC	ILLUMINA	ERS2397364	ERP107961	['SAMEA1117955','experiment.4385','ERX2531984','sample.4385','10121901','project.First_10k_genomes_study_set_4','ERP107961','ERS2397364','ERR2512774','493034','run.4385','PRJEB25991']		2022-07-17T06:01:00.000Z			GBR	Europe	England									S		S					S	S								137	137371626	82348174	PRJEB25991	Walker_2022		99.32	770035	25	lineage3	Sensitive	['diff','tree','tbprofiler','Walker_2022','Napier_2020','CRyPTIC_PHE','input','Shuaib_2022']	tuberculosis: unclassified		Mycobacterium tuberculosis
SAMEA114089661	ERR11775844	WGS	UCL CENTRE FOR CLINICAL MICROBIOLOGY	ERX11174508	NextSeq 550	PAIRED	RANDOM	GENOMIC	ILLUMINA	ERS16073504	ERP149436	['SAMEA114089661','4da99455-d94f-43bb-96cc-eb7e1d7e89c2','ERP149436','41283043','ERS16073504','1109088','PRJEB64299','ERX11174508','webin-reads-TBA_431','TBA_431','ERR11775844']	2019	2024-07-26T22:28:00.000Z		UCL CCM	TZA	Africa			Homo sapiens	3	human																					1407	1407815884	598748067	PRJEB64299									tuberculosis: unclassified		Mycobacterium tuberculosis
SAMN30950411	SRR21657215	WGS	WADSWORTH CENTER	SRX17657098	Illumina MiSeq	PAIRED	RANDOM	GENOMIC	ILLUMINA	SRS15189386	SRP338930	['SRX17657098','IDR1800001488-01-01_S4_L001_R1_001.fastq.gz','SRS15189386','766641','PRJNA766641','SRP338930','SRR21657215','30950411','IDR1800001488','SAMN30950411']	2018	2022-09-21T09:07:00.000Z			USA	North America	New York state		Homo sapiens	3	human																					598	598761136	410394693	PRJNA766641			99.32	718241	37	lineage1.1.1.1	HR-TB	['diff','input','tree','tbprofiler']	tuberculosis: unclassified		Mycobacterium tuberculosis
SAMN18117988	SRR13837715	WGS	UNIVERISTY OF ANTWERP	SRX10216402	Illumina HiSeq 2500	PAIRED		GENOMIC	ILLUMINA	SRS8361137	SRP308980	['SRX10216402','SRP308980','COV100-FASTA7-MCOV100-CONTMint-CPER5-SEED181310608','STUDYCOV100-FASTA7-MCOV100-CONTMint-CPER5-SEED181310608.R1.fastq.gz','SRS8361137','706121','18117988','SRR13837715','ID181310608','PRJNA706121','bp0','SAMN18117988']	2021	2021-03-03T03:54:00.000Z						simulated/in silico																								464	464368500	245501665	PRJNA706121								['input','denylist','laboratory_synthetic']	tuberculosis: human-adapted	L4	Mycobacterium tuberculosis	H37Rv
SAMEA1707558	ERR234610	WGS	SC	ERX209115	Illumina HiSeq 2000	PAIRED	RANDOM	GENOMIC	ILLUMINA	ERS181326	ERP000192	['ERX209115','SAMEA1707558','PRJEB2138','Variation discovery in Russian TB isolates-sc-2010','Variation discovery in Russian TB isolates-sc-2010-04-20','ERR234610','203970','0665Z-sc-2012-10-11T13:36:43Z-1494096','ERP000192','ERS181326','SC_EXP_8987_4#55','SC_RUN_8987_4#55','1939625']	2009	2013-03-08T03:51:00.000Z			RUS	Europe	Samara		Homo sapiens	3	human	S	S			S		R		R				R	R				R			252	252659400	128204306	PRJEB2138	CRyPTIC_WHO2021_PMC7612554		99.57	2244739	51	lineage2.2.1	MDR-TB	['diff','Napier_2020','tree','tbprofiler','input','Walker_2022','Menardo_2018']	tuberculosis: human-adapted	L2.2.1	Mycobacterium tuberculosis
SAMEA112804393	ERR11044713	WGS	FZB	ERX10491504	NextSeq 500	PAIRED		GENOMIC	ILLUMINA	ERS14811939	ERP010814	['ERX10491504','ERS14811939','1997-17','ERP010814','SAMEA112804393','ERR11044713','ena-STUDY-FZB-22-06-2015-17:16:39:392-292','PRJEB9680','33856448','ena-RUN-TAB-21-03-2023-10:23:43:243-80372','ena-EXPERIMENT-TAB-21-03-2023-10:23:43:243-80371','287903']		2023-07-20T20:58:00.000Z																														751	751634033	319529012	PRJEB9680			99.5	1754952	59	lineage4.1.2.1	Sensitive	['diff','tbprofiler','input','tree']	tuberculosis: unclassified		Mycobacterium tuberculosis
SAMN24579769	SRR17406746	WGS	CHRISTIAN MEDICAL COLLAGE, VELLORE	SRX13578783	Illumina MiSeq	PAIRED	PCR	GENOMIC	ILLUMINA	SRS11470944	SRP226525	['CMCV_19P27','CMCV_19P27_R1.fastq.gz','PRJNA575883','575883','SRS11470944','SRR17406746','SRX13578783','19P27','SAMN24579769','SRP226525','24579769']	2019	2022-01-03T00:15:00.000Z		22.98 N 87.85 E	IND	Asia	West Bengal - Momrejpur	sputum	Homo sapiens	3	human																					597	597831348	256771936	PRJNA575883								input	tuberculosis: unclassified		Mycobacterium tuberculosis
SAMN22169389	SRR16278279	WGS	CHINA AGRICULTURAL UNIVERSITY	SRX12557522	Illumina HiSeq 2500	PAIRED	RANDOM	GENOMIC	ILLUMINA	SRS10515204	SRP340665	['SRX12557522','1062','SRP340665','SAMN22169389','SRS10515204','SRR16278279','22169389','769553','PRJNA769553','1062_1.fastq.gz']	2012	2021-10-09T21:27:00.000Z			CHN	Asia	Kashgar	As reported: farm, tissue sample	Bos taurus	2	bovine																					1229	1229525400	531568423	PRJNA769553			99.08	1535188	52	La1.8.1	Other	['diff','input','tree','tbprofiler']	tuberculosis: animal-adapted	La1	Mycobacterium bovis
SAMEA13300329	ERR9125572	WGS	UNIVERSITY OF OXFORD, NUFFIELD DEPARTMENT OF MEDIC	ERX8668833	Illumina MiSeq	PAIRED	RANDOM	GENOMIC	ILLUMINA	ERS10903146	ERP136068	['ERX8668833','ERS10903146','experiment.975.dadf807e','project.SeqTreat_PHO1','ERR9125572','run.975.1.6bc18e1e9ab075fd59a9fcd798f7b971','862828','30301397','ERP136068','PRJEB51436','sample.975.ae96fb68','SAMEA13300329']		2024-08-11T02:32:00.000Z			CAN	North America	Ontario																									354	354076462	226038338	PRJEB51436								CRyPTIC_PublicHealthOntario	tuberculosis: unclassified		Mycobacterium tuberculosis
SAMN13813740	SRR10869166	WGS	UCT	SRX7539143	Illumina HiSeq 2500	PAIRED	RANDOM	GENOMIC	ILLUMINA	SRS5977719	SRP241186	['SRX7539143','SRS5977719','25','C178_R1_001.fastq.gz','C178','PRJNA600338','13813740','SRR10869166','bp0','SAMN13813740','SRP241186','600338']	2019	2020-01-10T13:31:00.000Z		33.9249 S 18.4241 E	ZAF	Africa		sputum	Homo sapiens	3	human																					752	752577960	316223723	PRJNA600338			99.63	1636114	56	lineage4.3.2.1	Sensitive	['tbprofiler','diff','Menardo_2021','tree','input']	tuberculosis: human-adapted	L4	Mycobacterium tuberculosis
SAMEA9976724	ERR6866027	WGS	IMPERIAL COLLEGE LONDON	ERX6489455	Illumina HiSeq 2000	PAIRED	RANDOM	GENOMIC	ILLUMINA	ERS7655003	ERP123401	['SAMEA9976724','ERX6489455','CA0895909_raw_wgs','ERP123401','22011525','ena-STUDY-IMPERIAL COLLEGE LONDON-12-08-2020-14:44:57:582-2394','ERS7655003','666870','CA0895909_raw_wgs_R1R2','PRJEB39837','ERR6866027','CA0895909']	2009	2021-10-15T13:50:00.000Z			PER	South America	Lima		Homo sapiens	3	human																					331	331294604	144761981	PRJEB39837			99.55	1696301	53	lineage4.1.2	Sensitive	['standford','input','tree','diff','tbprofiler']	tuberculosis: unclassified		Mycobacterium tuberculosis
SAMEA4772784	ERR2677387	WGS	FZB	ERX2692378	NextSeq 500	PAIRED		GENOMIC	ILLUMINA	ERS2592738	ERP109425	['ena-STUDY-FZB-19-06-2018-08:10:23:898-811','SAMEA4772784','ERR2677387','ena-RUN-FZB-29-06-2018-17:08:19:134-2','486641','ERX2692378','ERP109425','ena-EXPERIMENT-FZB-29-06-2018-17:08:19:134-2','11-2016','PRJEB27354','ERS2592738','9859708']		2018-08-19T11:44:00.000Z														S							R									813	813386337	377954581	PRJEB27354	Andres_2019		99.6	1500465	52	lineage2.2.1	Pre-XDR-TB	['input','diff','tree','tbprofiler','Napier_2020','Andres_2019']	tuberculosis: human-adapted	L2.2.1	Mycobacterium tuberculosis
SAMEA112803365	ERR11043664	WGS	FZB	ERX10490455	NextSeq 500	PAIRED		GENOMIC	ILLUMINA	ERS14810911	ERP010814	['ERX10490455','PRJEB9680','ERR11043664','1303-17','SAMEA112803365','ena-STUDY-FZB-22-06-2015-17:16:39:392-292','ena-EXPERIMENT-TAB-21-03-2023-10:23:42:802-78273','ERS14810911','33855420','287903','ERP010814','ena-RUN-TAB-21-03-2023-10:23:42:802-78274']		2023-07-20T18:48:00.000Z																														678	678926268	303130911	PRJEB9680			99.6	1640555	57	lineage2.2.1	MDR-TB	['input','tbprofiler','tree','diff']	tuberculosis: unclassified		Mycobacterium tuberculosis
SAMEA1485436	ERR163950	WGS	SC	ERX139827	Illumina HiSeq 2000	PAIRED	RANDOM	GENOMIC	ILLUMINA	ERS107945	ERP001072	['ERR163950','SC_RUN_8016_4#23','Karonga_Prevention_Study__KPS____whole_genome_sequencing_in_a_whole_population-sc-2011-12-13T10:33:26Z-2066','1139101','4009049-sc-2012-03-23T12:18:22Z-1386422','ERP001072','ERX139827','SAMEA1485436','ERS107945','PRJEB2794','SC_EXP_8016_4#23','204548','Karonga_Prevention_Study__KPS____whole_genome_sequ']	2004	2014-10-18T02:32:00.000Z			MWI	Africa	Karonga	sputum	Homo sapiens	3	human							S						S								655	655460000	357551348	PRJEB2794	Coll_2018		99.74	1677602	39	lineage4.3.4.2.1	Sensitive	['Menardo_2021','Menardo_2018','tree','Napier_2020','Karonga_Prevention_Study','tbprofiler','Coll_2018','diff','input']	tuberculosis: human-adapted	L4.3.4.2.1	Mycobacterium tuberculosis
SAMEA5232716	ERR3085947	WGS	PUBLIC HEALTH AGENCY OF SWEDEN	ERX3146786	Ion S5 XL	SINGLE	RANDOM	GENOMIC	ION_TORRENT	ERS3040143	ERP113414	['ena-RUN-Public Health Agency of Sweden-22-01-2019-12:08:47:415-17','PRJEB30922','ERP113414','SEA201800139','ERR3085947','ena-EXPERIMENT-Public Health Agency of Sweden-22-01-2019-12:08:47:415-17','ERS3040143','ERX3146786','ena-STUDY-Public Health Agency of Sweden-22-01-2019-12:08:47:973-754','10814576','SAMEA5232716','516854']	2018	2019-01-27T00:05:00.000Z			SWE	Europe			Homo sapiens	3	human																					241	241489421	195012904	PRJEB30922									tuberculosis: unclassified		Mycobacterium tuberculosis
SAMN26271060	SRR18149482	WGS	CHRISTIAN MEDICAL COLLAGE, VELLORE	SRX14297244	Illumina MiSeq	PAIRED	PCR	GENOMIC	ILLUMINA	SRS12114530	SRP226525	['CMCV_20E25_R1.fastq.gz','SRP226525','SRR18149482','PRJNA575883','20E25','26271060','575883','SRX14297244','CMCV_20E25','SRS12114530','SAMN26271060']	2020	2022-02-26T09:10:00.000Z		11.12 N 78.65 E	IND	Asia	Tamil Nadu - Keelakunupatti		Homo sapiens	3	human																					1032	1032525920	438386254	PRJNA575883								input	tuberculosis: unclassified		Mycobacterium tuberculosis
SAMN31030291	SRR21732144	WGS	MDUPHL	SRX17728024	NextSeq 500	PAIRED	RANDOM	GENOMIC	ILLUMINA	SRS15257488	SRP399923	['31030291','AUSMDU00075679','857537','SRP399923','SAMN31030291','AUSMDU00075679_S32_R1_001.fastq.gz','SRS15257488','SRX17728024','PRJNA857537','SRR21732144']	2018	2022-09-27T23:39:00.000Z			AUS	Oceania	Victoria		Homo sapiens	3	human																					851	851568294	367820275	PRJNA857537			99.52	1591047	55	lineage4.4.2	Sensitive	['tbprofiler','diff','tree','input']	tuberculosis: unclassified		Mycobacterium tuberculosis
SAMEA11207017	ERR7801597	WGS	UNIVERSITY OF BASEL, SWITZERLAND	ERX7369285	Illumina HiSeq 2500	SINGLE		GENOMIC	ILLUMINA	ERS8856517	ERP134075	['ERX7369285','PRJEB49562','ERS8856517','ERR7801597','G32931','ena-RUN-TAB-21-12-2021-17:16:01:087-9276','9bc3fa2b-c877-4dc7-b821-d8f2b9e08e1b','SAMEA11207017','ena-EXPERIMENT-TAB-21-12-2021-17:16:01:087-9275','ERP134075','794708','24685202']	2017	2022-07-14T07:51:00.000Z			TZA	Africa			Homo sapiens	3	human																					358	358290072	169202656	PRJEB49562								input	tuberculosis: unclassified		Mycobacterium tuberculosis
SAMEA7547496	ERR4813990	WGS	BRAZIL	ERX4683980	Illumina HiSeq 4000	PAIRED	RANDOM	GENOMIC	ILLUMINA	ERS5304150	ERP124940	['sample.16863','ERS5304150','experiment.16863','SAMEA7547496','ERX4683980','ERP124940','project.Brazil','22466889','773302','run.16863','PRJEB41200','ERR4813990']	2018	2021-11-10T11:02:00.000Z			BRA	South America						S				S	S	S	S	S				S		S	S	S	S	S	S	670	670690800	286137346	PRJEB41200	['CRyPTIC_reuse_table','Walker_2022']		99.61	1791678	62	lineage4.3.3	Sensitive	['CRyPTIC_reuse_table','Walker_2022','diff','standford','input','tree','tbprofiler','CRyPTIC_BRA']	tuberculosis: unclassified		Mycobacterium tuberculosis
SAMN27028609	SRR18511625	WGS	INSTITUTE OF DERMATOLOGY, CHINESE ACADEMY OF MEDICAL SCIENCES AND PEKING UNION MEDICAL COLLEGE	SRX14642803	Illumina HiSeq 4000	PAIRED	PCR	GENOMIC	ILLUMINA	SRS12408892	SRP366398	['PRJNA820632','SRS12408892','SRR18511625','SRP366398','SAMN27028609','SGF0452017','820632','SRX14642803','27028609','SGF0452017_1.fastq.gz']	2017	2022-03-28T21:55:00.000Z	Mycobacteriaceae	32.02 N 118.46 E	CHN	Asia	Jiangsu	skin	Homo sapiens	3	human																					557	557593500	222957993	PRJNA820632			94.81	1762368	60	lineage2.2.1	Sensitive	['tree','diff','tbprofiler','input']	tuberculosis: unclassified		Mycobacterium tuberculosis
SAMN08376172	SRR6480326	WGS	RADBOUDUMC	SRX3570456	Illumina HiSeq 2000	PAIRED	PCR	GENOMIC	ILLUMINA	SRS2841453	SRP130118	['SRX3570456','bp0','PRJNA430531','SRR6480326','1100373','SAMN08376172','8376172','SRP130118','Index37_133_1.fq.gz','Index37_133','SRS2841453','430531']	2014	2018-01-18T11:09:00.000Z			IDN	Asia	Bandung	cerebrospinal fluid	Homo sapiens	3	human																					727	727067676	538806947	PRJNA430531			99.57	1726509	37	lineage2.2.1.1	Sensitive	['tree','input','tbprofiler','diff']	tuberculosis: human-adapted	L2	Mycobacterium tuberculosis
SAMN25778870	SRR18054807	WGS	SHANGHAI PULMONARY HOSPITAL	SRX14206787	Illumina HiSeq 2500	PAIRED	other	GENOMIC	ILLUMINA	SRS12028851	SRP360243	['fk201814','804712','SRS12028851','SRP360243','PRJNA804712','bp0','SRX14206787','fk201814.1.fq.gz','SRR18054807','SAMN25778870','25778870']	2018	2022-02-22T08:33:00.000Z			CHN	Asia	Shanghai	sputum	Homo sapiens	3	human																					566	566391126	228149739	PRJNA804712			96.91	1764437	56	lineage2.2.1	MDR-TB	['tbprofiler','input','tree','diff']	tuberculosis: unclassified		Mycobacterium tuberculosis
SAMEA113538332	ERR11466273	WGS	FZB	ERX10872430	NextSeq 500	PAIRED		GENOMIC	ILLUMINA	ERS15534753	ERP147571	['PRJEB62480','ena-RUN-TAB-22-05-2023-12:53:16:398-7985','ERP147571','ERR11466273','ERS15534753','ERX10872430','SAMEA113538332','35506709','ena-EXPERIMENT-TAB-22-05-2023-12:53:16:398-7984','d05d2f15-c027-4055-b906-d9d6d110849e','979605','BTB-611']		2023-09-17T03:14:00.000Z			BWA	Africa																										1010	1010904803	431498522	PRJEB62480			95.37	1513130	45	lineage2.2.1	Sensitive	['Kopanyo','diff','tbprofiler','tree','input']	tuberculosis: unclassified		Mycobacterium tuberculosis
SAMEA7550353	ERR4816991	WGS	PUBLIC HEALTH ENGLAND	ERX4686833	Illumina HiSeq 2500	PAIRED	RANDOM	GENOMIC	ILLUMINA	ERS5307003	ERP124941	['22469748','ERR4816991','run.19811','project.PHE-TB','ERS5307003','ERP124941','sample.19811','773303','experiment.19811','SAMEA7550353','ERX4686833','PRJEB41201']		2021-11-10T17:04:00.000Z			GBR	Europe																										32	32149541	13588905	PRJEB41201			0.2	619	0		Sensitive	['tbprofiler','input','CRyPTIC_PHE']	tuberculosis: unclassified		Mycobacterium tuberculosis
SAMN13937444	SRR11033691	WGS	BROAD INSTITUTE	SRX7685935	Illumina NovaSeq 6000	PAIRED	RANDOM	GENOMIC	ILLUMINA	SRS6112434	SRP075210	['Mycobacterium tuberculosis G-683','318002','SRX7685935','SRP075210','13937444','G-683_S_1','GCID-2877.bam','SRR11033691','SAMN13937444','PRJNA318002','SRS6112434']	2019	2020-02-06T15:34:00.000Z			GEO	Asia	Tbilisi	sputum	Homo sapiens	3	human																					9733	9733927798	3129679896	PRJNA318002			99.5	1766527	60	lineage2.2.1	MDR-TB	['tbprofiler','diff','tree','input']	tuberculosis: unclassified		Mycobacterium tuberculosis
SAMN15718717	SRR12380836	WGS	DIVISION OF GENOMIC MEDICINE AND INNOVATION SUPPORT	SRX8879530	NextSeq 500	SINGLE	RANDOM PCR	GENOMIC	ILLUMINA	SRS7140008	SRP275727	['bp0','SRX8879530','15718717','650561','SRR12380836','SAMN15718717','PRJNA650561','SRS7140008','SRP275727','MTBDR18078501_S95_good_1.fastq.gz','MTBDR18078501']	2019	2020-08-03T23:11:00.000Z		15.87 N 100.99 E	THA	Asia		sputum	Homo sapiens	3	human																					134	134909570	66689665	PRJNA650561									tuberculosis: unclassified		Mycobacterium tuberculosis
SAMEA7548650	ERR4815290	WGS	PUBLIC HEALTH ENGLAND	ERX4685132	Illumina HiSeq 2500	PAIRED	RANDOM	GENOMIC	ILLUMINA	ERS5305302	ERP124941	['sample.18110','ERS5305302','experiment.18110','PRJEB41201','ERP124941','SAMEA7548650','773303','run.18110','ERX4685132','project.PHE-TB','ERR4815290','22468047']		2021-11-10T13:59:00.000Z			GBR	Europe																										266	266437525	133385787	PRJEB41201			98.8	2048537	45	lineage4.3.4.1	Sensitive	['input','diff','CRyPTIC_PHE','tbprofiler','tree']	tuberculosis: unclassified		Mycobacterium tuberculosis
SAMN06055493	SRR5073619	WGS	UNIVERSITY OF MELBOURNE	SRX2392709	Illumina HiSeq 2500	PAIRED	RANDOM	GENOMIC	ILLUMINA	SRS1834162	SRP094134	['02MTB0708_S155_L002_2.fastq.gz','SAMN06055493','355614','SRR5073619','SRX2392709','6055493','PRJNA355614','SRS1834162','bp0','SRP094134','HCMC1096']	2010-01	2016-12-02T18:47:00.000Z		10.82 N 106.63 E	VNM	Asia	Ho Chi Minh City	sputum	Homo sapiens	3	human																					313	313355596	146206573	PRJNA355614								['Napier_2020','input','Menardo_2021']	tuberculosis: human-adapted	L2.2.1.1	Mycobacterium tuberculosis
SAMN05710420	SRR4067947	WGS	MODMEDMICOXFORD	SRX2054907	Illumina MiSeq	PAIRED	RANDOM	GENOMIC	ILLUMINA	SRS1646975	SRP082998	['5710420','PRJNA324238','MMMOSRA:7a26b36a-96f2-4f10-aac6-93d6cf6c797e','SAMN05710420','MMMOSAM:7a26b36a-96f2-4f10-aac6-93d6cf6c797e','SRS1646975','SRP082998','324238','SRR4067947','SRX2054907']		2016-08-26T07:24:00.000Z			GBR	Europe			Homo sapiens	3	human																					396	396753402	249061518	PRJNA324238									NTM: avium complex		Mycobacterium intracellulare subsp. chimaera
G2314													2018				ESP	Europe	province of Valencia					S					S																				No	99.75	2529092	139	lineage4.8	Sensitive	['tbprofiler','diff','TGU','input','tree']	tuberculosis: unclassified		Mycobacterium tuberculosis
SAMN06055904	SRR5074189	WGS	UNIVERSITY OF MELBOURNE	SRX2393277	Illumina HiSeq 2500	PAIRED	RANDOM	GENOMIC	ILLUMINA	SRS1834730	SRP094134	['6055904','SRR5074189','HCMC1507','02MTB0171_S114_L002_2.fastq.gz','SRS1834730','SAMN06055904','SRX2393277','bp0','355614','SRP094134','PRJNA355614']	2009-03	2016-12-02T20:14:00.000Z		10.82 N 106.63 E	VNM	Asia	Ho Chi Minh City	sputum	Homo sapiens	3	human																					716	716786086	335622642	PRJNA355614								['Menardo_2021','input','Napier_2020']	tuberculosis: human-adapted	L2.2.1	Mycobacterium tuberculosis
SAMEA104447030	ERR2229561	WGS	STATENS SERUM INSTITUT	ERX2282900	NextSeq 500	PAIRED	RANDOM	GENOMIC	ILLUMINA	ERS2064972	ERP022352	['PRJEB20214','ERP022352','ERS2064972','ena-RUN-STATENS SERUM INSTITUT-21-12-2017-12:46:39:844-774','ena-STUDY-STATENS SERUM INSTITUT-03-04-2017-09:47:03:433-394','SAMEA104447030','ERR2229561','8234637','ERX2282900','DKC2-0654','ena-EXPERIMENT-STATENS SERUM INSTITUT-21-12-2017-12:46:39:844-774','388615']	2001	2017-12-22T16:03:00.000Z			DNK	Europe		sputum	Homo sapiens	3	human																					168	168767649	77060812	PRJEB20214								['outbreak_1112-15_DNK','Napier_2020','input']	tuberculosis: human-adapted	L4.8	Mycobacterium tuberculosis
SAMN19688507	SRR14802064	WGS	SIMON FRASER UNIVERSITY	SRX11135047	NextSeq 500	PAIRED	RANDOM	GENOMIC	ILLUMINA	SRS9198437	SRP323639	['19688507','TB-444-4569-19_S28','SRP323639','PRJNA736718','SAMN19688507','SRR14802064','TB-444-4569-19_S28_R1_001.fastq.gz','736718','SRS9198437','SRX11135047','bp0']	2019	2021-06-13T22:50:00.000Z		47.03278 N 28.89972 E	MDA	Europe			Homo sapiens	3	human																					586	586598156	252984657	PRJNA736718			99.52	1538609	53	lineage4.3.4.1	Sensitive	['tbprofiler','input','diff','tree']	tuberculosis: unclassified		Mycobacterium tuberculosis
SAMN30543517	SRR21277506	WGS	SCHOOL OF PUBLIC HEALTH, FUDAN UNIVERSITY	SRX17286664	Illumina HiSeq 2500	PAIRED	RANDOM	GENOMIC	ILLUMINA	SRS14851344	SRP394436	['bp0','SAMN30543517','SRP394436','20182161_R1.fastq.gz','30543517','PRJNA874331','SRX17286664','SRR21277506','874331','20182161','SRS14851344']	2018	2022-08-28T01:07:00.000Z			CHN	Asia	Eastern China		Homo sapiens	3	human																					3435	3435759082	1044631401	PRJNA874331								input	tuberculosis: unclassified		Mycobacterium tuberculosis
SAMN42233717	SRR29681398	WGS	NIAID TB PORTALS PROGRAM	SRX25184511	NextSeq 2000	PAIRED	RANDOM	GENOMIC	ILLUMINA	SRS21873914	SRP515897	['42233717','SAMN42233717','SRS21873914','63119','PRJNA1074785','1074785','SRX25184511','TBPO-7128_lib64280_nextseq_nz0018_151bp.filtered_2_bwa.1.fastq.gz','SRR29681398','SRP515897']	2022	2024-07-02T15:08:00.000Z		48.3794 N 31.1656 E	UKR	Europe		sputum	Homo sapiens	3	human																					525	525120137	198924926	PRJNA1074785									tuberculosis: unclassified		Mycobacterium tuberculosis
SAMEA7157389	ERR5865650	WGS	SWISS TROPICAL AND PUBLIC HEALTH INSTITUTE	ERX5511445	Illumina HiSeq 2500	PAIRED		GENOMIC	ILLUMINA	ERS4917851	ERP123095	['ERS4917851','G07132','ERR5865650','674180','ena-EXPERIMENT-Swiss Tropical and Public Health Institute-03-05-2021-19:33:15:183-2114','19059961','SAMEA7157389','ena-STUDY-Swiss Tropical and Public Health Institute-27-07-2020-11:23:30:592-1894','SRS8943240','ERX5511445','ERP123095','PRJEB39561','ena-RUN-Swiss Tropical and Public Health Institute-03-05-2021-19:33:15:183-2114']		2021-05-15T05:41:00.000Z			GEO	Asia																										14958	14958972034	7258093081	PRJEB39561			97.1	1641831	38	lineage2.2.1	MDR-TB	['input','diff','tbprofiler','tree','R-MDR_GEO']	tuberculosis: unclassified		Mycobacterium tuberculosis
SAMEA7562791	ERR4830351	WGS	OUCRU-HCMC	ERX4700335	Illumina MiSeq	PAIRED	RANDOM	GENOMIC	ILLUMINA	ERS5319424	ERP124988	['project.CRyPTIC_08_02TBextension','ERX4700335','ERR4830351','experiment.15827','773314','ERS5319424','SAMEA7562791','22478358','sample.15827','PRJEB41247','run.15827','ERP124988']		2021-11-11T08:59:00.000Z			VNM	Asia						S				R	I	R	S	S				S		S	S	S	S	S	S	319	319413106	168704660	PRJEB41247	['CRyPTIC_reuse_table','Walker_2022']		99.1	3007527	66	lineage1.1.1.1	HR-TB	['diff','CRyPTIC_reuse_table','tbprofiler','Walker_2022','input','CRyPTIC_OUCRU']	tuberculosis: unclassified		Mycobacterium tuberculosis
SAMN09984781	SRR7795464	WGS	SAN RAFFAELE SCIENTIFIC INSTITUTE	SRX4647865	NextSeq 500	PAIRED	other	GENOMIC	ILLUMINA	SRS3745892	SRP159077	['SRS3745892','488426','SRIL2_S3_L001_R1_001.fastq.gz','bp0','PRJNA488426','SRR7795464','SRIL2','SAMN09984781','SRP159077','NextSeq-SRIL2','SRX4647865','9984781']	2015	2018-09-06T13:18:00.000Z		6.9271 N 79.8612 E	LKA	Asia	Colombo	sputum	Homo sapiens	3	human																					435	435208113	169360268	PRJNA488426			99.39	1739890	56	lineage4.1.2.1	MDR-TB	['tbprofiler','input','Menardo_2021','tree','diff']	tuberculosis: human-adapted	L4	Mycobacterium tuberculosis
SAMEA104600559	ERR2307795	WGS	FZB	ERX2359087	Illumina HiSeq 2500	PAIRED		GENOMIC	ILLUMINA	ERS2211841	ERP105903	['PRJEB24099','ERP105903','VK259','8821598','ena-STUDY-FZB-22-12-2017-11:22:56:801-326','ERR2307795','ena-EXPERIMENT-FZB-19-02-2018-14:17:48:285-432','SAMEA104600559','ena-RUN-FZB-19-02-2018-14:17:48:285-432','ERS2211841','ERX2359087','448111']		2022-07-23T17:17:00.000Z																														433	433935300	255614415	PRJEB24099								input	MTBC		Mycobacterium tuberculosis complex sp.
SAMEA7157842	['ERR5866536','ERR5866537']	WGS		['ERX5512331','ERX5512332']	Illumina HiSeq 2500	PAIRED		GENOMIC	ILLUMINA	ERS4918303		['ERX5512332','ERR5866536','ena-EXPERIMENT-Swiss Tropical and Public Health Institute-03-05-2021-19:33:15:215-3001','ERX5512331','SRS8943691','SAMEA7157842','ERR5866537','ena-STUDY-Swiss Tropical and Public Health Institute-27-07-2020-11:23:30:592-1894','PRJEB39561','19047190','ena-EXPERIMENT-Swiss Tropical and Public Health Institute-03-05-2021-19:33:15:215-3000','ena-RUN-Swiss Tropical and Public Health Institute-03-05-2021-19:33:15:215-3001','ERS4918303','G26284','ena-RUN-Swiss Tropical and Public Health Institute-03-05-2021-19:33:15:215-3000','674180','ERP123095']					GEO	Asia																										131	132062176	55731893	PRJEB39561			99.15	672737	18	lineage2.2.1	Pre-XDR-TB	['R-MDR_GEO','tbprofiler','input','diff']	tuberculosis: unclassified		Mycobacterium tuberculosis
SAMN17709387	SRR13591441	WGS	LIFE AND HEALTH SCIENCES RESEARCH INSTITUTE (ICVS)	SRX9985960	Illumina HiSeq 2000	PAIRED		GENOMIC	ILLUMINA	SRS8157143	SRP303985	['17709387','bp0','SRS8157143','SRX9985960','PRJNA698233','4E1_R1.fastq.gz','SRP303985','698233','SRR13591441','G03671L006','SAMN17709387','4E1']		2021-01-31T10:29:00.000Z			PRT	Europe	Porto	sputum	Homo sapiens	3	human																					328	328529972	182095847	PRJNA698233								input	tuberculosis: unclassified		Mycobacterium tuberculosis
SAMN43397638	SRR30442833	AMPLICON	TGEN NORTH	SRX25868127	Illumina MiSeq	PAIRED	RANDOM	GENOMIC	ILLUMINA	SRS22481692	SRP529181	['TB-XX702_1','1153567','SRR30442833','43397638','PRJNA1153567','SRX25868127','SAMN43397638','bp0','TB-XX702','SRP529181','SRS22481692','TB-XX702_R1_001.fastq.gz']	2016	2024-08-28T16:39:00.000Z			ZAF	Africa			Homo sapiens	3	human																					173	173004566	121652222	PRJNA1153567									tuberculosis: unclassified		Mycobacterium tuberculosis
SAMN41472378	SRR29097028	WGS	FIND, THE FOUNDATION FOR INNOVATIVE NEW DIAGNOSTICS	SRX24621136	Illumina HiSeq 2000	PAIRED	RANDOM	GENOMIC	ILLUMINA	SRS21358293	SRP507535	['TB-CPath-Stephen-IS-1031-501075_S60_R1_001.fastq.gz','SRP507535','AFDEC7_D236D23B07B4_501075','SRX24621136','PRJNA1109295','SRS21358293','41472378','SRR29097028','SAMN41472378','1109295','AFDEC7_D236D23B07B4']	2011	2024-05-21T10:20:00.000Z							Homo sapiens	3	human																					418	418045916	182548797	PRJNA1109295								WHO_mutations_2023	tuberculosis: unclassified		Mycobacterium tuberculosis
SAMN33573790	SRR23691322	WGS	BJCHILDTBREASEARCH	SRX19553853	Illumina HiSeq 1000	PAIRED	RANDOM	GENOMIC	ILLUMINA	SRS16938603	SRP425395	['SAMN33573790','PRJNA940524','33573790','SRS16938603','E1606126.L350_E1606126_1.fastq.gz','SRP425395','SRX19553853','940524','E1606126','SRR23691322','bp0']	2016	2023-03-02T22:35:00.000Z		43.8379 N 126.5496 E	CHN	Asia	Jilin	cerebrospinal fluid	Homo sapiens	3	human																					800	800000100	327661977	PRJNA940524			99.55	1832420	62	lineage2.2.1	Other	['input','tree','tbprofiler','diff']	tuberculosis: unclassified		Mycobacterium tuberculosis
SAMEA13300361	ERR9125604	WGS	UNIVERSITY OF OXFORD, NUFFIELD DEPARTMENT OF MEDIC	ERX8668866	Illumina MiSeq	PAIRED	RANDOM	GENOMIC	ILLUMINA	ERS10903178	ERP136068	['sample.1007.3c904c67','ERR9125604','ERS10903178','PRJEB51436','ERP136068','862828','experiment.1007.76b9a2ec','ERX8668866','SAMEA13300361','30301429','project.SeqTreat_PHO1','run.1007.1.b3efd8375853316bb3f489c6139f4949']		2024-08-18T21:21:00.000Z			CAN	North America	Ontario																									458	458920069	270383486	PRJEB51436								CRyPTIC_PublicHealthOntario	tuberculosis: unclassified		Mycobacterium tuberculosis
SAMEA114440389	ERR12079789	Targeted-Capture	TBGROUP-OUCRU	ERX11462156	Illumina MiSeq	PAIRED	RANDOM	GENOMIC	ILLUMINA	ERS16428173	ERP151447	['SAMEA114440389','ena-SAMPLE-TAB-27-09-2023-11:56:17:535-71254','PRJEB66382','ERP151447','ena-RUN-TAB-27-09-2023-12:00:05:480-71510','1022981','ena-EXPERIMENT-TAB-27-09-2023-12:00:05:480-71509','ERR12079789','ERS16428173','37641485','be80aa29-2188-4f51-829b-ae928cd36f42','ERX11462156']	2014	2023-10-02T01:40:00.000Z			VNM	Asia																										41	41154226	25439408	PRJEB66382									tuberculosis: unclassified		Mycobacterium tuberculosis
SAMN18628926	SRR14149172	AMPLICON	NINGBO MUNICIPAL CENTER FOR DISEASE CONTROL AND PREVENTION, NINGBO, ZHEJIANG, CHINA	SRX10518289	AB 5500 Genetic Analyzer	SINGLE	PCR	GENOMIC	ABI_SOLID	SRS8642118	SRP313616	['96','14446','bp0','PRJNA719951','96.seq','SRS8642118','SRX10518289','SRP313616','18628926','719951','SRR14149172','SAMN18628926']	2017	2021-04-06T13:14:00.000Z			CHN	Asia	Ningbo, Zhejiang																									0	651	50301	PRJNA719951									tuberculosis: unclassified		Mycobacterium tuberculosis
SAMN07658426	SRR6045747	WGS	MODMEDMICOXFORD	SRX3192629	Illumina MiSeq	PAIRED	RANDOM	GENOMIC	ILLUMINA	SRS2519352	SRP117784	['SRR6045747','SRS2519352','PRJNA401515','SRP117784','401515','MMMOSAM:d904d2c1-3b0d-4c6c-90b1-5d8efa060272','MMMOSRA:d904d2c1-3b0d-4c6c-90b1-5d8efa060272','SRX3192629','7658426','SAMN07658426']	2016	2017-10-27T17:03:00.000Z			GBR	Europe	Oxford		Homo sapiens	3	human																					383	383460058	245045706	PRJNA401515									NTM: unclassified		Mycobacterium lentiflavum
SAMEA4975724	ERR2843488	WGS	OXFORD UNIVERSITY CLINICAL RESEARCH UNIT	ERX2850213	Illumina HiSeq 2500	PAIRED	RANDOM	GENOMIC	ILLUMINA	ERS2793796	ERP111479	['ERS2793796','ena-EXPERIMENT-Oxford University Clinical Research Unit-16-10-2018-09:15:53:945-57','ERP111479','ERR2843488','ERX2850213','ena-RUN-Oxford University Clinical Research Unit-16-10-2018-09:15:53:945-57','10514757','ena-STUDY-Oxford University Clinical Research Unit-16-10-2018-09:16:00:490-15','SAMEA4975724','508067','PRJEB29199','6289-TB-CPath-Thuong-IS-1026-2126']		2018-12-03T01:18:00.000Z																														410	410407732	187332406	PRJEB29199								input	tuberculosis: unclassified		Mycobacterium tuberculosis
SAMEA112801238	ERR11067395	WGS	FZB	ERX10514325	NextSeq 2000	PAIRED		GENOMIC	ILLUMINA	ERS14808784	ERP010814	['ERS14808784','ena-STUDY-FZB-22-06-2015-17:16:39:392-292','PRJEB9680','21008476','ena-RUN-TAB-21-03-2023-12:28:22:326-125272','SAMEA112801238','ERR11067395','ena-EXPERIMENT-TAB-21-03-2023-12:28:22:326-125271','287903','33853294','ERX10514325','ERP010814']		2023-07-21T02:00:00.000Z																														640	640606689	215166925	PRJEB9680			99.27	1733659	57	lineage3.1.1	HR-TB	['tree','input','diff','tbprofiler']	tuberculosis: unclassified		Mycobacterium tuberculosis
SAMN07344687	SRR5818604	WGS	SAN RAFFAELE	SRX2996839	Illumina HiSeq 2500	PAIRED	RANDOM	GENOMIC	ILLUMINA	SRS2348058	SRP111624	['bp0','SRS2348058','SRX2996839','70_R2.fastq.gz','7344687','SRR5818604','70','PRJNA393924','70_WGS','SAMN07344687','SRP111624','393924']		2017-07-12T04:21:00.000Z			DJI	Africa			Homo sapiens	3	human																					384	384380879	163870785	PRJNA393924								['input','Menardo_2018','Napier_2020','Menardo_2021']	tuberculosis: human-adapted	L4.1.2.1	Mycobacterium tuberculosis
SAMEA112803745	ERR11044061	WGS	FZB	ERX10490852	NextSeq 500	PAIRED		GENOMIC	ILLUMINA	ERS14811291	ERP010814	['ERP010814','ERS14811291','PRJEB9680','ERR11044061','SAMEA112803745','ena-RUN-TAB-21-03-2023-10:23:42:954-79068','ena-STUDY-FZB-22-06-2015-17:16:39:392-292','18005060','ERX10490852','287903','ena-EXPERIMENT-TAB-21-03-2023-10:23:42:954-79067','33855800']		2023-07-21T01:59:00.000Z																														645	645029511	270914901	PRJEB9680			99.24	1675335	48	lineage3	MDR-TB	['tbprofiler','diff','tree','input']	tuberculosis: unclassified		Mycobacterium tuberculosis
SAMEA115741668	ERR13267135	WGS	UNIVERSITY OF OXFORD, NUFFIELD DEPARTMENT OF MEDIC	ERX12637561	NextSeq 500	PAIRED	RANDOM PCR	GENOMIC	ILLUMINA	ERS20251411	ERP161058	['d8f013878c16','ERS20251411','SAMEA115741668','b28b5ff0-515d-42d2-bc0f-19e45ec26bb9','webin-reads-d8f013878c16','ERR13267135','ERX12637561','1124794','41869604','ERP161058','PRJEB76547']	2019	2024-08-22T18:32:00.000Z			IND	Asia																										466	466693200	233879105	PRJEB76547								CRyPTIC_2024	tuberculosis: unclassified		Mycobacterium tuberculosis
SAMEA5562034	ERR3275806	WGS	RIVM - NATIONAL INSTITUTE FOR PUBLIC HEALTH AND TH	ERX3302679	Illumina HiSeq 2500	SINGLE	RANDOM	GENOMIC	ILLUMINA	ERS3364066	ERP114661	['ena-EXPERIMENT-RIVM - National Institute for Public Health and the Environment-10-04-2019-10:49:30:014-651','ena-RUN-RIVM - National Institute for Public Health and the Environment-10-04-2019-10:49:30:014-651','SAMEA5562034','ERS3364066','PRJEB32037','ERR3275806','ERP114661','532369','11396846','17-0217','ERX3302679','ena-STUDY-RIVM - National Institute for Public Health and the Environment-04-04-2019-10:46:49:835-53']		2019-06-11T06:09:00.000Z			NLD	Europe																										587	587758108	180253418	PRJEB32037								Napier_2020	tuberculosis: human-adapted	L4.8	Mycobacterium tuberculosis
SAMEA1886068	ERR270680	WGS	SC	ERX244907	Illumina HiSeq 2000	PAIRED	RANDOM	GENOMIC	ILLUMINA	ERS202876	ERP000276	['SC_EXP_9352_5#67','PRJEB2221','Mycobacterium tuberculosis pilot-sc-2010-07-26','2140897','SC_RUN_9352_5#67','S00013182-sc-2013-01-04T10:49:26Z-1534542','ERP000276','SAMEA1886068','ERR270680','ERX244907','ERS202876','203976']		2013-05-08T22:17:00.000Z																														416	416311000	214158058	PRJEB2221			99.61	1798354	42	lineage4.4.1	HR-TB	['tbprofiler','input','diff']	tuberculosis: unclassified		Mycobacterium tuberculosis
SAMN29094109	SRR19662726	WGS	NATIONAL MEDICAL RESEARCH CENTER OF PHTHISIOPULMONOLOGY AND INFECTIOUS DISEASES	SRX15712421	DNBSEQ-G50	PAIRED	PCR	GENOMIC	DNBSEQ	SRS13406556	SRP381877	['849565','104_R1.fq.gz','SAMN29094109','SRR19662726','29094109','SRS13406556','SRX15712421','SRP381877','lib104_FPI','Mycobacterium tuberculosis 104_FPI','PRJNA849565','bp0']		2022-06-15T12:21:00.000Z		55.78 N 37.61 E	RUS	Europe	Moscow	sputum	Homo sapiens	3	human																					565	565322200	398945495	PRJNA849565									tuberculosis: unclassified		Mycobacterium tuberculosis
SAMN12389282	['SRR9853227','SRR9851460']	AMPLICON		['SRX6607679','SRX6606166']	['Illumina MiSeq','MinION']	['PAIRED','SINGLE']	PCR	GENOMIC	['ILLUMINA','OXFORD_NANOPORE']	SRS5170952		['Ethiopia_68','SRX6607679','SRR9853227','1033_S20_L001_R1_001.fastq.gz','SAMN12389282','SRS5170952','SRR9851460','bp0','PRJNA557083','12389282','ET1033B','1033B.fastq','557083','SRX6606166','SRP216626']				7.57 N 39.7 E	ETH	Africa		sputum	Homo sapiens	3	human																					24	24461937	20378559	PRJNA557083									tuberculosis: unclassified		Mycobacterium tuberculosis
SAMN15854207	SRR12476137	AMPLICON	IRCCS SAN RAFFAELE SCIENTIFIC INSTITUTE	SRX8969948	Illumina MiniSeq	PAIRED	PCR	GENOMIC	ILLUMINA	SRS7225623	SRP278074	['574','SAMN15854207','15854207','574_S17_L001_R1_001.fastq.gz','657967','SRR12476137','PRJNA657967','SRX8969948','Culture_410','SRP278074','SRS7225623']		2020-08-19T11:09:00.000Z			ERI	Africa		sputum	Homo sapiens	3	human																					149	149434185	59620242	PRJNA657967									tuberculosis: unclassified		Mycobacterium tuberculosis
SAMEA4946889	ERR2815545	WGS	FZB	ERX2822376	NextSeq 500	PAIRED		GENOMIC	ILLUMINA	ERS2765573	ERP010814	['ERP010814','ena-STUDY-FZB-22-06-2015-17:16:39:392-292','PRJEB9680','ERX2822376','SAMEA4946889','ena-EXPERIMENT-FZB-28-09-2018-14:50:27:719-40','ERR2815545','2806-11','ERS2765573','10146625','287903','ena-RUN-FZB-28-09-2018-14:50:27:719-40']		2018-09-30T03:55:00.000Z																														712	712232903	310234701	PRJEB9680								input	tuberculosis: animal-adapted	La1	Mycobacterium bovis
SAMEA5542041	ERR3256132	WGS	LSHTM	ERX3282901	Illumina MiSeq	PAIRED	PCR	GENOMIC	ILLUMINA	ERS3344100	ERP114520	['SAMEA5542041','ERS3344100','12343412','ERX3282901','556171','ERR3256132','ena-RUN-LSHTM-29-03-2019-14:35:33:801-24','mtb_drs2_PHL-D2012-0120_S19','PRJEB31905','ena-STUDY-LSHTM-28-03-2019-12:03:37:355-131','ERP114520','ena-EXPERIMENT-LSHTM-29-03-2019-14:35:33:801-24']		2019-07-23T13:55:00.000Z																														751	751000678	440970673	PRJEB31905			99.64	1627282	108	lineage4.5	MDR-TB	['tree','tbprofiler','Menardo_2021','Napier_2020','diff','input']	tuberculosis: human-adapted	L4.5	Mycobacterium tuberculosis
SAMEA7562303	ERR4829864	WGS	SAN RAFFAELE SCIENTIFIC INSTITUTE	ERX4699848	NextSeq 500	PAIRED	RANDOM	GENOMIC	ILLUMINA	ERS5318937	ERP124983	['sample.31640','773309','ERS5318937','run.31640','experiment.31640','ERR4829864','ERX4699848','ERP124983','PRJEB41242','project.Italy','SAMEA7562303','22477871']		2021-11-11T08:03:00.000Z			ITA	Europe						S				S	S	S	S	S				R		S	S	S	S	S	S	436	436198293	173176662	PRJEB41242	['CRyPTIC_reuse_table','Walker_2022']		98.26	1692473	50	lineage4.8	RR-TB	['diff','tree','CRyPTIC_reuse_table','Walker_2022','input','CRyPTIC_SanRaffaele','tbprofiler']	tuberculosis: unclassified		Mycobacterium tuberculosis
SAMEA12853637	ERR11244863	WGS	SWISS TROPICAL AND PUBLIC HEALTH INSTITUTE	ERX10653067	Illumina NovaSeq 6000	SINGLE	RANDOM	GENOMIC	ILLUMINA	ERS10460720	ERP135175	['ERS10460720','ena-RUN-TAB-17-04-2023-19:57:14:386-5824','ena-EXPERIMENT-TAB-17-04-2023-19:57:14:385-5823','34307342','SAMEA12853637','930268','ERX10653067','G45895','ERR11244863','8cc6b8bd-130a-4c76-a0b2-3197bafe5cc6','ERP135175','PRJEB50582']	2016	2023-07-27T09:55:00.000Z			GEO	Asia		sputum																								298	298546506	101075524	PRJEB50582									tuberculosis: unclassified		Mycobacterium tuberculosis
SAMN22014440	SRR16169053	AMPLICON	UW-MADISON	SRX12453996	Illumina MiSeq	PAIRED	PCR	GENOMIC	ILLUMINA	SRS10420031	SRP339784	['25717_19_LLL_gr_7_R1.fastq.gz','SRP339784','768113','25717-19','22014440','PRJNA768113','bp0','SRR16169053','SRX12453996','25717-19 LLL gr 7','SRS10420031','SAMN22014440']	2018	2021-10-02T23:19:00.000Z			USA	North America		scrapate of granuloma	Macaca mulatta	3	rhesus macaque																					8	8816286	6373354	PRJNA768113									tuberculosis: human-adapted	L4	Mycobacterium tuberculosis	Erdman
SAMEA7353848	ERR4627351	WGS	ANIMAL AND PLANT HEALTH AGENCY	ERX4554471	NextSeq 500	PAIRED	RANDOM	GENOMIC	ILLUMINA	ERS5112323	ERP123964	['PRJEB40340','ERR4627351','ena-EXPERIMENT-ANIMAL AND PLANT HEALTH AGENCY-28-09-2020-10:34:11:059-48','ena-RUN-ANIMAL AND PLANT HEALTH AGENCY-28-09-2020-10:34:11:059-48','ena-STUDY-ANIMAL AND PLANT HEALTH AGENCY-14-09-2020-13:08:14:177-52','16291953','ERS5112323','663834','ERP123964','B6-31-81','SAMEA7353848','ERX4554471']		2020-11-15T02:24:00.000Z																														239	239866407	113295093	PRJEB40340			92.75	1326783	35	La1.8.1	Other	['tree','input','diff','tbprofiler']	tuberculosis: animal-adapted	La1	Mycobacterium bovis
SAMN20693092	SRR16370403	WGS	HARVARD MEDICAL SCHOOL	SRX12647743	NextSeq 500	PAIRED	RANDOM	GENOMIC	ILLUMINA	SRS10601039	SRP341700	['SRP341700','SAMN20693092','bp0','20693092','SRR16370403','SRX12647743','1479144813357T-1820-15_lib5025_nextseq_n0035_151bp_R1.fastq.gz','SRS10601039','PRJNA771909','771909','1479144813357T182015lib5025nextseqn0035151bp']		2021-10-16T19:12:00.000Z																														869	869055958	361997854	PRJNA771909			99.5	1640628	56	lineage2.2.1	MDR-TB	['tbprofiler','diff','tree','input']	tuberculosis: unclassified		Mycobacterium tuberculosis
SAMN09399440	SRR7653084	WGS	BI	SRX4515502	HiSeq X Ten	PAIRED	RANDOM	GENOMIC	ILLUMINA	SRS3634052	SRP075210	['SRX4515502','318002','BI_3027','SRS3634052','9399440','PRJNA318002','Mycobacterium tuberculosis 15895','SAMN09399440','SRP075210','SRR7653084']	2017	2018-08-07T21:37:00.000Z			AZE	Asia		sputum	Homo sapiens	3	human																					1112	1112144294	243670446	PRJNA318002			99.62	1603321	55	lineage2.2.1	Pre-XDR-TB	['tree','input','tbprofiler','diff','Menardo_2021']	tuberculosis: human-adapted	L2	Mycobacterium tuberculosis
SAMEA5542136	ERR3256227	WGS	LSHTM	ERX3282996	Illumina MiSeq	PAIRED	PCR	GENOMIC	ILLUMINA	ERS3344195	ERP114520	['ERP114520','mtb_drs2_PHL-D2012-0040_S16','ena-STUDY-LSHTM-28-03-2019-12:03:37:355-131','12343507','SAMEA5542136','ena-RUN-LSHTM-29-03-2019-14:35:33:804-119','ena-EXPERIMENT-LSHTM-29-03-2019-14:35:33:804-119','ERX3282996','ERR3256227','556171','PRJEB31905','ERS3344195']		2019-07-23T14:14:00.000Z			PHL	Asia																										707	707850705	449222391	PRJEB31905			99.62	1319889	85	lineage1.2.1.2.1	Sensitive	['tbprofiler','Napier_2020','tree','Menardo_2021','diff','input']	tuberculosis: human-adapted	L2.2.1	Mycobacterium tuberculosis
SAMN02628522	['SRR1180179','SRR1172065','SRR1172075','SRR1182985']	WGS		['SRX473050','SRX479501']	Illumina HiSeq 2000	PAIRED	RANDOM	GENOMIC	ILLUMINA	SRS559442		['PRJNA237443','237429','Iran33','C361VACXX140214.6.tagged_367.bam','SRR1180179','SRP038191','SRR1172075','C38J0ACXX140204.4.Illumina_P5-Dikad_P7-Kexaz.bam','2628522','SRR1182985','C361VACXX140214.5.tagged_367.bam','PRJNA237429','SAMN02628522','C38J0ACXX140204.3.Illumina_P5-Dikad_P7-Kexaz.bam','2900089.WR39948.Solexa-220501.C361VACXX140214.P','SRX473050','SRR1172065','2900089.WR39947.Pond-321146.C38J0ACXX140204.P','SRS559442','SRX479501']					IRN	Asia			Homo sapiens	3	human																					1513	1515773054	829697691	PRJNA237429			94.84	7236201	147	lineage3	Pre-XDR-TB	['diff','input','Menardo_2018','tree','Menardo_2021','tbprofiler','Napier_2020']	tuberculosis: human-adapted	L3	Mycobacterium tuberculosis
SAMEA7563555	ERR4831114	WGS	IML GAUTING	ERX4701098	NextSeq 500	PAIRED	RANDOM	GENOMIC	ILLUMINA	ERS5320187	ERP125015	['sample.31128','experiment.31128','project.Cryptic_12th','773341','ERS5320187','ERX4701098','22479121','ERR4831114','ERP125015','PRJEB41274','SAMEA7563555','run.31128']		2021-11-11T11:01:00.000Z			DEU	Europe						S				S	S	S	S	S				S		S	S	S	S	S		738	738060943	334389418	PRJEB41274	['Walker_2022','CRyPTIC_reuse_table']							['CRyPTIC_reuse_table','Walker_2022','CRyPTIC_Gauting','input']	tuberculosis: unclassified		Mycobacterium tuberculosis
SAMN27761663	SRR18910998	WGS	WADSWORTH CENTER	SRX14988944	Illumina MiSeq	PAIRED	RANDOM	GENOMIC	ILLUMINA	SRS12738215	SRP276100	['bp0','SAMN27761663','SRP276100','PRJNA650381','SRS12738215','650381','IDR1900037116-01-01_R1.fastq.gz','27761663','SRX14988944','IDR1900037116-01-01','SRR18910998','A157']	2019	2022-04-25T10:43:00.000Z		40.7481119 N 73.98438414 W	USA	North America	New York	sputum	Homo sapiens	3	human																					485	485421965	295285362	PRJNA650381			99.64	1451970	80	lineage2.2.1	Sensitive	['tbprofiler','input','tree','diff']	tuberculosis: unclassified		Mycobacterium tuberculosis
SAMN06252345	SRR5216721	WGS	UNIVERSITY OF GLASGOW	SRX2526931	Illumina HiSeq 2500	PAIRED	RANDOM	GENOMIC	ILLUMINA	SRS1947795	SRP098533	['SRS1947795','PRJNA363037','6252345','363037','12754_7#52','SRX2526931','SAMN06252345','12754_7#52_2.fastq.gz','SRP098533','SRR5216721']	1996	2017-01-30T03:23:00.000Z			NZL	Oceania	BULLS		Mustela sp.	2	ferret																					420	420914800	294757530	PRJNA363037								['bovis_NZL','Brites_2018','input']	tuberculosis: animal-adapted	La1	Mycobacterium bovis
SAMN38204533	SRR26788350	WGS	HMS	SRX22486555	Illumina HiSeq 4000	SINGLE	cDNA	GENOMIC	ILLUMINA	SRS19499900	SRP471323	['Peru10642_R1.fastq.gz','SRX22486555','38204533','SRR26788350','1039243','bp0','Peru10642','SAMN38204533','SRP471323','=MID(A146, 5,5)','PRJNA1039243','SRS19499900']	2021	2023-11-11T09:56:00.000Z			PER	South America		sputum	Homo sapiens	3	human																					478	478552500	154247279	PRJNA1039243								standford	tuberculosis: unclassified		Mycobacterium tuberculosis
G2024													2017				ESP	Europe	province of Valencia					S					R																				No	99.59	2253158	111	lineage4.1.2.1	Sensitive	['tbprofiler','diff','TGU','input','tree']	tuberculosis: unclassified		Mycobacterium tuberculosis
SAMN41421329	SRR29055791	WGS	FIND, THE FOUNDATION FOR INNOVATIVE NEW DIAGNOSTICS	SRX24580628	Illumina HiSeq 2000	PAIRED	RANDOM	GENOMIC	ILLUMINA	SRS21320544	SRP507535	['SRP507535','PRJNA1109295','SRX24580628','SAMN41421329','6B1800_C7A8F011ED54_IDR1700051434','1109295','41421329','IDR1700051434-01-01_S6_L001_R1_001.fastq.gz','SRR29055791','SRS21320544','6B1800_C7A8F011ED54']	2017	2024-05-16T11:50:00.000Z			USA	North America			Homo sapiens	3	human																					1106	1106578690	713698885	PRJNA1109295								WHO_mutations_2023	tuberculosis: unclassified		Mycobacterium tuberculosis
SAMN40465860	SRR28351350	WGS	FIND, THE FOUNDATION FOR INNOVATIVE NEW DIAGNOSTICS	SRX23956804	Illumina HiSeq X	PAIRED	RANDOM	GENOMIC	ILLUMINA	SRS20757148	SRP495384	['TB034010186_R1.fastq.gz','SRP495384','WGS-TB034010186','SRX23956804','40465860','TB034010186','SAMN40465860','PRJNA1087582','SRR28351350','SRS20757148','1087582']	2020-02	2024-03-15T05:39:00.000Z			IND	Asia		sputum	Homo sapiens	3	human																					2227	2227648942	929278389	PRJNA1087582			99.78	1831553	53	lineage3.1.2	MDR-TB	['input','tbprofiler','tree','diff']	tuberculosis: unclassified		Mycobacterium tuberculosis
SAMN30949725	SRR21689958	WGS	RIVM	SRX17687575	Illumina HiSeq 2500	PAIRED	RANDOM	GENOMIC	ILLUMINA	SRS15218963	SRP399356	['SRP399356','SRX17687575','SRS15218963','882748','bp0','30949725','RIVM1041.bam','PRJNA882748','RIVM1041','SRR21689958','SAMN30949725']	2018	2022-09-23T18:04:00.000Z			NLD	Europe		sputum	Homo sapiens	3	human																					593	593981583	156428641	PRJNA882748								input	tuberculosis: unclassified		Mycobacterium tuberculosis
SAMN13813807	SRR10868971	WGS	UCT	SRX7539338	Illumina HiSeq 2500	PAIRED	RANDOM	GENOMIC	ILLUMINA	SRS5977914	SRP241186	['13813807','bp0','SRP241186','SRS5977914','SRR10868971','C426_R1_001.fastq.gz','C426','SRX7539338','PRJNA600338','SAMN13813807','600338','92']	2019	2020-01-10T13:25:00.000Z		33.9249 S 18.4241 E	ZAF	Africa		sputum	Homo sapiens	3	human																					353	353266614	151986493	PRJNA600338								['Menardo_2021','input']	tuberculosis: human-adapted	L2	Mycobacterium tuberculosis
SAMN14416708	SRR11662465	WGS	KHON KAEN UNIVERSITY	SRX8223138	Illumina HiSeq 2500	PAIRED	Restriction Digest	GENOMIC	ILLUMINA	SRS6579776	SRP259494	['SRP259494','PRJNA613706','SRR11662465','M00027-57_R1.fq.gz','SRX8223138','SRS6579776','bp0','M00027-57','14416708','SAMN14416708','613706']	2014	2020-05-01T15:19:00.000Z		16.438 N 102.837 E	THA	Asia		sputum	Homo sapiens	3	human																					1633	1633040700	648110930	PRJNA613706			99.39	1795299	61	lineage4.5	MDR-TB	['tbprofiler','tree','input','diff']	tuberculosis: unclassified		Mycobacterium tuberculosis
SAMN27763048	SRR18911868	WGS	WADSWORTH CENTER	SRX14989824	Illumina MiSeq	PAIRED	RANDOM	GENOMIC	ILLUMINA	SRS12739019	SRP276100	['IDR1900048061-01-02','SRS12739019','bp0','A55','SRR18911868','650381','IDR1900048061-01-02_R1.fastq.gz','PRJNA650381','SAMN27763048','SRP276100','27763048','SRX14989824']		2022-04-25T12:48:00.000Z		42.65684785 N 73.77606865 W	USA	North America	Albany	As reported: urine	Homo sapiens	3	human																					554	554969551	325938800	PRJNA650381								input	tuberculosis: unclassified		Mycobacterium tuberculosis
SAMEA7526688	ERR4798133	WGS	FOUNDATION FOR MEDICAL RESEARCH INDIA	ERX4667552	NextSeq 500	PAIRED	RANDOM	GENOMIC	ILLUMINA	ERS5283160	ERP124850	['experiment.13562','ERR4798133','ERS5283160','project.Mumbai','PRJEB41116','22460250','ERP124850','ERX4667552','SAMEA7526688','run.13562','773292','sample.13562']		2021-11-09T23:13:00.000Z			IND	Asia	Mumbai					R	S				R	R	S	S							S		R	S		1035	1035494580	435560295	PRJEB41116	Walker_2022		99.42	1713380	49	lineage2.2.1	Pre-XDR-TB	['CRyPTIC_IND','diff','input','tree','tbprofiler','Walker_2022']	tuberculosis: unclassified		Mycobacterium tuberculosis
SAMEA7549099	ERR4815739	WGS	PUBLIC HEALTH ENGLAND	ERX4685581	Illumina HiSeq 2500	PAIRED	RANDOM	GENOMIC	ILLUMINA	ERS5305751	ERP124941	['ERP124941','PRJEB41201','ERX4685581','ERS5305751','22468496','ERR4815739','run.18559','project.PHE-TB','773303','SAMEA7549099','experiment.18559','sample.18559']		2021-11-10T14:09:00.000Z			GBR	Europe																										580	580200214	263149888	PRJEB41201			99.45	1765402	40	lineage3	Sensitive	['tbprofiler','input','CRyPTIC_PHE','diff','tree']	tuberculosis: unclassified		Mycobacterium tuberculosis
SAMEA114443420	ERR13249159	WGS	SEOUL NATIONAL UNIVERSITY	ERX12619810	Illumina MiSeq	PAIRED	RANDOM	GENOMIC	ILLUMINA	ERS16431204	ERP151439	['ERR13249159','PRJEB66375','c7f31963-9edb-49ef-a000-987e031fb6cb','GReAT_JP_319','ERS16431204','SAMEA114443420','41815617','1022751','ERX12619810','ERP151439','webin-reads-GReAT_JP_319']	2007	2024-08-11T00:54:00.000Z			JPN	Asia		sputum	Homo sapiens	3	human																					676	676581537	422815040	PRJEB66375									tuberculosis: unclassified		Mycobacterium tuberculosis
SAMEA111556083	ERR10465799	WGS	FZB	ERX9987659	NextSeq 500	PAIRED		GENOMIC	ILLUMINA	ERS13666129	ERP010814	['ena-STUDY-FZB-22-06-2015-17:16:39:392-292','ERX9987659','PRJEB9680','ERS13666129','31733059','ERP010814','ERR10465799','ena-RUN-TAB-07-11-2022-10:00:46:955-26195','1476-17','287903','ena-EXPERIMENT-TAB-07-11-2022-10:00:46:955-26194','SAMEA111556083']		2022-11-21T09:51:00.000Z																														474	474316228	198215416	PRJEB9680			99.62	1705026	58	lineage3	Sensitive	['diff','input','tree','tbprofiler']	tuberculosis: unclassified		Mycobacterium tuberculosis
SAMEA3374778	ERR1023338	WGS	THE WELLCOME TRUST SANGER INSTITUTE	ERX1102210	Illumina HiSeq 2000	PAIRED	RANDOM	GENOMIC	ILLUMINA	ERS716699	ERP004677	['Mycobacterium_tuberculosis__HICF__sequencing-sc-2926','4106538','ERS716699','SAMEA3374778','ERP004677','SC_RUN_16852_4#45','247745','SC_EXP_16852_4#45','ERR1023338','ERX1102210','PRJEB5280','BTB_08_066-sc-2292076']		2016-03-05T14:03:00.000Z			PER	South America																										570	570828750	92164289	PRJEB5280			99.57	1818548	51	lineage3.1.1	Sensitive	['tbprofiler','Napier_2020','standford','tree','input','diff']	tuberculosis: human-adapted	L3.1.1	Mycobacterium tuberculosis
SAMEA5189760	ERR4188183	WGS	WELLCOME SANGER INSTITUTE	ERX4149952	HiSeq X Ten	PAIRED	RANDOM	GENOMIC	ILLUMINA	ERS2997254	ERP021867	['PRJEB19799','SAMEA5189760','ERP021867','ERR4188183','15093260','480613','Exploring_the_richness_of_Mycobacterium_bovis_strain_diversity-sc-4667','SC_EXP_29594_1#29','ERX4149952','ERS2997254','1db8076c-ff90-11e8-9f73-3c4a9275d6c8','SC_RUN_29594_1#29']		2020-06-04T07:50:00.000Z			GBR	Europe																										181	181451264	51185136	PRJEB19799			99.43	941095	32	La1.8.1	Other	['tbprofiler','tree','diff','bovis_GBR','input']	tuberculosis: animal-adapted	La1	Mycobacterium bovis
SAMN14112159	SRR11090430	WGS	SAN RAFFAELE SCIENTIFIC INSTITUTE	SRX7729376	NextSeq 500	PAIRED	RANDOM	GENOMIC	ILLUMINA	SRS6149867	SRP249569	['MC88','592124','Lib88','14112159','SRS6149867','SRR11090430','SAMN14112159','PRJNA592124','SRP249569','716-19_S90_R1_001.fastq.gz','SRX7729376']		2020-02-14T15:42:00.000Z	sepsis		ITA	Europe			Homo sapiens	3	human																					322	322944606	138764428	PRJNA592124									NTM: avium complex		Mycobacterium intracellulare subsp. chimaera
SAMN26037053	SRR18067141	WGS	INSTITUTO ARAGONES DE CIENCIAS DE LA SALUD	SRX14218831	Ion Torrent S5 XL	SINGLE	RT-PCR	GENOMIC	ION_TORRENT	SRS12040340	SRP360472	['808219','HCU2907_lib31_R1.fastq.gz','SRS12040340','SRR18067141','26037053','bp0','SRP360472','PRJNA808219','SRX14218831','Lat_Rec_P10.1','P10.1','SAMN26037053']	2020	2022-02-22T22:52:00.000Z		41.64360148 N 0.90333571 W	ESP	Europe	Zaragoza	sputum	Homo sapiens	3	human																					713	713119435	564025640	PRJNA808219									tuberculosis: unclassified		Mycobacterium tuberculosis
SAMEA11761570	ERR8025767	WGS	DST/NRF CENTRE OF EXCELLENCE FOR BIOMEDICAL TB RES	ERX7591355	Illumina NovaSeq 6000	PAIRED	RANDOM PCR	GENOMIC	ILLUMINA	ERS9408959	ERP127235	['ERS9408959','ERR8025767','SAMEA11761570','PRJEB43283','ena-RUN-TAB-17-01-2022-09:26:01:336-18041','25051682','798337','ena-STUDY-DST/NRF Centre of Excellence for Biomedical TB research, SAMRC Centre for TB Research-24-02-2021-10:13:08:178-1231','X7','ERP127235','ena-EXPERIMENT-TAB-17-01-2022-09:26:01:336-18040','ERX7591355']	2006	2022-03-16T04:47:00.000Z			ZAF	Africa		sputum	Homo sapiens	3	human																					882	882653548	594109836	PRJEB43283			99.18	1586237	45	lineage2.2.2	Pre-XDR-TB	['tbprofiler','input','diff','tree']	tuberculosis: unclassified		Mycobacterium tuberculosis
SAMN22014386	SRR16169262	AMPLICON	UW-MADISON	SRX12453787	Illumina MiSeq	PAIRED	PCR	GENOMIC	ILLUMINA	SRS10419822	SRP339784	['25517_06_RLL_gr_A_R1.fastq.gz','PRJNA768113','SRP339784','25517-06','SRX12453787','SAMN22014386','SRR16169262','22014386','25517-06 RLL gr A','bp0','SRS10419822','768113']	2018	2021-10-02T23:25:00.000Z			USA	North America		scrapate of granuloma	Macaca mulatta	3	rhesus macaque																					8	8610624	6283320	PRJNA768113									tuberculosis: human-adapted	L4	Mycobacterium tuberculosis	Erdman
SAMN21882834	SRR16100718	WGS	WADSWORTH CENTER - NYS DOH	SRX12386789	Illumina MiSeq	PAIRED	RANDOM	GENOMIC	ILLUMINA	SRS10356932	SRP338930	['SRR16100718','IDR1900011934-01-01_S7_L001_R1_001.fastq.gz','SAMN21882834','IDR1900011934','766641','SRS10356932','SRP338930','PRJNA766641','SRX12386789','21882834']	2019	2021-09-28T16:33:00.000Z			USA	North America	New York state		Homo sapiens	3	human													S								451	451333505	249474624	PRJNA766641	CRyPTIC_WHO2021_PMC7612554							['input','Walker_2022']	tuberculosis: unclassified		Mycobacterium tuberculosis
SAMN03300508	SRR1792150	WGS	USDA-NVSL-DBL	SRX867812	Illumina MiSeq	PAIRED	RANDOM	GENOMIC	ILLUMINA	SRS838601	SRP053287	['SRP053287','3300508','SRX867812','250: 08-5466','08-5466','SAMN03300508','PRJNA251692','SRS838601','SRR1792150','250: 08-5466_files','251692']	2008	2015-02-23T16:22:00.000Z			MEX	North America																										432	432261031	310555621	PRJNA251692			99.47	848183	42	La1.8.1	Other	['tree','input','diff','tbprofiler']	tuberculosis: animal-adapted	La1	Mycobacterium bovis
SAMN41389326	SRR29016713	WGS	FIND, THE FOUNDATION FOR INNOVATIVE NEW DIAGNOSTICS	SRX24544009	Illumina HiSeq 2000	PAIRED	RANDOM	GENOMIC	ILLUMINA	SRS21288532	SRP507535	['SRS21288532','PRJNA1109295','SRP507535','SAMN41389326','1109295','1019C8_18F42BE735FF_2011-01349','41389326','SRX24544009','1019C8_18F42BE735FF','SRR29016713','TB-IS-1044-2011-01349_S78_R1_001.fastq.gz']	2011	2024-05-14T09:31:00.000Z			BGD	Asia			Homo sapiens	3	human																					386	386114248	163783575	PRJNA1109295			99.44	1634801	56	lineage1.1.3.1	HR-TB	['diff','tbprofiler','WHO_mutations_2023','tree','input']	tuberculosis: unclassified		Mycobacterium tuberculosis
SAMEA114236259	ERR11798723	WGS	FZB	ERX11197190	NextSeq 500	PAIRED		GENOMIC	ILLUMINA	ERS16221534	ERP125309	['SAMEA114236259','ena-STUDY-FZB-25-11-2020-10:55:15:280-693','ERP125309','ena-EXPERIMENT-TAB-04-08-2023-10:04:31:728-20679','36855046','ERX11197190','ERS16221534','ERR11798723','694899','CAR-169','ena-RUN-TAB-04-08-2023-10:04:31:728-20680','PRJEB41518']	2014	2023-09-03T12:36:00.000Z			MDA	Europe																										502	502174541	213680041	PRJEB41518			99.44	1710343	58	lineage4.2.1	MDR-TB	['tbprofiler','diff','input','tree']	tuberculosis: unclassified		Mycobacterium tuberculosis
SAMN08376338	SRR6480627	WGS	RADBOUDUMC	SRX3570478	Illumina HiSeq 2000	PAIRED	PCR	GENOMIC	ILLUMINA	SRS2841475	SRP130118	['SRP130118','SAMN08376338','SRR6480627','8376338','SRX3570478','430531','900387','Index40_19_1.fq.gz','Index40_19','PRJNA430531','SRS2841475','bp0']	2010	2018-01-18T11:18:00.000Z			IDN	Asia	Bandung	cerebrospinal fluid	Homo sapiens	3	human																					442	442803690	336240971	PRJNA430531			99.73	1660536	34	lineage4.4.1.1	HR-TB	['diff','tbprofiler','tree','input']	tuberculosis: human-adapted	L4	Mycobacterium tuberculosis
SAMEA1397374	ERR2514889	WGS	PHE	ERX2534099	Illumina HiSeq 2500	PAIRED	RANDOM	GENOMIC	ILLUMINA	ERS2399479	ERP107961	['SAMEA1397374','ERP107961','493034','PRJEB25991','run.7064','ERX2534099','sample.7064','ERR2514889','experiment.7064','10124016','ERS2399479','project.First_10k_genomes_study_set_4']		2022-07-12T19:08:00.000Z			GBR	Europe	England									S		S					S	S								514	514115136	250025182	PRJEB25991	Walker_2022		99.69	1891880	64	lineage4.7	Sensitive	['input','diff','Walker_2022','tree','tbprofiler','CRyPTIC_PHE','Napier_2020']	tuberculosis: human-adapted	L4.7	Mycobacterium tuberculosis
SAMN42034875	SRR29539362	WGS	NIAID TB PORTALS PROGRAM	SRX25046772	NextSeq 2000	PAIRED	RANDOM	GENOMIC	ILLUMINA	SRS21743920	SRP515897	['SRX25046772','SRP515897','1074785','SAMN42034875','58140','PRJNA1074785','SRS21743920','TBPO-4168_lib57161_nextseq_nz0002_151bp.filtered_2_bwa.1.fastq.gz','42034875','SRR29539362']	2022	2024-06-25T13:38:00.000Z		48.3794 N 31.1656 E	UKR	Europe		sputum	Homo sapiens	3	human																					422	422691299	146513562	PRJNA1074785									tuberculosis: unclassified		Mycobacterium tuberculosis
SAMN40273251	SRR28239973	WGS	NIH / NIAID	SRX23851344	NextSeq 2000	PAIRED	RANDOM	GENOMIC	ILLUMINA	SRS20671417	SRP493618	['PRJNA1074779','SRP493618','SRX23851344','56548','SRS20671417','TBPO-3611_lib53689_nextseq_ny0070_151bp.filtered_2_bwa.1.fastq.gz','1074779','40273251','SAMN40273251','SRR28239973']	2022	2024-03-06T10:16:00.000Z		41.7151 N 44.8271 E	GEO	Asia	Tbilisi	sputum	Homo sapiens	3	human																					781	781903524	274516007	PRJNA1074779			99.31	1743690	55	lineage4.2.1	MDR-TB	['input','diff','tree','tbprofiler']	tuberculosis: unclassified		Mycobacterium tuberculosis
SAMEA7552897	ERR4819532	WGS	PUBLIC HEALTH ENGLAND	ERX4689374	Illumina MiSeq	PAIRED	RANDOM	GENOMIC	ILLUMINA	ERS5309544	ERP124941	['PRJEB41201','ERS5309544','run.22352','ERP124941','773303','ERR4819532','22472289','project.PHE-TB','experiment.22352','SAMEA7552897','sample.22352','ERX4689374']		2021-11-10T21:20:00.000Z			GBR	Europe												R														412	412408460	268336546	PRJEB41201	Walker_2022		98.58	1469301	46	lineage4.6.2.2	HR-TB	['tbprofiler','Walker_2022','tree','diff','CRyPTIC_PHE','input']	tuberculosis: unclassified		Mycobacterium tuberculosis
SAMEA112800086	ERR11049990	WGS	FZB	ERX10496780	NextSeq 500	PAIRED		GENOMIC	ILLUMINA	ERS14807632	ERP010814	['20007964','287903','ena-EXPERIMENT-TAB-21-03-2023-10:57:59:747-106239','ERS14807632','ena-STUDY-FZB-22-06-2015-17:16:39:392-292','ERX10496780','ERP010814','PRJEB9680','ERR11049990','SAMEA112800086','ena-RUN-TAB-21-03-2023-10:57:59:747-106240','33852142']		2023-07-20T21:58:00.000Z																														662	662244472	298098276	PRJEB9680			99.41	1520742	52	La1.2.BCG	Other	['tree','tbprofiler','input','diff']	tuberculosis: unclassified		Mycobacterium tuberculosis
SAMN13568508	SRR10808620	WGS	RADBOUDUMC	SRX7482275	Illumina HiSeq 4000	PAIRED	PCR	GENOMIC	ILLUMINA	SRS5925159	SRP239172	['SRX7482275','bp0','13568508','PRJNA595834','TAN-263','SAMN13568508','595834','SRP239172','SRR10808620','SRS5925159','TAN-263_1.fastq.gz']	2014	2019-12-31T08:52:00.000Z			PER	South America	Lima	sputum	Homo sapiens	3	human																					375	375117000	163411896	PRJNA595834			99.61	1686846	58	lineage4.3.3	Sensitive	['Menardo_2021','standford','input','tree','TANDEM','diff','tbprofiler']	tuberculosis: human-adapted	L4	Mycobacterium tuberculosis
SAMN20512605	SRR15316340	WGS	SCHOOL OF PUBLIC HEALTH, FUDAN UNIVERSITY	SRX11620672	Illumina HiSeq 2000	PAIRED	PCR	GENOMIC	ILLUMINA	SRS9655934	SRP330727	['SAMN20512605','20512605','V18_R1.fastq.gz','SRS9655934','751240','SRR15316340','SRX11620672','bp0','SRP330727','2003-East-111','V18','PRJNA751240']	2003	2021-08-01T01:27:00.000Z		30.25 N 121.12 E	CHN	Asia	Zheijiang	sputum	Homo sapiens	3	human																					1031	1031487000	440151454	PRJNA751240			87.08	1488631	50	lineage4.5	Sensitive	['timelapse_Zhejiang_CHN','tbprofiler','diff','input','tree']	tuberculosis: unclassified		Mycobacterium tuberculosis
SAMN12389270	['SRR9853264','SRR9851489']	AMPLICON		['SRX6606136','SRX6607642']	['Illumina MiSeq','MinION']	['PAIRED','SINGLE']	PCR	GENOMIC	['OXFORD_NANOPORE','ILLUMINA']	SRS5170922		['PRJNA557083','SRX6606136','SRP216626','557083','bp0','12389270','929B.fastq','929_S22_L001_R1_001.fastq.gz','SRX6607642','ET929B','SRS5170922','SAMN12389270','SRR9853264','SRR9851489','Ethiopia_56']				7.57 N 39.7 E	ETH	Africa		sputum	Homo sapiens	3	human																					38	39159419	30715845	PRJNA557083									tuberculosis: unclassified		Mycobacterium tuberculosis
SAMN19113094	SRR14519946	WGS	MDUPHL	SRX10865626	NextSeq 500	PAIRED	RANDOM	GENOMIC	ILLUMINA	SRS8960965	SRP319622	['bp0','SRP319622','AUSMDU00009874_R1.fq.gz','19113094','SRS8960965','SRX10865626','NS500345_HT57KAFXX_AUSMDU00009874','SAMN19113094','PRJNA729189','SRR14519946','AUSMDU00009874','729189']	1996	2021-05-15T03:49:00.000Z			AUS	Oceania	Northern Territory		Homo sapiens	3	human																					433	433286032	210886982	PRJNA729189			99.48	1394167	45	lineage4.3.3	Sensitive	['diff','tbprofiler','input','tree']	tuberculosis: unclassified		Mycobacterium tuberculosis
SAMEA115740662	ERR13266011	WGS	UNIVERSITY OF OXFORD, NUFFIELD DEPARTMENT OF MEDIC	ERX12636437	Illumina NovaSeq 6000	PAIRED	RANDOM PCR	GENOMIC	ILLUMINA	ERS20250405	ERP161058	['PRJEB76547','1124794','ERX12636437','ERP161058','ERR13266011','webin-reads-f4be8d4ade1f','41868645','f4be8d4ade1f','ERS20250405','b28b5ff0-515d-42d2-bc0f-19e45ec26bb9','SAMEA115740662']	2021	2024-08-07T22:25:00.000Z			VNM	Asia																										939	939212148	311183395	PRJEB76547								CRyPTIC_2024	tuberculosis: unclassified		Mycobacterium tuberculosis
SAMN14255410	SRR29803445	WGS	INSTITUTO EVANDRO CHAGAS	SRX25302779	Illumina HiSeq 2500	PAIRED	PCR	GENOMIC	ILLUMINA	SRS21980369	SRP519529	['1733','SRS21980369','SAMN14255410','14255410','SRP519529','609571','SRX25302779','SRR29803445','G21392','G21392_R1.fastq.gz','PRJNA609571']	2008	2024-07-12T12:54:00.000Z			BRA	South America			Homo sapiens	3	human																					697	697186032	324863812	PRJNA609571								standford	tuberculosis: unclassified		Mycobacterium tuberculosis
SAMN19688512	SRR14802058	WGS	SIMON FRASER UNIVERSITY	SRX11135053	NextSeq 500	PAIRED	RANDOM	GENOMIC	ILLUMINA	SRS9198442	SRP323639	['TB-444-4609-19_S23','PRJNA736718','SRR14802058','736718','SRX11135053','bp0','TB-444-4609-19_S23_R1_001.fastq.gz','SRP323639','SAMN19688512','19688512','SRS9198442']	2019	2021-06-13T22:50:00.000Z		47.03278 N 28.89972 E	MDA	Europe			Homo sapiens	3	human																					594	594300062	256499974	PRJNA736718			99.41	1541284	53	lineage4.2.1	MDR-TB	['tree','input','tbprofiler','diff']	tuberculosis: unclassified		Mycobacterium tuberculosis
SAMN05576243	SRR4037573	WGS	HARVARD MEDICAL SCHOOL	SRX2028695	Illumina HiSeq 2000	PAIRED	RANDOM	GENOMIC	ILLUMINA	SRS1623030	SRP082185	['PRJNA323744','755-EtaB5_1.fastq.gz','SRX2028695','SRP082185','P27-Eta-B5','SRS1623030','SAMN05576243','323744','SRR4037573','5576243']	2013-08	2016-08-18T14:41:00.000Z		29.6483 S 30.3318 E	ZAF	Africa	Kwazulu-Natal	necropsy (morgue)	Homo sapiens	3	human																					198	198039184	131969375	PRJNA323744								['input','intrapatient_ZAF','denylist','Napier_2020']	tuberculosis: human-adapted	L4.3.2.1	Mycobacterium tuberculosis
SAMEA115744523	ERR13275929	WGS	UNIVERSITY OF OXFORD, NUFFIELD DEPARTMENT OF MEDIC	ERX12646355	NextSeq 500	PAIRED	RANDOM PCR	GENOMIC	ILLUMINA	ERS20254407	ERP161058	['PRJEB76547','SAMEA115744523','b28b5ff0-515d-42d2-bc0f-19e45ec26bb9','ERX12646355','ERS20254407','1124794','41870485','ERR13275929','ERP161058','webin-reads-faf48551faf6','faf48551faf6']	2020	2024-08-08T13:47:00.000Z			DEU	Europe																										601	601404895	272574967	PRJEB76547								CRyPTIC_2024	tuberculosis: unclassified		Mycobacterium tuberculosis
SAMEA113538360	ERR11466302	WGS	FZB	ERX10872459	NextSeq 500	PAIRED		GENOMIC	ILLUMINA	ERS15534781	ERP147571	['ERR11466302','SAMEA113538360','PRJEB62480','35506737','ena-RUN-TAB-22-05-2023-12:53:16:407-8043','ERX10872459','BTB-644','ena-EXPERIMENT-TAB-22-05-2023-12:53:16:406-8042','979605','ERP147571','d05d2f15-c027-4055-b906-d9d6d110849e','ERS15534781']		2023-09-17T03:14:00.000Z			BWA	Africa																										1025	1025971290	432004212	PRJEB62480			85.22	1230912	39	lineage2.2.1	Other	['diff','tree','Kopanyo','tbprofiler','input']	tuberculosis: unclassified		Mycobacterium tuberculosis
SAMEA14460290	ERR9786472	WGS	INSTITUTE OF TROPICAL MEDICINE	ERX9333748	Illumina HiSeq 2500	PAIRED	RANDOM	GENOMIC	ILLUMINA	ERS12087237	ERP137916	['ECF-13-H161','ena-RUN-TAB-27-05-2022-13:53:26:375-11605','0efe4541-10cd-4d79-a29f-96d29eadb5f3','ERR9786472','ERX9333748','ena-EXPERIMENT-TAB-27-05-2022-13:53:26:374-11604','PRJEB53138','ERP137916','SAMEA14460290','844815','28830106','ERS12087237']	2013	2022-06-25T18:13:00.000Z			GMB	Africa		sputum	Homo sapiens	3	human																					270	270818712	183702241	PRJEB53138			94.56	1058038	50	lineage4.4.1.1	Sensitive	['diff','WGS_2011-2014_GMB','input','tbprofiler','tree']	tuberculosis: unclassified		Mycobacterium tuberculosis
SAMN31695834	SRR22263349	AMPLICON	UNIVERSITY OF WISCONSIN-MADISON	SRX18239688	Illumina MiSeq	PAIRED	PCR	GENOMIC	ILLUMINA	SRS15735549	SRP407506	['SAMN31695834','AB39-LLL-clust-31_S37_L001_R1_001.fastq','PRJNA900591','AB39-LLL-clust-31_S37','SRP407506','SRR22263349','900591','bp0','31695834','SRS15735549','SRX18239688']	2021-08	2022-11-11T14:44:00.000Z			USA	North America	Pittsburgh	lung	Macaca fascicularis	3	crab-eating macaque																					10	10278952	7414712	PRJNA900591									tuberculosis: human-adapted	L4	Mycobacterium tuberculosis	Erdman
SAMEA6875357	ERR4195573	WGS	Instituto_de_Biomedicina_de_Valencia	ERX4156583	Illumina MiSeq	PAIRED	RANDOM	GENOMIC	ILLUMINA	ERS4602918	ERP122165	['ERR4195573','SAMEA6875357','ERP122165','28874556','ERS4602918','mtb_valencia_isolates','846033','PRJEB38719','G503m','ERX4156583']	2014	2022-06-11T04:50:00.000Z			ESP	Europe	Valencia					S					S															313	313765056	213406647	PRJEB38719		No						['TGU','Cancino-Muñoz_2022','input']	tuberculosis: human-adapted	L4.1.2.1	Mycobacterium tuberculosis
SAMEA112805652	ERR11081930	WGS	FZB	ERX10529299	NextSeq 500	PAIRED		GENOMIC	ILLUMINA	ERS14813198	ERP010814	['ena-STUDY-FZB-22-06-2015-17:16:39:392-292','ERS14813198','ERP010814','ERR11081930','33893749','ena-RUN-TAB-22-03-2023-09:39:46:226-142177','PRJEB9680','ena-EXPERIMENT-TAB-22-03-2023-09:39:46:226-142176','SAMEA112805652','6115-04','ERX10529299','287903']		2023-07-21T04:11:00.000Z																														931	931888368	421575076	PRJEB9680			99.48	1625137	54	lineage2.2.1	MDR-TB	['diff','tree','input','tbprofiler']	tuberculosis: unclassified		Mycobacterium tuberculosis
SAMN08436011	SRR6650158	WGS	SAN RAFFAELE	SRX3627974	Illumina HiSeq 2500	PAIRED	RANDOM	GENOMIC	ILLUMINA	SRS2894760	SRP128089	['bp0','SRS2894760','SRR6650158','SAMN08436011','PRJNA428596','8436011','428596','SRX3627974','131076_WGS','SRP128089','131076_210916_BGD_210916_100.gatk.bam','131076']		2018-02-21T13:20:00.000Z			BGD	Asia			Homo sapiens	3	human					S		S		S				S	S				S			134	134267784	54612398	PRJNA428596	CRyPTIC_WHO2021_PMC7612554		99.3	1079270	24	lineage1.1.3.1	Sensitive	['input','tbprofiler','diff','Walker_2022','tree','Menardo_2021']	tuberculosis: human-adapted	L1.1.3	Mycobacterium tuberculosis
SAMEA115751132	ERR13292012	WGS	UNIVERSITY OF OXFORD, NUFFIELD DEPARTMENT OF MEDIC	ERX12662498	Illumina MiSeq	PAIRED	RANDOM PCR	GENOMIC	ILLUMINA	ERS20267419	ERP161058	['PRJEB76547','8ea2b9a28224','41910078','webin-reads-8ea2b9a28224','1124794','ERS20267419','ERR13292012','ERP161058','b28b5ff0-515d-42d2-bc0f-19e45ec26bb9','SAMEA115751132','ERX12662498']	2020	2024-08-10T07:24:00.000Z			USA	North America																										567	567192329	340984214	PRJEB76547								CRyPTIC_2024	tuberculosis: unclassified		Mycobacterium tuberculosis
SAMEA1117593	ERR2512412	WGS	PHE	ERX2531622	Illumina HiSeq 2500	PAIRED	RANDOM	GENOMIC	ILLUMINA	ERS2397002	ERP107961	['ERP107961','run.3936','ERS2397002','493034','sample.3936','project.First_10k_genomes_study_set_4','ERR2512412','experiment.3936','PRJEB25991','10121539','ERX2531622','SAMEA1117593']		2021-10-23T15:03:00.000Z			GBR	Europe	England									S		S					S	S								627	627071290	330530943	PRJEB25991	Walker_2022		99.5	1848016	62	lineage4.1.1.3	Sensitive	['tbprofiler','diff','tree','CRyPTIC_PHE','Walker_2022','input','Napier_2020']	tuberculosis: human-adapted	L4.1.1.3	Mycobacterium tuberculosis
SAMEA13300242	ERR9125485	WGS	UNIVERSITY OF OXFORD, NUFFIELD DEPARTMENT OF MEDIC	ERX8668746	Illumina MiSeq	PAIRED	RANDOM	GENOMIC	ILLUMINA	ERS10903059	ERP136068	['project.SeqTreat_PHO1','SAMEA13300242','862828','ERR9125485','ERS10903059','sample.888.ee9abf62','run.888.1.8a64cae8d7097479a44050bfb3fefeb2','experiment.888.d1d1eeb1','ERX8668746','30301310','PRJEB51436','ERP136068']		2024-08-07T22:09:00.000Z			CAN	North America	Ontario																									296	296531628	188585949	PRJEB51436								CRyPTIC_PublicHealthOntario	tuberculosis: unclassified		Mycobacterium tuberculosis
SAMEA112188705	ERR10748111	WGS	CTB/NICD	ERX10199717	Illumina MiSeq	PAIRED	RANDOM	GENOMIC	ILLUMINA	ERS14298594	ERP143048	['32028718','ERR10748111','PRJEB58017','ERS14298594','908050','ERX10199717','run.S038','sample.S038','SAMEA112188705','South African MDR-TB 2019-2020','ERP143048','experiment.S038']		2023-01-15T15:26:00.000Z																														539	539993340	351574499	PRJEB58017			99.9	1388615	88	lineage4.3.2	MDR-TB	['tbprofiler','input','diff','tree']	tuberculosis: unclassified		Mycobacterium tuberculosis
SAMEA1119832	ERR2514651	WGS	PHE	ERX2533861	Illumina MiSeq	PAIRED	RANDOM	GENOMIC	ILLUMINA	ERS2399241	ERP107961	['project.First_10k_genomes_study_set_4','experiment.6753','SAMEA1119832','sample.6753','10123778','ERX2533861','ERR2514651','493034','run.6753','ERP107961','ERS2399241','PRJEB25991']		2022-07-17T19:26:00.000Z			GBR	Europe	England									S		S					S	S								534	534417913	318975309	PRJEB25991	Walker_2022		99.63	1674134	53	lineage4.8	Sensitive	['tbprofiler','Napier_2020','diff','CRyPTIC_PHE','tree','input','Walker_2022']	tuberculosis: human-adapted	L4.8	Mycobacterium tuberculosis
SAMEA7548618	ERR4815258	WGS	PUBLIC HEALTH ENGLAND	ERX4685100	Illumina MiSeq	PAIRED	RANDOM	GENOMIC	ILLUMINA	ERS5305270	ERP124941	['experiment.18078','SAMEA7548618','ERP124941','project.PHE-TB','ERX4685100','ERR4815258','ERS5305270','sample.18078','PRJEB41201','773303','run.18078','22468015']		2021-11-10T13:11:00.000Z			GBR	Europe										S		S					S	S								414	414589362	288166984	PRJEB41201	Walker_2022							['input','Walker_2022','CRyPTIC_PHE']	tuberculosis: unclassified		Mycobacterium tuberculosis
SAMN03647696	SRR2100523	WGS	UNIVERSITY OF OXFORD	SRX1095217	Illumina HiSeq 2500	PAIRED	RANDOM	GENOMIC	ILLUMINA	SRS990288	SRP061066	['PRJNA282721','3647696','SRS990288','SRX1095217','0325e0d4-764a-4589-9e84-8d2237b981d7_R00000039_v2.bam','SRR2100523','C00012931','SRP061066','282721','SAMN03647696']		2015-07-14T13:32:00.000Z			GBR	Europe										S		S					S	S								295	295606800	191642666	PRJNA282721	CRyPTIC_WHO2021_PMC7612554		99.31	2773596	62	lineage3	Sensitive	['Napier_2020','Menardo_2018','input','tree','Walker_2022','nextstrain_global_tree','diff','tbprofiler','Menardo_2021']	tuberculosis: human-adapted	L3	Mycobacterium tuberculosis
SAMEA115740898	ERR13266249	WGS	UNIVERSITY OF OXFORD, NUFFIELD DEPARTMENT OF MEDIC	ERX12636675	Illumina NovaSeq 6000	PAIRED	RANDOM PCR	GENOMIC	ILLUMINA	ERS20250641	ERP161058	['ERP161058','ERX12636675','webin-reads-498f82041c1c','498f82041c1c','ERS20250641','PRJEB76547','41868837','1124794','SAMEA115740898','ERR13266249','b28b5ff0-515d-42d2-bc0f-19e45ec26bb9']	2021	2024-08-07T20:03:00.000Z			VNM	Asia																										947	947919714	316877259	PRJEB76547								CRyPTIC_2024	tuberculosis: unclassified		Mycobacterium tuberculosis
SAMEA2534191	ERR551785	WGS	FZB	ERX510854	Illumina HiSeq 2500	PAIRED		GENOMIC	ILLUMINA	ERS457593	ERP005779	['ERX510854','ERS457593','PRJEB6273','ena-STUDY-FZB-08-05-2014-02:23:48:240-40','2216-08_lib402_hpi_2013-06-25_151bp','ERR551785','5242904','2216-08','325612','ERP005779','SAMEA2534191']		2016-06-16T01:37:00.000Z																														311	311652222	176263810	PRJEB6273								input	MTBC		Mycobacterium tuberculosis complex sp.
SAMN08627259	SRR6794417	Tn-Seq	TEXAS A&M UNIVERSITY	SRX3753432	Illumina HiSeq 2500	PAIRED	PCR	OTHER	ILLUMINA	SRS3009548	SRP133737	['Ethambutol_rep3_3','EMB3_3a.fastq.gz','PRJNA436485','6','SAMN08627259','436485','bp0','SRP133737','SRX3753432','8627259','SRS3009548','SRR6794417']	2016	2018-03-01T09:27:00.000Z			USA	North America	New York																									1727	1727555400	1110567140	PRJNA436485									tuberculosis: human-adapted	L4	Mycobacterium tuberculosis	H37Rv
SAMN15702947	SRR12395322	WGS	WADSWORTH CENTER	SRX8893575	MinION	SINGLE	RANDOM	GENOMIC	OXFORD_NANOPORE	SRS7152597	SRP276100	['PRJNA650381','SRX8893575','650381','A121','SRP276100','IDR1900031546-01-01.fastq.gz','15702947','SAMN15702947','bp0','SRS7152597','IDR1900031546-01-01','SRR12395322']	2019	2020-08-05T13:32:00.000Z		40.571349 N 74.63753988 W	USA	North America	RARITAN	As reported: ASP	Homo sapiens	3	human																					416	416440248	376327157	PRJNA650381									tuberculosis: unclassified		Mycobacterium tuberculosis
SAMN41685644	SRR29289306	WGS	FIND, THE FOUNDATION FOR INNOVATIVE NEW DIAGNOSTICS	SRX24806354	Illumina HiSeq 2000	PAIRED	RANDOM	GENOMIC	ILLUMINA	SRS21521237	SRP511884	['D-0134-19','41685644','SRX24806354','SRS21521237','bp0','PRJNA1120243','SAMN41685644','352-20_R1.fastq.gz','SRR29289306','D-0134-19_352-20','SRP511884','1120243']	2019	2024-06-05T06:39:00.000Z			PAK	Asia			Homo sapiens	3	human																					980	980708027	439934913	PRJNA1120243									tuberculosis: unclassified		Mycobacterium tuberculosis
SAMEA12852081	ERR11244128	WGS	SWISS TROPICAL AND PUBLIC HEALTH INSTITUTE	ERX10652332	Illumina NovaSeq 6000	SINGLE	RANDOM	GENOMIC	ILLUMINA	ERS10459952	ERP135175	['SAMEA12852081','34306576','PRJEB50582','ERR11244128','930268','ena-RUN-TAB-17-04-2023-19:57:14:154-4354','8cc6b8bd-130a-4c76-a0b2-3197bafe5cc6','ERS10459952','ERX10652332','G46504','ena-EXPERIMENT-TAB-17-04-2023-19:57:14:154-4353','ERP135175']	2016	2023-07-27T09:52:00.000Z			GEO	Asia		sputum																								260	260459002	93407937	PRJEB50582									tuberculosis: unclassified		Mycobacterium tuberculosis
SAMN15853864	SRR12476458	AMPLICON	IRCCS SAN RAFFAELE SCIENTIFIC INSTITUTE	SRX8970183	Illumina MiniSeq	PAIRED	PCR	GENOMIC	ILLUMINA	SRS7225857	SRP278074	['657967','SRR12476458','SAMN15853864','15853864','Culture_67','SRP278074','SRS7225857','281','PRJNA657967','SRX8970183','281_S9_L001_R1_001.fastq.gz']		2020-08-19T11:11:00.000Z			ERI	Africa		sputum	Homo sapiens	3	human																					25	25283211	9143517	PRJNA657967									tuberculosis: unclassified		Mycobacterium tuberculosis
SAMN41468060	SRR29093244	WGS	FIND, THE FOUNDATION FOR INNOVATIVE NEW DIAGNOSTICS	SRX24617312	Illumina HiSeq 2000	PAIRED	RANDOM	GENOMIC	ILLUMINA	SRS21354477	SRP507535	['SRP507535','SRX24617312','82B8A3_A6C8E01AD787_C461','SRR29093244','1109295','82B8A3_A6C8E01AD787','TB-IS-1025-C461_S65_R1_001.fastq.gz','SAMN41468060','41468060','PRJNA1109295','SRS21354477']		2024-05-21T06:01:00.000Z							Homo sapiens	3	human																					327	327372530	143439399	PRJNA1109295								WHO_mutations_2023	tuberculosis: unclassified		Mycobacterium tuberculosis
SAMN08215383	SRR6397919	WGS	BC CENTRE FOR DISEASE CONTROL PUBLIC HEALTH LABORATORY	SRX3491319	HiSeq X Ten	PAIRED	RANDOM	GENOMIC	ILLUMINA	SRS2775199	SRP119652	['SAMN08215383','SRX3491319','8215383','BC13-Mtb039_1.fastq.gz','SRR6397919','SRS2775199','SRP119652','413593','PRJNA413593','BC13-Mtb039']	2013	2017-12-20T17:38:00.000Z		49.15 N 123.7 W	CAN	North America	British Columbia		Homo sapiens	3	human					S		S						S	S							823	823042500	396137779	PRJNA413593	CRyPTIC_WHO2021_PMC7612554		99.76	1799407	51	lineage4.9	Sensitive	['diff','input','Napier_2020','Walker_2022','tbprofiler','tree']	tuberculosis: human-adapted	L4	Mycobacterium tuberculosis
SAMN28856909	SRR19543462	WGS	SHANGHI CDC	SRX15595464	Illumina HiSeq 2500	PAIRED	RANDOM PCR	GENOMIC	ILLUMINA	SRS13296496	SRP378508	['SRS13296496','PRJNA845115','SRR19543462','17-0090_0','28856909','bp0','17-0090_0.1.fq.gz','SRX15595464','SAMN28856909','845115','SRP378508']	2017	2022-06-06T13:55:00.000Z			CHN	Asia	Shanghai	sputum	Homo sapiens	3	human																					1294	1294703295	531107041	PRJNA845115									NTM: unclassified		Mycobacterium kansasi
SAMN15407196	SRR12119951	AMPLICON	GENOSCREEN	SRX8641489	NextSeq 500	PAIRED	PCR	GENOMIC	ILLUMINA	SRS6926211	SRP269393	['DRC_Deeplex1362','15407196','PRJNA643242','SRX8641489','79-23','SAMN15407196','79-23_S274_R1_001.fastq.gz','bp0','SRR12119951','SRS6926211','SRP269393','643242']	2017	2020-06-30T17:22:00.000Z			COD	Africa		sputum	Homo sapiens	3	human																					49	49698919	22460104	PRJNA643242									tuberculosis: unclassified		Mycobacterium tuberculosis
SAMEA110420727	ERR9993205	WGS	CTB/NICD - SOUTH AFRICA, SOUTH AFRICA	ERX9533612	Illumina NovaSeq 6000	PAIRED	RANDOM	GENOMIC	ILLUMINA	ERS12518802		['ERS12518802','ERX9533612','SAMEA110420727','experiment.1425.5314f503','sample.1425.5d835493','30017030','ERR9993205','run.1425.1.75500d2d9642aa058f404b8c686648ee']		2022-08-10T14:24:00.000Z																														565	565972462	189365099										tuberculosis: unclassified		Mycobacterium tuberculosis
SAMN05576548	SRR4034087	WGS	HARVARD MEDICAL SCHOOL	SRX2025410	Illumina HiSeq 2000	PAIRED	RANDOM	GENOMIC	ILLUMINA	SRS1619839	SRP082185	['763-L6C1_1.fastq.gz','SAMN05576548','5576548','SRR4034087','SRP082185','SRX2025410','SRS1619839','323744','PRJNA323744','P30-Lung6-C1']	2013-08	2016-08-16T01:23:00.000Z		29.6483 S 30.3318 E	ZAF	Africa	Kwazulu-Natal	lung	Homo sapiens	3	human																					637	637159308	455111570	PRJNA323744								['input','intrapatient_ZAF','denylist','Napier_2020']	tuberculosis: human-adapted	L4.3.2.1	Mycobacterium tuberculosis
SAMEA5542162	ERR3256253	WGS	LSHTM	ERX3283022	Illumina MiSeq	PAIRED	PCR	GENOMIC	ILLUMINA	ERS3344221	ERP114520	['SAMEA5542162','ERX3283022','ena-STUDY-LSHTM-28-03-2019-12:03:37:355-131','ERR3256253','ena-RUN-LSHTM-29-03-2019-14:35:33:805-145','12343533','PRJEB31905','556171','mtb_drs2_PHL-D2012-0048_S24','ERP114520','ena-EXPERIMENT-LSHTM-29-03-2019-14:35:33:805-145','ERS3344221']		2019-07-23T14:19:00.000Z			PHL	Asia																										915	915321366	576193631	PRJEB31905			99.42	1341168	86	lineage1.2.1.2.1	Sensitive	['Napier_2020','input','tree','tbprofiler','diff','Menardo_2021']	tuberculosis: human-adapted	L2.2.1	Mycobacterium tuberculosis
SAMN41416752	SRR29051430	WGS	FIND, THE FOUNDATION FOR INNOVATIVE NEW DIAGNOSTICS	SRX24576297	Illumina HiSeq 2000	PAIRED	RANDOM	GENOMIC	ILLUMINA	SRS21316387	SRP507535	['PRJNA1109295','SRR29051430','SRX24576297','1109295','SRS21316387','41416752','TB-IS-1026-2313_S68_R1_001.fastq.gz','SRP507535','24146D_F3AC63C91272','24146D_F3AC63C91272_2313','SAMN41416752']	2016	2024-05-16T10:01:00.000Z			VNM	Asia			Homo sapiens	3	human																					187	187291038	87673236	PRJNA1109295								WHO_mutations_2023	tuberculosis: unclassified		Mycobacterium tuberculosis
SAMEA7560076	ERR4827640	WGS	IML GAUTING	ERX4697624	NextSeq 500	PAIRED	RANDOM	GENOMIC	ILLUMINA	ERS5316713	ERP124980	['sample.2214','SAMEA7560076','run.2214','ERX4697624','ERP124980','773307','ERS5316713','project.Central_Asia','ERR4827640','22475641','experiment.2214','PRJEB41239']		2021-11-12T01:15:00.000Z																														523	523662156	228633279	PRJEB41239			99.76	1657226	57	lineage4.3.3	HR-TB	['CRyPTIC_Gauting_CentralAsia','tbprofiler','tree','diff','input']	tuberculosis: unclassified		Mycobacterium tuberculosis
SAMEA7551271	ERR4817908	WGS	PUBLIC HEALTH ENGLAND	ERX4687750	Illumina HiSeq 2500	PAIRED	RANDOM	GENOMIC	ILLUMINA	ERS5307920	ERP124941	['sample.20728','ERR4817908','SAMEA7551271','project.PHE-TB','experiment.20728','ERX4687750','22470665','773303','run.20728','ERP124941','PRJEB41201','ERS5307920']		2021-11-10T18:12:00.000Z			GBR	Europe										S		S						S								346	346649033	159812841	PRJEB41201	Walker_2022		99.49	1753665	39	lineage4.1.2.1	Sensitive	['tbprofiler','diff','tree','input','CRyPTIC_PHE','Walker_2022']	tuberculosis: unclassified		Mycobacterium tuberculosis
SAMEA2709891	ERR2515347	WGS	CTB/NICD	ERX2534561	Illumina MiSeq	PAIRED	RANDOM	GENOMIC	ILLUMINA	ERS2399952	ERP107968	['ERR2515347','ERX2534561','run.7571','project.First_10k_genomes_study_set_5','493035','sample.7571','SAMEA2709891','PRJEB25997','ERP107968','10124691','experiment.7571','ERS2399952']		2021-10-23T18:13:00.000Z			ZAF	Africa						S	S			S		R	S				S	R	S				S			552	552204807	347161482	PRJEB25997	Walker_2022		99.73	1068456	70	lineage4.8	MDR-TB	['diff','Napier_2020','tbprofiler','CRyPTIC_CTB-NICD','input','Walker_2022','tree']	tuberculosis: human-adapted	L4.8	Mycobacterium tuberculosis
SAMEA3356006	ERR2516164	WGS	FISABIO	ERX2535380	Illumina MiSeq	PAIRED	RANDOM	GENOMIC	ILLUMINA	ERS2400842	ERP107969	['493036','10125502','SAMEA3356006','experiment.9891','run.9891','sample.9891','ERS2400842','ERP107969','project.First_10k_genomes_study_set_6','ERR2516164','ERX2535380','PRJEB25998']		2021-10-23T19:15:00.000Z			ESP	Europe										S		S					S	S	S							464	464295983	261072971	PRJEB25998	Walker_2022		99.45	1893989	81	lineage4.3.2	Sensitive	['CRyPTIC_FISABIO_10K_set6','diff','Walker_2022','tbprofiler','input','Napier_2020','tree']	tuberculosis: human-adapted	L4.3.2	Mycobacterium tuberculosis
SAMN23765477	SRR17163497	WGS	INTERNATIONAL INSTITUTE FOR ZOONOSIS CONTROL	SRX13347386	Illumina MiSeq	PAIRED	PCR	GENOMIC	ILLUMINA	SRS11252130	SRP349702	['SRX13347386','787003','SAMN23765477','35899CHIND','Strain12_R1_001.fastq.gz','PRJNA787003','bp0','SRS11252130','SRR17163497','23765477','SRP349702','S504,N728']	2016	2021-12-07T22:14:00.000Z		15.4323 S 28.3137 E	ZMB	Africa	Lusaka	sputum	Homo sapiens	3	human																					350	350076776	222883733	PRJNA787003			99.53	846286	49	lineage3.1.1	MDR-TB	['tbprofiler','tree','input','cluster_ZMB','diff']	tuberculosis: human-adapted	L3	Mycobacterium tuberculosis
SAMN43780129	SRR30673535	WGS	FIND, THE FOUNDATION FOR INNOVATIVE NEW DIAGNOSTICS	SRX26092098	Illumina HiSeq X	PAIRED	RANDOM	GENOMIC	ILLUMINA	SRS22658417	SRP532857	['1160005','SRX26092098','SAMN43780129','43780129','SRR30673535','WGS-TB038050015','PRJNA1160005','SRS22658417','TB038050015_R1.fastq.gz','TB038050015','SRP532857']	2021	2024-09-16T04:55:00.000Z			IND	Asia		sputum	Homo sapiens	3	human																					1185	1185852830	497452681	PRJNA1160005									tuberculosis: unclassified		Mycobacterium tuberculosis
SAMN17204638	SRR13344471	Tn-Seq	GEO	SRX9770707	Illumina HiSeq 2500	PAIRED	other	GENOMIC	ILLUMINA	SRS7958504	SRP300088	['SRX9770707','SRR13344471','17204638','GSM4998351_r1','689305','GSE164156','SRP300088','PRJNA689305','SRS7958504','GSM4998351','SAMN17204638']		2021-01-03T14:46:00.000Z						homogenized mouse spleens	Mus musculus	2	mouse																					587	587509200	408699689	PRJNA689305									tuberculosis: human-adapted	L4	Mycobacterium tuberculosis	H37Rv
SAMN15701247	SRR12367152	WGS	DIVISION OF GENOMIC MEDICINE AND INNOVATION SUPPORT	SRX8866157	NextSeq 500	SINGLE	RANDOM PCR	GENOMIC	ILLUMINA	SRS7127127	SRP275544	['SRX8866157','15701247','SAMN15701247','PRJNA650263','bp0','MTBDR180290','SRS7127127','650263','SRR12367152','SRP275544','MTBDR180290_S22_good_1.fastq.gz']	2019	2020-08-03T04:31:00.000Z		15.87 N 100.99 E	THA	Asia		sputum	Homo sapiens	3	human																					84	84932064	44388404	PRJNA650263									tuberculosis: unclassified		Mycobacterium tuberculosis
SAMEA115746512	ERR13285315	WGS	UNIVERSITY OF OXFORD, NUFFIELD DEPARTMENT OF MEDIC	ERX12655741	Illumina HiSeq 4000	PAIRED	RANDOM PCR	GENOMIC	ILLUMINA	ERS20256396	ERP161058	['PRJEB76547','ERS20256396','webin-reads-815b3694a94f','ERP161058','ERR13285315','SAMEA115746512','815b3694a94f','41890045','b28b5ff0-515d-42d2-bc0f-19e45ec26bb9','ERX12655741','1124794']	2020	2024-08-11T01:57:00.000Z			USA	North America																										664	664304581	212430219	PRJEB76547								CRyPTIC_2024	tuberculosis: unclassified		Mycobacterium tuberculosis
SAMEA1101676	ERR2510379	WGS	SAN RAFFAELE SCIENTIFIC INSTITUTE	ERX2529794	NextSeq 500	PAIRED	RANDOM	GENOMIC	ILLUMINA	ERS2394695	ERP107941	['sample.3389','ERR2510379','project.First_10k_genomes_study_set_3','493033','ERS2394695','run.3389','10121007','ERP107941','experiment.3389','SAMEA1101676','PRJEB25972','ERX2529794']		2021-10-23T14:07:00.000Z			PAK	Asia						S				S	S	S	S	S				S	S	S	S	S	S	S	S	262	262803034	117151884	PRJEB25972	['Walker_2022','CRyPTIC_reuse_table']		99.45	1403201	47	lineage3	Sensitive	['Walker_2022','tree','input','CRyPTIC_reuse_table','tbprofiler','Napier_2020','diff','CRyPTIC_SanRaffaele']	tuberculosis: human-adapted	L3	Mycobacterium tuberculosis
SAMN16521867	SRR12882148	WGS	SWISSTPH	SRX9348085	Illumina HiSeq 2000	PAIRED		GENOMIC	ILLUMINA	SRS7571070	SRP288262	['BSSE-QGF-53907','G08116','BSSE_QGF_53907_C9FB9ANXX_3_G08116_CGAGGCTG_TATCCTCT_S49_L003_R1_001_MM_1.fastq.gz','SRR12882148','SRS7571070','670836','SRP288262','bp0','SAMN16521867','16521867','PRJNA670836','SRX9348085']	2014	2020-10-23T06:27:00.000Z			TZA	Africa		sputum	Homo sapiens	3	human																					472	472727280	224836750	PRJNA670836			99.33	1410705	42	lineage3.1.1	Sensitive	['diff','input','tree','tbprofiler']	tuberculosis: unclassified		Mycobacterium tuberculosis
SAMEA111556228	ERR10465954	WGS	FZB	ERX9987814	NextSeq 500	PAIRED		GENOMIC	ILLUMINA	ERS13666274	ERP010814	['7626-15','ERP010814','ERS13666274','ERR10465954','287903','ena-STUDY-FZB-22-06-2015-17:16:39:392-292','ena-EXPERIMENT-TAB-07-11-2022-10:00:47:012-26504','31733203','ERX9987814','PRJEB9680','ena-RUN-TAB-07-11-2022-10:00:47:012-26505','SAMEA111556228']		2022-11-21T09:52:00.000Z																														807	807133461	356064263	PRJEB9680			99.67	1561906	54	lineage4.5	Sensitive	['tbprofiler','input','diff','tree']	tuberculosis: unclassified		Mycobacterium tuberculosis
SAMEA4846769	ERR3468730	WGS	WELLCOME SANGER INSTITUTE	ERX3490393	Illumina HiSeq X Ten	PAIRED	RANDOM	GENOMIC	ILLUMINA	ERS2666624	ERP021867	['PRJEB19799','ERS2666624','SC_RUN_26415_2#312','529da3de-7498-11e8-bf99-3c4a9275d6c8','SAMEA4846769','ERR3468730','12515327','ERP021867','ERX3490393','480613','Exploring_the_richness_of_Mycobacterium_bovis_strain_diversity-sc-4667','SC_EXP_26415_2#312']		2019-08-07T16:17:00.000Z			GBR	Europe																										271	271219254	65882533	PRJEB19799			99.45	1475986	47	La1.8.1	Other	['tbprofiler','bovis_GBR','tree','diff','input']	tuberculosis: animal-adapted	La1	Mycobacterium bovis
SAMN08913053	SRR6982325	WGS	SAN RAFFAELE	SRX3922702	Illumina MiSeq	PAIRED	RANDOM	GENOMIC	ILLUMINA	SRS3157318	SRP128089	['TRL0060342_WGS','SRS3157318','SAMN08913053','8913053','PRJNA428596','428596','SRR6982325','bp0','SRP128089','TRL0060342','SRX3922702','TRL0060342_S24.gatk.bam']		2018-04-12T16:37:00.000Z							Homo sapiens	3	human																					323	323936639	201844495	PRJNA428596			99.17	489256	19	lineage2.2.1	Sensitive	['tbprofiler','input','diff']	tuberculosis: unclassified		Mycobacterium tuberculosis
SAMN41418463	SRR29053497	WGS	FIND, THE FOUNDATION FOR INNOVATIVE NEW DIAGNOSTICS	SRX24578282	Illumina HiSeq 2000	PAIRED	RANDOM	GENOMIC	ILLUMINA	SRS21318268	SRP507535	['PRJNA1109295','SRR29053497','SAMN41418463','SRS21318268','SRP507535','SRX24578282','IDR1600044251_R1.fastq.gz','6B1800_9FC59C74BE4A','1109295','6B1800_9FC59C74BE4A_IDR1600044251','41418463']		2024-05-16T10:54:00.000Z			USA	North America			Homo sapiens	3	human																					170	170594717	93840873	PRJNA1109295								WHO_mutations_2023	tuberculosis: unclassified		Mycobacterium tuberculosis
SAMN05916389	SRR28394189	WGS	FIND, THE FOUNDATION FOR INNOVATIVE NEW DIAGNOSTICS	SRX23999163	Illumina HiSeq 2500	PAIRED	RANDOM	GENOMIC	ILLUMINA	SRS20795730	SRP496567	['PRJNA343736','SRX23999163','343736','SRP496567','Peru5077_R1.fastq.gz','5916389','SRR28394189','SRS20795730','SAMN05916389','01-R1394','WGS-Peru5077']	2012	2024-03-20T07:58:00.000Z		12 S 77 W	PER	South America	Lima	As reported: patient	Homo sapiens	3	human																					768	768979800	320670759	PRJNA343736			99.51	1748769	60	lineage4.1.2.1	MDR-TB	['input','diff','standford','tree','tbprofiler']	tuberculosis: unclassified		Mycobacterium tuberculosis
SAMEA7562366	ERR4829927	WGS	SAN RAFFAELE SCIENTIFIC INSTITUTE	ERX4699911	NextSeq 500	PAIRED	RANDOM	GENOMIC	ILLUMINA	ERS5319000	ERP124983	['experiment.31726','PRJEB41242','sample.31726','ERX4699911','ERR4829927','22477934','ERP124983','773309','project.Italy','SAMEA7562366','run.31726','ERS5319000']		2021-11-11T08:01:00.000Z			ITA	Europe						S				S	S	S	S	S				S		S	S	S	S	S	S	329	329575202	121409538	PRJEB41242	['CRyPTIC_reuse_table','Walker_2022']		99.62	2095809	71	lineage4.9	Sensitive	['input','CRyPTIC_SanRaffaele','tree','Walker_2022','tbprofiler','diff','CRyPTIC_reuse_table']	tuberculosis: unclassified		Mycobacterium tuberculosis
SAMEA7280504	ERR4553762	WGS	INSTITUTE OF TROPICAL MEDICINE	ERX4490132	Illumina HiSeq 2500	PAIRED	RANDOM	GENOMIC	ILLUMINA	ERS5041105	ERP123102	['ITM2010-00365','ERX4490132','ena-EXPERIMENT-Institute of tropical medicine-28-08-2020-16:29:08:358-360','PRJEB39569','ERP123102','ena-RUN-Institute of tropical medicine-28-08-2020-16:29:08:358-360','660147','ERR4553762','SAMEA7280504','ena-STUDY-Institute of tropical medicine-27-07-2020-14:37:16:152-1905','ERS5041105','15937551']	2010	2020-08-29T19:03:00.000Z			BGD	Asia		sputum	Homo sapiens	3	human																					373	373553766	154259784	PRJEB39569			99.76	1820735	63	lineage4.3.4.2	MDR-TB	['tbprofiler','input','tree','diff']	tuberculosis: unclassified		Mycobacterium tuberculosis
SAMN08629240	SRR6797813	WGS	SAN RAFFAELE	SRX3756480	Illumina HiSeq 2500	PAIRED	RANDOM	GENOMIC	ILLUMINA	SRS3012174	SRP128089	['SRS3012174','PRJNA428596','SRP128089','132664_210916_BGD_210916_100.gatk.bam','bp0','SRR6797813','SRX3756480','8629240','428596','132664','SAMN08629240','132664_WGS']		2018-03-02T06:40:00.000Z			BGD	Asia			Homo sapiens	3	human					S		S		S				S	S				S			609	609264926	289374625	PRJNA428596	CRyPTIC_WHO2021_PMC7612554		99.22	1444925	31	lineage1.1.3.1	Sensitive	['input','tree','Walker_2022','Menardo_2021','tbprofiler','diff']	tuberculosis: human-adapted	L1.1.3	Mycobacterium tuberculosis
SAMEA112801567	ERR11067764	WGS	FZB	ERX10514694	NextSeq 500	PAIRED		GENOMIC	ILLUMINA	ERS14809113	ERP010814	['ena-EXPERIMENT-TAB-21-03-2023-12:28:22:506-126009','ERP010814','ERS14809113','ena-RUN-TAB-21-03-2023-12:28:22:506-126010','SAMEA112801567','287903','ERR11067764','ena-STUDY-FZB-22-06-2015-17:16:39:392-292','PRJEB9680','33853623','22000649','ERX10514694']		2023-07-21T02:00:00.000Z																														469	469368793	223693213	PRJEB9680			99.72	1502015	50	lineage4.3.4.2	Sensitive	['input','tbprofiler','tree','diff']	tuberculosis: unclassified		Mycobacterium tuberculosis
SAMN30380915	SRR21240097	WGS	STANFORD UNIVERSITY	SRX17249144	NextSeq 500	PAIRED	RANDOM	GENOMIC	ILLUMINA	SRS14814126	SRP394383	['30380915','bp0','870648','SRP394383','SRR21240097','SAMN30380915','pgy_111_R1.fastq.gz','PRJNA870648','SRX17249144','pgy_111','SRS14814126']	2019	2022-08-26T23:42:00.000Z			PRY	South America	Asuncion	sputum	Homo sapiens	3	human																					648	648822288	260583169	PRJNA870648			99.58	1713668	59	lineage4.1.2.1	Sensitive	['tbprofiler','tree','standford','diff','input']	tuberculosis: unclassified		Mycobacterium tuberculosis
SAMEA1397486	ERR2515001	WGS	PHE	ERX2534211	Illumina MiSeq	PAIRED	RANDOM	GENOMIC	ILLUMINA	ERS2399591	ERP107961	['493034','project.First_10k_genomes_study_set_4','SAMEA1397486','10124128','ERR2515001','experiment.7196','ERX2534211','ERS2399591','run.7196','ERP107961','PRJEB25991','sample.7196']		2022-07-23T23:17:00.000Z			GBR	Europe	England									S		S					S	S								337	337790118	192780665	PRJEB25991	Walker_2022		99.47	2118419	67	lineage4.1	Sensitive	['tbprofiler','input','diff','CRyPTIC_PHE','tree','Walker_2022','Napier_2020']	tuberculosis: human-adapted	L4.1	Mycobacterium tuberculosis
SAMEA6797857	['ERR4423590','ERR4423589']	WGS		['ERX4364147','ERX4364148']	Illumina HiSeq 2500	PAIRED		GENOMIC	ILLUMINA	ERS4525521		['ena-EXPERIMENT-Swiss Tropical and Public Health Institute-07-08-2020-15:52:46:922-118','ERX4364147','ERR4423589','15764984','PRJEB37945','ena-RUN-Swiss Tropical and Public Health Institute-07-08-2020-15:52:46:922-118','ena-EXPERIMENT-Swiss Tropical and Public Health Institute-07-08-2020-15:52:46:922-117','ena-STUDY-Swiss Tropical and Public Health Institute-22-04-2020-16:47:21:746-61','641061','ERR4423590','ERX4364148','ERP121304','SAMEA6797857','ena-RUN-Swiss Tropical and Public Health Institute-07-08-2020-15:52:46:922-117','ERS4525521','G19958']					ZAF	Africa																										227	228117592	119904739	PRJEB37945			99.77	1159434	26	lineage4.3.4.2.1	RR-TB	['input','diff','tree','tbprofiler']	tuberculosis: unclassified		Mycobacterium tuberculosis
G3223													2019				ESP	Europe	province of Valencia					S					S																				No	99.82	2963724	92	lineage4.3.4.2	Sensitive	['tbprofiler','tree','input','diff','TGU']	tuberculosis: unclassified		Mycobacterium tuberculosis
SAMN05919649	SRR28393706	WGS	FIND, THE FOUNDATION FOR INNOVATIVE NEW DIAGNOSTICS	SRX23998646	Illumina HiSeq 2500	PAIRED	RANDOM	GENOMIC	ILLUMINA	SRS20795216	SRP496567	['SAMN05919649','WGS-Peru4130','5919649','343736','SRP496567','I0004766-7','Peru4130_R1.fastq.gz','PRJNA343736','SRR28393706','SRS20795216','SRX23998646']	2012	2024-03-20T07:44:00.000Z		12 S 77 W	PER	South America	Lima	As reported: patient	Homo sapiens	3	human																					476	476401250	240997731	PRJNA343736			99.52	1903278	55	lineage4.1.1	Other	['tbprofiler','tree','diff','standford','input']	tuberculosis: unclassified		Mycobacterium tuberculosis
SAMEA5561389	ERR3275162	WGS	RIVM - NATIONAL INSTITUTE FOR PUBLIC HEALTH AND TH	ERX3302035	Illumina HiSeq 2500	SINGLE	RANDOM	GENOMIC	ILLUMINA	ERS3363422	ERP114661	['16-0085','532369','ena-EXPERIMENT-RIVM - National Institute for Public Health and the Environment-10-04-2019-10:49:29:993-7','PRJEB32037','ena-STUDY-RIVM - National Institute for Public Health and the Environment-04-04-2019-10:46:49:835-53','ERS3363422','11396202','ERR3275162','ERX3302035','ERP114661','SAMEA5561389','ena-RUN-RIVM - National Institute for Public Health and the Environment-10-04-2019-10:49:29:993-7']		2020-03-25T11:32:00.000Z			NLD	Europe																										360	360197423	106000407	PRJEB32037								Napier_2020	tuberculosis: human-adapted	L4.1.2.1	Mycobacterium tuberculosis
SAMN41389993	SRR29016773	WGS	FIND, THE FOUNDATION FOR INNOVATIVE NEW DIAGNOSTICS	SRX24543354	Illumina HiSeq 2000	PAIRED	RANDOM	GENOMIC	ILLUMINA	SRS21287878	SRP507535	['41389993','1109295','SRS21287878','SRR29016773','PRJNA1109295','SRP507535','SRX24543354','TB-IS-1047-03-17-GFD_S211_R1_001.fastq.gz','20B5E1_A0140C78E64A','20B5E1_A0140C78E64A_03-17','SAMN41389993']		2024-05-14T09:32:00.000Z							Homo sapiens	3	human																					271	271844394	120535363	PRJNA1109295			99.6	1236557	42	lineage4.7	Sensitive	['input','WHO_mutations_2023','tree','diff','tbprofiler']	tuberculosis: unclassified		Mycobacterium tuberculosis
SAMN41468340	SRR29093932	WGS	FIND, THE FOUNDATION FOR INNOVATIVE NEW DIAGNOSTICS	SRX24617814	Illumina HiSeq 2000	PAIRED	RANDOM	GENOMIC	ILLUMINA	SRS21354978	SRP507535	['883E88_735B90B45681_67','SRS21354978','883E88_735B90B45681','SRP507535','SRR29093932','PRJNA1109295','1109295','SAMN41468340','41468340','TB-IS-1027-67_S160_R1_001.fastq.gz','SRX24617814']	2016	2024-05-21T06:07:00.000Z			KOR	Asia			Homo sapiens	3	human																					450	450520580	195887204	PRJNA1109295								WHO_mutations_2023	tuberculosis: unclassified		Mycobacterium tuberculosis
SAMEA7546601	ERR4813096	WGS	UNIVERSIDAD PERUANA CAYETANO HEREDIA	ERX4683086	Illumina NovaSeq 6000	PAIRED	RANDOM	GENOMIC	ILLUMINA	ERS5303256	ERP124939	['ERR4813096','PRJEB41199','22465995','SAMEA7546601','773301','ERX4683086','ERS5303256','experiment.28949','ERP124939','project.Peru_Wellcome','sample.28949','run.28949']		2021-11-10T09:01:00.000Z			PER	South America																										479	479487514	152215058	PRJEB41199								['standford','input','CRyPTIC_UPCH']	tuberculosis: unclassified		Mycobacterium tuberculosis
SAMEA104394632	ERR2200042	WGS	FZB	ERX2255030	Illumina HiSeq 2500	PAIRED		GENOMIC	ILLUMINA	ERS2012574	ERP010814	['ERS2012574','287903','ena-RUN-FZB-21-11-2017-14:36:27:949-303','PRJEB9680','ERR2200042','ena-STUDY-FZB-22-06-2015-17:16:39:392-292','8097193','ERX2255030','SAMEA104394632','5721-14','ERP010814','ena-EXPERIMENT-FZB-21-11-2017-14:36:27:949-303']		2017-11-28T16:30:00.000Z			DEU	Europe										S		S					S	S	S							339	339333400	208950646	PRJEB9680	CRyPTIC_WHO2021_PMC7612554		99.57	1719199	37	lineage4.3.3	Sensitive	['Napier_2020','Walker_2022','input','diff','tbprofiler','tree']	tuberculosis: human-adapted	L4.3.3	Mycobacterium tuberculosis
SAMEA7548344	ERR4814985	WGS	PUBLIC HEALTH ENGLAND	ERX4684827	Illumina MiSeq	PAIRED	RANDOM	GENOMIC	ILLUMINA	ERS5304997	ERP124941	['ERS5304997','PRJEB41201','ERP124941','run.17805','project.PHE-TB','experiment.17805','ERX4684827','773303','ERR4814985','22467742','SAMEA7548344','sample.17805']		2021-11-10T13:06:00.000Z			GBR	Europe										S		S						S								390	390389694	249459784	PRJEB41201	Walker_2022							['Walker_2022','CRyPTIC_PHE','input']	tuberculosis: unclassified		Mycobacterium tuberculosis
SAMEA112799961	ERR11049861	WGS	FZB	ERX10496651	NextSeq 500	PAIRED		GENOMIC	ILLUMINA	ERS14807507	ERP010814	['33852017','ERX10496651','ena-RUN-TAB-21-03-2023-10:57:59:702-105982','20007187','ERS14807507','SAMEA112799961','287903','ena-STUDY-FZB-22-06-2015-17:16:39:392-292','ERR11049861','ena-EXPERIMENT-TAB-21-03-2023-10:57:59:702-105981','ERP010814','PRJEB9680']		2023-07-20T21:58:00.000Z																														470	470150211	210274291	PRJEB9680			99.56	1691014	55	lineage3	Other	['tree','tbprofiler','input','diff']	tuberculosis: unclassified		Mycobacterium tuberculosis
SAMEA8955520	ERR6210169	WGS	ANSES	ERX5845319	NextSeq 500	PAIRED	RANDOM	GENOMIC	ILLUMINA	ERS6638282	ERP130302	['876704','webin-reads-17Z005394','SAMEA8955520','ERP130302','ena-STUDY-ANSES-05-07-2021-12:32:41:637-1413','ERR6210169','30673414','17Z005394','ERX5845319','ERS6638282','PRJEB46102']	2017	2022-09-15T07:59:00.000Z			FRA	Europe			Bos taurus	3	domestic cattle																					544	544595694	239387965	PRJEB46102			99.08	1538379	50	La1.2	Other	['tbprofiler','tree','input','diff']	tuberculosis: animal-adapted	La1	Mycobacterium bovis
SAMN08629081	SRR6797790	WGS	SAN RAFFAELE	SRX3756503	Illumina HiSeq 2500	PAIRED	RANDOM	GENOMIC	ILLUMINA	SRS3012198	SRP128089	['428596','bp0','8629081','PRJNA428596','132315','SRS3012198','132315_210916_BGD_210916_100.gatk.bam','SRR6797790','SAMN08629081','132315_WGS','SRP128089','SRX3756503']		2018-03-02T06:38:00.000Z			BGD	Asia			Homo sapiens	3	human					S		S		S				S	S				S			520	520432396	237939602	PRJNA428596	CRyPTIC_WHO2021_PMC7612554		99.52	1540665	34	lineage2.2.1.1	Sensitive	['tree','diff','Walker_2022','input','tbprofiler']	tuberculosis: unclassified		Mycobacterium tuberculosis
SAMEA7156915	['ERR5864745','ERR5864744']	WGS		['ERX5510540','ERX5510539']	Illumina HiSeq 2500	PAIRED		GENOMIC	ILLUMINA	ERS4917378		['ERP123095','ena-EXPERIMENT-Swiss Tropical and Public Health Institute-03-05-2021-19:33:15:143-1209','ERR5864744','ERR5864745','SRS8942766','ena-STUDY-Swiss Tropical and Public Health Institute-27-07-2020-11:23:30:592-1894','ERX5510540','19060636','674180','ERX5510539','G03611','ena-RUN-Swiss Tropical and Public Health Institute-03-05-2021-19:33:15:143-1209','ena-EXPERIMENT-Swiss Tropical and Public Health Institute-03-05-2021-19:33:15:143-1208','SAMEA7156915','PRJEB39561','ERS4917378','ena-RUN-Swiss Tropical and Public Health Institute-03-05-2021-19:33:15:143-1208']					GEO	Asia																										709	709655492	341636987	PRJEB39561			99.48	4670508	103	lineage2.2.1	Pre-XDR-TB	['tbprofiler','R-MDR_GEO','input','diff','tree']	tuberculosis: unclassified		Mycobacterium tuberculosis
SAMD00143050	DRR189115	WGS	RIT_JATA	DRX179580	Illumina MiSeq	PAIRED	other	GENOMIC	ILLUMINA	DRS200959	DRP007602	['DRP007602','DRX179580','DRS200959','754720','SAMD00143050','20795641','DRR189115','PRJDB7494']	2017	2021-08-14T17:15:00.000Z			JPN	Asia	Kyushu		Homo sapiens	3	human																					1019	1019641674	681044256	PRJDB7494			99.53	1295033	81	lineage4.2.2	Sensitive	['diff','tbprofiler','input','tree']	tuberculosis: unclassified		Mycobacterium tuberculosis
SAMEA112183810	ERR10561907	WGS	FZB	ERX10075218	NextSeq 500	PAIRED		GENOMIC	ILLUMINA	ERS14293702	ERP142989	['COL-27','PRJEB57971','907706','ERR10561907','SAMEA112183810','ERX10075218','ena-EXPERIMENT-TAB-03-12-2022-13:39:55:563-31163','32032546','ERP142989','97211d12-6ea0-453a-a011-51100e2832af','ERS14293702','ena-RUN-TAB-03-12-2022-13:39:55:563-31164']	2016	2022-12-16T21:52:00.000Z			COL	South America	Puerto Nariño																									384	384147965	160776774	PRJEB57971			99.56	1652001	55	lineage4.3.3	Sensitive	['outbreak_Amazon_COL','diff','tbprofiler','standford','tree','input']	tuberculosis: unclassified		Mycobacterium tuberculosis
SAMN00013193	SRR024092	WGS	BI	SRX008528	Illumina Genome Analyzer II	SINGLE	RANDOM	GENOMIC	ILLUMINA	SRS005061	SRP001127	['BI.070731_SL-XAE_0003_FC7748.3','13193','Mycobacterium_tuberculosis_XDR_Comparative','SRS005061','7748070731-3-S','SAMN00013193','SRX008528','37297','SRR024092','PRJNA37297.w1-pt.1','SRP001127','PRJNA37297']		2014-05-26T08:46:00.000Z																														145	145429056	99136947	PRJNA37297									tuberculosis: unclassified		Mycobacterium tuberculosis
SAMEA7282508	ERR4560314	WGS	ISTITUTO ZOOPROFILATTICO SPERIMENTALE DELLA LOMBAR	ERX4496210	Illumina MiSeq	PAIRED	RANDOM	GENOMIC	ILLUMINA	ERS5043106	ERP123263	['SAMEA7282508','667398','ERP123263','ena-RUN-IZSLER-03-09-2020-10:27:45:691-12','MAP_534_13','ERR4560314','PRJEB39713','ena-STUDY-IZSLER-04-08-2020-14:44:20:130-2130','ena-EXPERIMENT-IZSLER-03-09-2020-10:27:45:691-12','ERS5043106','16363319','ERX4496210']	2013	2020-11-05T19:30:00.000Z			ITA	Europe		feces	Bos taurus	2	bovine																					206	206453830	143372772	PRJEB39713									NTM: avium complex		Mycobacterium avium subsp. paratuberculosis
SAMN41417145	SRR29051525	WGS	FIND, THE FOUNDATION FOR INNOVATIVE NEW DIAGNOSTICS	SRX24576202	Illumina HiSeq 2000	PAIRED	RANDOM	GENOMIC	ILLUMINA	SRS21316294	SRP507535	['SRR29051525','SRP507535','TB-IS-1051-142084R_S153_R1_001.fastq.gz','PRJNA1109295','456AC9_C219DDD3B6C9','456AC9_C219DDD3B6C9_142084','41417145','1109295','SAMN41417145','SRS21316294','SRX24576202']		2024-05-16T10:02:00.000Z							Homo sapiens	3	human																					228	228924154	102400114	PRJNA1109295								WHO_mutations_2023	tuberculosis: unclassified		Mycobacterium tuberculosis
SAMN18146376	SRR13861648	WGS	UNIVERISTY OF ANTWERP	SRX10242495	Illumina HiSeq 2500	PAIRED		GENOMIC	ILLUMINA	SRS8383738	SRP308980	['STUDYSPUTUM1000K-FASTA5-MPER0.11-CONTSepi-CPER99.89-SEED18316137.R1.fastq.gz','PRJNA706121','SRX10242495','ID18316137','SRS8383738','SRR13861648','bp0','18146376','SRP308980','SAMN18146376','SPUTUM1000K-FASTA5-MPER0.11-CONTSepi-CPER99.89-SEED18316137','706121']	2021	2021-03-05T03:55:00.000Z						simulated/in silico																								300	300000000	161287560	PRJNA706121								['laboratory_synthetic','denylist','input']	tuberculosis: human-adapted	L4	Mycobacterium tuberculosis	H37Rv
SAMEA1119732	ERR2514551	WGS	PHE	ERX2533761	Illumina MiSeq	PAIRED	RANDOM	GENOMIC	ILLUMINA	ERS2399141	ERP107961	['experiment.6617','ERS2399141','ERP107961','sample.6617','ERR2514551','run.6617','project.First_10k_genomes_study_set_4','SAMEA1119732','10123678','PRJEB25991','ERX2533761','493034']		2022-07-21T10:11:00.000Z			GBR	Europe	England									S		S					S	S								191	191174509	121623839	PRJEB25991	Walker_2022		99.4	1057939	34	lineage4.8	Sensitive	['tree','diff','tbprofiler','input','CRyPTIC_PHE','Napier_2020','Walker_2022']	tuberculosis: human-adapted	L4.8	Mycobacterium tuberculosis
SAMN30185198	SRR20958141	WGS	UNIVERSIDAD DE ANTIOQUIA	SRX16976681	Illumina NovaSeq 6000	PAIRED	RANDOM	GENOMIC	ILLUMINA	SRS14563510	SRP390379	['clean_KDPD054_1.fastq.gz','SRS14563510','867148','SRP390379','SAMN30185198','SRX16976681','bp0','30185198','KDPD054','PRJNA867148','MtbKDPD054','SRR20958141']	2022	2022-08-08T08:11:00.000Z		6.26 N 75.5669 W	COL	South America		sputum	Homo sapiens	3	human																					1756	1756202424	542662624	PRJNA867148			99.54	1880563	64	lineage4.1.2.1	Sensitive	['tbprofiler','diff','tree','standford','input']	tuberculosis: unclassified		Mycobacterium tuberculosis
SAMEA5076073	ERR2884629	WGS	Instituto_de_biomedicina_de_Valencia	ERX2889555	Illumina HiSeq 2500	PAIRED	RANDOM	GENOMIC	ILLUMINA	ERS2887437	ERP111920	['12840585','PRJEB29604','574079','G130','SAMEA5076073','ERR2884629','mtuberculosis_transmission_inference','ERX2889555','ERS2887437','ERP111920']	2014	2019-09-25T18:14:00.000Z			ESP	Europe	Valencia																									185	185039425	107076658	PRJEB29604								Cancino-Muñoz_2022	tuberculosis: human-adapted	L4.1.2.1	Mycobacterium tuberculosis
SAMN40466042	SRR28351511	WGS	FIND, THE FOUNDATION FOR INNOVATIVE NEW DIAGNOSTICS	SRX23956987	Illumina HiSeq X	PAIRED	RANDOM	GENOMIC	ILLUMINA	SRS20757331	SRP495384	['SAMN40466042','SRP495384','1087582','TB034030065_R1.fastq.gz','SRS20757331','WGS-TB034030065','TB034030065','40466042','PRJNA1087582','SRX23956987','SRR28351511']	2019-09	2024-03-15T05:41:00.000Z			MDA	Europe		sputum	Homo sapiens	3	human																					2443	2443106312	999990212	PRJNA1087582			99.89	1810280	61	lineage2.2.1	Pre-XDR-TB	['tree','input','diff','tbprofiler']	tuberculosis: unclassified		Mycobacterium tuberculosis
SAMN38204594	SRR26787848	WGS	HMS	SRX22486157	Illumina HiSeq 4000	SINGLE	cDNA	GENOMIC	ILLUMINA	SRS19499502	SRP471323	['SRX22486157','1039243','Peru10713','SRP471323','Peru10713_R1.fastq.gz','bp0','SRR26787848','SRS19499502','PRJNA1039243','=MID(A207, 5,5)','38204594','SAMN38204594']	2021	2023-11-11T09:55:00.000Z			PER	South America		sputum	Homo sapiens	3	human																					307	307439100	99677651	PRJNA1039243								standford	tuberculosis: unclassified		Mycobacterium tuberculosis
SAMN02419606	['SRR1163025','SRR1163429','SRR1172387','SRR1169050']	WGS		['SRX466063','SRX470614']	Illumina HiSeq 2000	PAIRED	RANDOM	GENOMIC	ILLUMINA	SRS553863		['PRJNA229646','SRR1163025','SRR1163429','2419606','SRR1169050','SRX466063','C3R2YACXX140127.4.Illumina_P5-Waxow_P7-Nifoj.bam','XTB13-168','2528557.WR39450.Solexa-215461.C38PYACXX140203.P','2528557.WR39448.Pond-315683.C3R2YACXX140127.P','PRJNA200335','SRS553863','SRP036761','SAMN02419606','229646','C38PYACXX140203.4.tagged_151.bam','SRX470614','C38PYACXX140203.5.tagged_151.bam','SRR1172387','C3R2YACXX140127.3.Illumina_P5-Waxow_P7-Nifoj.bam']					BLR	Europe		As reported: excreted bodily substance	Homo sapiens	3	human																					2006	2007431964	1057885114	PRJNA229646			99.48	6055592	140	lineage2.2.1	Pre-XDR-TB	['Menardo_2021','diff','input','tbprofiler','tree','Napier_2020','Nimmo_2024','Menardo_2018']	tuberculosis: human-adapted	L2.2.1	Mycobacterium tuberculosis
SAMN26422804	SRR18217716	AMPLICON	RUTGERS NEW JERSEY MEDICAL SCHOOL	SRX14364131	Illumina MiSeq	SINGLE	PCR	SYNTHETIC	ILLUMINA	SRS12177450	SRP362401	['S39_R1_001.fastq','SAMN26422804','SRR18217716','BC-10X-D20-RG-ND7','S39','26422804','bp0','SRS12177450','PRJNA812694','SRP362401','SRX14364131','812694']	2020	2022-03-04T00:42:00.000Z			USA	North America	Newark, NJ	As reported: laboratory strain																								43	43774548	13829884	PRJNA812694									tuberculosis: unclassified		Mycobacterium tuberculosis
SAMN41421561	SRR29055964	WGS	FIND, THE FOUNDATION FOR INNOVATIVE NEW DIAGNOSTICS	SRX24581050	Illumina HiSeq 2000	PAIRED	RANDOM	GENOMIC	ILLUMINA	SRS21320965	SRP507535	['41421561','SRS21320965','SAMN41421561','6B1800_F35B135A6AED_IDR1700050353','IDR1700050353-01-02_S2_L001_R1_001.fastq.gz','6B1800_F35B135A6AED','SRP507535','1109295','PRJNA1109295','SRX24581050','SRR29055964']	2017	2024-05-16T12:00:00.000Z			USA	North America			Homo sapiens	3	human																					296	296297572	169035916	PRJNA1109295								WHO_mutations_2023	tuberculosis: unclassified		Mycobacterium tuberculosis
SAMEA112804971	ERR11081147	WGS	FZB	ERX10528515	NextSeq 500	PAIRED		GENOMIC	ILLUMINA	ERS14812517	ERP010814	['ERR11081147','ena-EXPERIMENT-TAB-22-03-2023-09:21:25:336-112390','SAMEA112804971','287903','ena-STUDY-FZB-22-06-2015-17:16:39:392-292','ERX10528515','4067-17','ena-RUN-TAB-22-03-2023-09:21:25:336-112391','PRJEB9680','ERS14812517','ERP010814','33893068']		2023-07-21T04:05:00.000Z																														572	572934509	248774478	PRJEB9680			99.68	1622269	56	lineage4.7	Sensitive	['tree','diff','tbprofiler','input']	tuberculosis: unclassified		Mycobacterium tuberculosis
SAMN07766195	SRR6152777	WGS	BC CENTRE FOR DISEASE CONTROL PUBLIC HEALTH LABORATORY	SRX3265059	HiSeq X Ten	PAIRED	RANDOM	GENOMIC	ILLUMINA	SRS2577279	SRP119652	['BC10-Mtb322','413593','SRX3265059','SRP119652','SRR6152777','SRS2577279','7766195','SAMN07766195','PRJNA413593','BC10-Mtb322_1.fastq.gz']	2010	2017-10-10T11:28:00.000Z		49.15 N 123.7 W	CAN	North America	British Columbia		Homo sapiens	3	human					S		S						S	S							734	734871000	343584080	PRJNA413593	CRyPTIC_WHO2021_PMC7612554		99.56	1831346	52	lineage2.2.1	Sensitive	['tbprofiler','input','Napier_2020','diff','Walker_2022','tree']	tuberculosis: human-adapted	L2	Mycobacterium tuberculosis
SAMEA7550565	ERR4817203	WGS	PUBLIC HEALTH ENGLAND	ERX4687045	Illumina MiSeq	PAIRED	RANDOM	GENOMIC	ILLUMINA	ERS5307215	ERP124941	['ERX4687045','sample.20023','ERS5307215','project.PHE-TB','ERR4817203','run.20023','experiment.20023','22469960','PRJEB41201','773303','SAMEA7550565','ERP124941']		2021-11-10T17:12:00.000Z			GBR	Europe																										396	396774391	251701511	PRJEB41201			99.92	1652877	53	lineage4.9	Sensitive	['diff','tbprofiler','CRyPTIC_PHE','input']	tuberculosis: unclassified		Mycobacterium tuberculosis
SAMN13169562	SRR10379930	WGS	NIH / NIAID	SRX7081004	Illumina MiSeq	PAIRED	RANDOM	GENOMIC	ILLUMINA	SRS5596770	SRP227831	['SRR10379930','SRP227831','SRS5596770','PRJNA586859','13169562','6759','SRX7081004','TB-CPath-Valeriu-IS-1009-DNA0434_S66_R1_001.fastq.gz','586859','SAMN13169562','bp0']	2012	2019-10-31T13:26:00.000Z		47.0105 N 28.8638 E	MDA	Europe	Chisinau	sputum	Homo sapiens	3	human																					279	279634182	111265602	PRJNA586859			99.6	1677442	57	lineage2.2.1	Other	['tbprofiler','Menardo_2021','input','diff','tree']	tuberculosis: human-adapted	L2	Mycobacterium tuberculosis
SAMN34126572	SRR24114363	WGS	QUAID-I-AZAM UNIVERSITY	SRX19913754	Illumina MiSeq	PAIRED	RANDOM	GENOMIC	ILLUMINA	SRS17266740	SRP431694	['MQ-12','953849','SAMN34126572','SRP431694','34126572','PRJNA953849','STAND_035_S35_R1_001.fastq','SRS17266740','SRX19913754','bp0','SRR24114363','Biosample Pakistan 12']	2016	2023-04-10T06:26:00.000Z		30.3753 N 69.3451 E	PAK	Asia		sputum	Homo sapiens	3	human																					780	780698086	369618413	PRJNA953849			99.43	1250615	40	lineage3	Pre-XDR-TB	['diff','tree','tbprofiler','input']	tuberculosis: human-adapted	L4	Mycobacterium tuberculosis	H37Rv
SAMN11250620																																																							['input','Menardo_2021']	tuberculosis: human-adapted	L4	Mycobacterium tuberculosis
SAMEA4798870	ERR2707155	WGS	INSTITUTE OF TROPICAL MEDICINE	ERX2721434	NextSeq 500	PAIRED	RANDOM	GENOMIC	ILLUMINA	ERS2618790	ERP109980	['PRJEB27847','ERX2721434','10199462','ena-STUDY-Institute of tropical medicine-19-07-2018-15:36:50:145-547','SAMEA4798870','DRC-083201','ERR2707155','ERS2618790','ERP109980','ena-RUN-Institute of tropical medicine-19-07-2018-15:36:42:897-246','ena-EXPERIMENT-Institute of tropical medicine-19-07-2018-15:36:42:897-246','494011']	2008	2018-10-09T05:37:00.000Z		4.4419° S, 15.2663° E	COD	Africa	Kinshasa	sputum	Homo sapiens	3	human																					995	995477008	423344670	PRJEB27847			99.77	1631953	56	lineage4.9	MDR-TB	['tbprofiler','Napier_2020','Menardo_2021','diff','tree','input','Nimmo_2024']	tuberculosis: human-adapted	L4.9	Mycobacterium tuberculosis
SAMEA13292728	ERR9119592	WGS	UNIVERSITY OF OXFORD, NUFFIELD DEPARTMENT OF MEDIC	ERX8662141	NextSeq 500	PAIRED	RANDOM	GENOMIC	ILLUMINA	ERS10895658	ERP136042	['862822','ERS10895658','run.2104.1.bd10300dadc931827d3a1464d3439717','sample.2104.c88f9adb','ERR9119592','experiment.2104.ff654123','SAMEA13292728','ERP136042','PRJEB51410','project.SeqTreat_Borstel1','ERX8662141','30299224']		2024-08-07T20:25:00.000Z																														897	897325520	385859849	PRJEB51410								CRyPTIC_SeqTreat_Borstel	tuberculosis: unclassified		Mycobacterium tuberculosis
SAMEA1118008	ERR2512827	WGS	PHE	ERX2532037	Illumina HiSeq 2500	PAIRED	RANDOM	GENOMIC	ILLUMINA	ERS2397417	ERP107961	['10121954','run.4449','ERS2397417','PRJEB25991','sample.4449','493034','SAMEA1118008','ERP107961','project.First_10k_genomes_study_set_4','experiment.4449','ERR2512827','ERX2532037']		2021-10-23T15:08:00.000Z			GBR	Europe	England									S		S					S	S								634	634062892	411457439	PRJEB25991	Walker_2022		99.66	1555906	54	lineage3	Sensitive	['input','CRyPTIC_PHE','tree','diff','Napier_2020','tbprofiler','Walker_2022']	tuberculosis: human-adapted	L3	Mycobacterium tuberculosis
SAMEA7545917	ERR4812413	WGS	UNIVERSIDAD PERUANA CAYETANO HEREDIA	ERX4682403	Illumina NovaSeq 6000	PAIRED	RANDOM	GENOMIC	ILLUMINA	ERS5302573	ERP124939	['ERP124939','ERS5302573','ERX4682403','experiment.25950','PRJEB41199','sample.25950','run.25950','22465306','SAMEA7545917','project.Peru_Wellcome','ERR4812413','773301']	2018	2021-11-10T07:57:00.000Z			PER	South America						S				S	S	S	S	S				S		S	S	S	S	S	S	783	783458668	254980909	PRJEB41199	['CRyPTIC_reuse_table','Walker_2022']							['CRyPTIC_reuse_table','CRyPTIC_UPCH','standford','Walker_2022','input']	tuberculosis: unclassified		Mycobacterium tuberculosis
SAMEA7544128	ERR4811068	WGS	CCDC	ERX4679514	HiSeq X Ten	PAIRED	RANDOM	GENOMIC	ILLUMINA	ERS5300786	ERP124934	['ERS5300786','ERX4679514','project.CDC_22','run.12643','773297','experiment.12643','ERR4811068','sample.12643','PRJEB41194','22463962','SAMEA7544128','ERP124934']		2021-11-10T05:20:00.000Z			CHN	Asia						S	S			S	S	S	S	S				S	S	S	S	S	S	S	S	1191	1191337800	515954918	PRJEB41194	['CRyPTIC_reuse_table','Walker_2022']		99.24	1671272	57	lineage4.5	Sensitive	['CRyPTIC_CCDC_CDC_22','CRyPTIC_reuse_table','input','tbprofiler','Walker_2022','diff','tree']	tuberculosis: unclassified		Mycobacterium tuberculosis
SAMN18118080	SRR13837616	WGS	UNIVERISTY OF ANTWERP	SRX10215905	Illumina HiSeq 2500	PAIRED		GENOMIC	ILLUMINA	SRS8360669	SRP308980	['ID1013126023','bp0','STUDYCOV10-FASTA4-MCOV10-CONTSepi-CPER2-SEED1013126023.R1.fastq.gz','COV10-FASTA4-MCOV10-CONTSepi-CPER2-SEED1013126023','SRP308980','SRR13837616','SRS8360669','SRX10215905','18118080','SAMN18118080','706121','PRJNA706121']	2021	2021-03-03T03:51:00.000Z						simulated/in silico																								45	45015300	23745798	PRJNA706121								['laboratory_synthetic','denylist','input']	tuberculosis: human-adapted	L4	Mycobacterium tuberculosis	H37Rv
SAMN14343813	SRR11564608	AMPLICON	RUTGERS UNIVERSITY NEWARK	SRX8133592	Illumina MiSeq	PAIRED	PCR	GENOMIC	ILLUMINA	SRS6497031	SRP256991	['2492-DA-0587','PRJNA608715','14343813','SRS6497031','SAMN14343813','608715','SRX8133592','SRP256991','SRR11564608','2492-DA-0587_S109_L001_R1_001.fastq']		2020-04-17T19:28:00.000Z			GHA	Africa		sputum	Homo sapiens	3	human																					18	18449784	9708588	PRJNA608715									tuberculosis: unclassified		Mycobacterium tuberculosis
SAMEA2534092	ERR551650	WGS	FZB	ERX510719	Illumina MiSeq	PAIRED		GENOMIC	ILLUMINA	ERS457494	ERP005779	['325612','SAMEA2534092','ena-STUDY-FZB-08-05-2014-02:23:48:240-40','7713-09_lib991_miseq_r0068_251bp','ERR551650','ERP005779','5242880','PRJEB6273','ERS457494','7713-09','ERX510719']		2016-06-16T01:21:00.000Z			SWZ	Africa						S				R		R					S	R	R				S			332	332419282	187770671	PRJEB6273	CRyPTIC_WHO2021_PMC7612554		99.56	1128019	62	lineage2.2.1	MDR-TB	['input','tree','Walker_2022','diff','tbprofiler','Napier_2020']	tuberculosis: human-adapted	L2.2.1	Mycobacterium tuberculosis
SAMN36338267	SRR25167928	WGS	USDA-NVSL-DBPL	SRX20916030	Illumina MiSeq	PAIRED	RANDOM	GENOMIC	ILLUMINA	SRS18190432	SRP105419	['22-031890-C-006-22-7_R1.fastq.gz','PRJNA384785','384785','SRS18190432','bp0','SRX20916030','22-031890-C-006-22-7','SRP105419','SRR25167928','SAMN36338267','36338267']	2022	2023-07-06T14:04:00.000Z			ESP	Europe	Northeastern Spain		Sus scrofa	2	wild boar or pig																					676	676026118	438282675	PRJNA384785								bovis_ESP	tuberculosis: animal-adapted	La1	Mycobacterium bovis
SAMN33061999	SRR23340112	WGS	DEPARTMENT OF ENVIRONMENTAL MICROBIOLOGY AND BIOTECHNOLOGY	SRX19282025	Illumina NovaSeq 6000	PAIRED	RANDOM	GENOMIC	ILLUMINA	SRS16683699	SRP420952	['33061999','PRJNA931475','931475','DLT-S-89','SAMN33061999','SRP420952','NG-27629_DLT_S_89_lib488506_7468_2_1.fastq.gz','SRS16683699','bp0','SRR23340112','SRX19282025']	2021	2023-02-04T07:25:00.000Z			LTY	Europe			Homo sapiens	3	human																					2395	2395405412	793055813	PRJNA931475			99.61	1836092	63	lineage4.8	Sensitive	['tbprofiler','diff','input','tree']	tuberculosis: unclassified		Mycobacterium tuberculosis
SAMEA3367291	ERR867547	WGS	UCLA	ERX947166	Illumina MiSeq	PAIRED	Hybrid Selection	GENOMIC	ILLUMINA	ERS715021	ERP010290	['282875','PRJEB9206','ERP010290','MTB-46','ERS715021','3580619','ena-RUN-UCL-29-04-2015-10:05:13:610-30','SAMEA3367291','ena-EXPERIMENT-UCL-29-04-2015-10:05:13:610-30','ERX947166','ERR867547','ena-STUDY-UCL-29-04-2015-10:05:16:094-78']	2012	2015-05-02T11:31:00.000Z			GBR	Europe		sputum	Homo sapiens	3	human																					2583	2583669620	1840048724	PRJEB9206								input	tuberculosis: unclassified		Mycobacterium tuberculosis
SAMEA7157796	['ERR5866457','ERR5866456']	WGS		['ERX5512251','ERX5512252']	Illumina HiSeq 2500	PAIRED		GENOMIC	ILLUMINA	ERS4918257		['ena-EXPERIMENT-Swiss Tropical and Public Health Institute-03-05-2021-19:33:15:212-2921','PRJEB39561','ena-RUN-Swiss Tropical and Public Health Institute-03-05-2021-19:33:15:212-2921','ena-RUN-Swiss Tropical and Public Health Institute-03-05-2021-19:33:15:212-2920','674180','ERP123095','G26343','ERX5512251','ena-STUDY-Swiss Tropical and Public Health Institute-27-07-2020-11:23:30:592-1894','ERR5866457','19047207','ERS4918257','ERR5866456','ena-EXPERIMENT-Swiss Tropical and Public Health Institute-03-05-2021-19:33:15:212-2920','SRS8943645','SAMEA7157796','ERX5512252']					GEO	Asia																										751	751653744	346018404	PRJEB39561			99.43	3085450	89	lineage2.2.1	MDR-TB	['tree','R-MDR_GEO','tbprofiler','diff','input']	tuberculosis: unclassified		Mycobacterium tuberculosis
SAMEA7280537	ERR4553795	WGS	INSTITUTE OF TROPICAL MEDICINE	ERX4490165	Illumina HiSeq 2500	PAIRED	RANDOM	GENOMIC	ILLUMINA	ERS5041138	ERP123102	['ERP123102','ERS5041138','PRJEB39569','ena-RUN-Institute of tropical medicine-28-08-2020-16:29:08:359-393','ena-STUDY-Institute of tropical medicine-27-07-2020-14:37:16:152-1905','660147','ITM2010-02106','15937584','ERX4490165','ena-EXPERIMENT-Institute of tropical medicine-28-08-2020-16:29:08:359-393','SAMEA7280537','ERR4553795']	2010	2020-08-29T19:06:00.000Z			BGD	Asia		sputum	Homo sapiens	3	human																					364	364731685	203538533	PRJEB39569			99.52	1680302	81		MDR-TB	['diff','tbprofiler','input','tree']	tuberculosis: unclassified		Mycobacterium tuberculosis
SAMEA115747418	ERR13288769	WGS	UNIVERSITY OF OXFORD, NUFFIELD DEPARTMENT OF MEDIC	ERX12659195	Illumina NovaSeq 6000	PAIRED	RANDOM PCR	GENOMIC	ILLUMINA	ERS20257302	ERP161058	['SAMEA115747418','b28b5ff0-515d-42d2-bc0f-19e45ec26bb9','51ef8fe0a31a','PRJEB76547','41890900','ERX12659195','ERP161058','1124794','ERR13288769','ERS20257302','webin-reads-51ef8fe0a31a']	2022	2024-08-10T11:53:00.000Z			ZAF	Africa																										760	760230036	252448103	PRJEB76547								CRyPTIC_2024	tuberculosis: unclassified		Mycobacterium tuberculosis
SAMEA5569826	ERR3287633	WGS	UNIVERSIDAD PERUANA CAYETANO HEREDIA, PERU	ERX3314142	Illumina HiSeq 4000	PAIRED	RANDOM	GENOMIC	ILLUMINA	ERS3371848	ERP114885	['SAMEA5569826','ERS3371848','PRJEB32234','project.Gates_clinical_isolates_Peru','ERR3287633','run.11659','542465','ERP114885','11622111','ERX3314142','experiment.11659','sample.11659']		2021-11-03T09:40:00.000Z			PER	South America						S	S			S	I	R	S	S				S	R	S	S	S	S	S	S	546	546576600	223600895	PRJEB32234	['CRyPTIC_reuse_table','Walker_2022']		99.75	1775769	61	lineage4	HR-TB	['diff','CRyPTIC_UPCH','input','Nimmo_2024','CRyPTIC_reuse_table','tree','tbprofiler','Walker_2022']	tuberculosis: human-adapted	L4	Mycobacterium tuberculosis
SAMN19688420	SRR14802160	WGS	SIMON FRASER UNIVERSITY	SRX11134951	NextSeq 500	PAIRED	RANDOM	GENOMIC	ILLUMINA	SRS9198340	SRP323639	['19688420','SAMN19688420','TB-444-3284-18_S90_1.fastq.gz','SRX11134951','PRJNA736718','SRP323639','bp0','SRR14802160','SRS9198340','736718','TB-444-3284-18_S90']	2018	2021-06-13T22:52:00.000Z		47.03278 N 28.89972 E	MDA	Europe			Homo sapiens	3	human																					1192	1192844432	515374157	PRJNA736718			99.55	1333603	46	lineage2.2.1	MDR-TB	['input','tree','diff','tbprofiler']	tuberculosis: unclassified		Mycobacterium tuberculosis
SAMEA4846516	ERR3468477	WGS	WELLCOME SANGER INSTITUTE	ERX3490140	Illumina HiSeq X Ten	PAIRED	RANDOM	GENOMIC	ILLUMINA	ERS2666371	ERP021867	['SC_EXP_26415_2#59','ERP021867','ERX3490140','Exploring_the_richness_of_Mycobacterium_bovis_strain_diversity-sc-4667','PRJEB19799','SC_RUN_26415_2#59','12515074','44854f2c-7498-11e8-bf99-3c4a9275d6c8','ERS2666371','480613','SAMEA4846516','ERR3468477']		2019-08-07T16:15:00.000Z			GBR	Europe																										240	240760440	61740013	PRJEB19799			98.97	1303450	38	La1.8.1	Other	['input','tree','tbprofiler','diff','bovis_GBR']	tuberculosis: animal-adapted	La1	Mycobacterium bovis
SAMEA104407640	ERR2206048	WGS	HOSPITAL GENERAL UNIVERSITARIO GREGORIO MARANON	ERX2260410	Illumina MiSeq	PAIRED	Restriction Digest	GENOMIC	ILLUMINA	ERS2025582	ERP105431	['ena-RUN-Hospital General Universitario Gregorio Maranon-28-11-2017-13:22:21:656-18','ERX2260410','ERP105431','ena-EXPERIMENT-Hospital General Universitario Gregorio Maranon-28-11-2017-13:22:21:656-18','SAMEA104407640','PRJEB23664','435048','ena-STUDY-Hospital General Universitario Gregorio Maranon-28-11-2017-13:22:22:617-319','ERS2025582','ERR2206048','8425767','MPZ-06027636']		2018-01-29T11:23:00.000Z																														444	444412124	164650404	PRJEB23664								['Napier_2020','input']	tuberculosis: human-adapted	L4.3.2	Mycobacterium tuberculosis
SAMEA7564331	ERR4832015	WGS	OUCRU-HCMC	ERX4701958	Illumina MiSeq	PAIRED	RANDOM	GENOMIC	ILLUMINA	ERS5320962	ERP125021	['PRJEB41280','773347','ERS5320962','sample.32954','ERP125021','ERR4832015','22479896','run.32954','SAMEA7564331','ERX4701958','project.CRyPTIC_08_02TB','experiment.32954']		2021-11-11T12:04:00.000Z			VNM	Asia						S					S	R	S	S				S		S	S	S	S	S	S	502	502585524	235779807	PRJEB41280	['Walker_2022','CRyPTIC_reuse_table']							['Walker_2022','input','CRyPTIC_reuse_table','CRyPTIC_OUCRU']	tuberculosis: unclassified		Mycobacterium tuberculosis
SAMN09100053	SRR7070214	OTHER	MODMEDMICOXFORD	SRX4000933	Illumina MiSeq	PAIRED		OTHER	ILLUMINA	SRS3283035	SRP076676	['9100053','MMMOSAM:b3f98e46-0e83-445c-b608-dd48133dba86','MMMOSRA:b3f98e46-0e83-445c-b608-dd48133dba86','SRX4000933','SRS3283035','302362','PRJNA302362','SAMN09100053','SRR7070214','SRP076676']	2014	2018-04-26T14:26:00.000Z			GBR	Europe			Homo sapiens	3	human																					357	357698268	225629318	PRJNA302362									tuberculosis: unclassified		Mycobacterium tuberculosis
SAMEA14449340	ERR9782974	WGS	LATVIAN BIOMEDICAL RESEARCH AND STUDY CENTRE	ERX9331161	Ion Torrent Proton	SINGLE	RANDOM	GENOMIC	ION_TORRENT	ERS12068944	ERP137908	['PRJEB53131','ERP137908','036ffdb0-7b2e-47b1-ae73-c402db0f15fc','ERS12068944','842645','ERR9782974','28693529','LVE0670','ERX9331161','SAMEA14449340','webin-reads-LVE0670']	2010	2022-06-25T04:20:00.000Z			LVA	Europe			Homo sapiens	3	human																					612	612100698	454315209	PRJEB53131									tuberculosis: unclassified		Mycobacterium tuberculosis
SAMN09725341	SRR7617501	WGS	AGRESEARCH	SRX4482076	Illumina MiSeq	PAIRED	RANDOM PCR	GENOMIC	ILLUMINA	SRS3606426	SRP155672	['SRR7617501','SRS3606426','SAMN09725341','SRP155672','AgR1756_R2.fastq.gz','SRX4482076','AgR1756','PRJNA479921','9725341','479921']	2016	2018-07-29T22:05:00.000Z			NZL	Oceania				2	possum																					300	300244885	176310655	PRJNA479921			99.5	925967	51	La1.8.1	Other	['input','diff','tree','tbprofiler']	tuberculosis: animal-adapted	La1	Mycobacterium bovis
SAMN17019723	SRR13232439	WGS	NIH / NIAID	SRX9664506	Illumina MiSeq	PAIRED	RANDOM	GENOMIC	ILLUMINA	SRS7863000	SRP297425	['683067','SRS7863000','SRR13232439','SAMN17019723','SRX9664506','bp0','17019723','TBPO-177_lib28105_nextseq_nx0063_151bp_R1.fastq.gz','8269','SRP297425','PRJNA683067']	2018-02	2020-12-09T13:45:00.000Z		53.9006 N 27.5590 E	BLR	Europe	Minsk	sputum	Homo sapiens	3	human																					501	501038097	220898574	PRJNA683067			99.53	1638398	56	lineage2.2.1	Pre-XDR-TB	['input','tree','tbprofiler','diff']	tuberculosis: unclassified		Mycobacterium tuberculosis
SAMN17119564	SRR13396002	WGS	CORNELL UNIVERSITY	SRX9814862	Illumina HiSeq 2500	PAIRED	RANDOM	GENOMIC	ILLUMINA	SRS7998611	SRP301093	['686527','bp0','MAP143','17119564','6317_2708_28801_HCGGHBCXX_MAP143_GCTACGCT_AAGGAGTA_R1.fastq.gz','SAMN17119564','SRS7998611','PRJNA686527','6317_2708_28801_HCGGHBCXX','SRX9814862','SRP301093','SRR13396002']	2006	2021-01-09T22:55:00.000Z			USA	North America	Petersburgh, NY (Evergreen Farm)	feces	Bos taurus	2	domestic cattle																					599	599077460	257840991	PRJNA686527									NTM: avium complex		Mycobacterium avium subsp. paratuberculosis
SAMEA12616933	ERR8158020	WGS	IBV_CSIC	ERX7722970	Illumina MiSeq	PAIRED	RANDOM	GENOMIC	ILLUMINA	ERS10223365	ERP135069	['32808590','PRJEB50491','WGS_MTB_outbreak','ERX7722970','ERS10223365','ERP135069','SAMEA12616933','925769','FV046Rep','ERR8158020']		2023-01-23T06:23:00.000Z																														347	347091922	220682605	PRJEB50491			96.82	596376	27	lineage2.2.1	Other	['diff','tbprofiler','input']	tuberculosis: unclassified		Mycobacterium tuberculosis
SAMN40466149	SRR28351316	WGS	FIND, THE FOUNDATION FOR INNOVATIVE NEW DIAGNOSTICS	SRX23956501	Illumina HiSeq X	PAIRED	RANDOM	GENOMIC	ILLUMINA	SRS20756845	SRP495384	['SRR28351316','WGS-TB034030187','PRJNA1087582','TB034030187_R1.fastq.gz','TB034030187','1087582','SAMN40466149','40466149','SRS20756845','SRX23956501','SRP495384']	2019-12	2024-03-15T05:38:00.000Z			MDA	Europe		sputum	Homo sapiens	3	human																					487	487503802	206183676	PRJNA1087582			98.87	1700918	32	lineage4.2.1	Pre-XDR-TB	['tbprofiler','input','diff']	tuberculosis: unclassified		Mycobacterium tuberculosis
SAMEA2627036	ERR702429	WGS	SC	ERX646692	Illumina HiSeq 2000	PAIRED	RANDOM	GENOMIC	ILLUMINA	ERS496946	ERP004216	['TBNM0297-sc-2009631','3302623','ERP004216','Genomics_of_Mycobacterium_africanum_on_the_global_and_local_scale-sc-2013-10-29T16:00:38Z-2837','ERX646692','SC_RUN_14200_7#74','SAMEA2627036','SC_EXP_14200_7#74','PRJEB4884','ERR702429','239555','ERS496946']		2015-02-16T23:52:00.000Z																														688	688326800	468355268	PRJEB4884								input	tuberculosis: human-adapted		Mycobacterium africanum
SAMEA112250194	ERR10680218	WGS	FZB	ERX10148046	NextSeq 500	PAIRED		GENOMIC	ILLUMINA	ERS14361057	ERP010814	['PRJEB9680','ena-EXPERIMENT-TAB-19-12-2022-09:14:45:191-46281','SAMEA112250194','9866-17','ena-RUN-TAB-19-12-2022-09:14:45:191-46282','ERP010814','ena-STUDY-FZB-22-06-2015-17:16:39:392-292','ERS14361057','32342202','ERX10148046','287903','ERR10680218']		2022-12-27T03:31:00.000Z																														831	831087685	352299736	PRJEB9680			99.46	1732999	58	lineage4.1.2.1	MDR-TB	['tbprofiler','diff','tree','input']	tuberculosis: unclassified		Mycobacterium tuberculosis
SAMEA7547738	ERR4814379	WGS	PUBLIC HEALTH ENGLAND	ERX4684221	Illumina HiSeq 2500	PAIRED	RANDOM	GENOMIC	ILLUMINA	ERS5304391	ERP124941	['experiment.17199','project.PHE-TB','773303','ERX4684221','PRJEB41201','ERP124941','SAMEA7547738','22467130','sample.17199','run.17199','ERR4814379','ERS5304391']		2021-11-10T12:07:00.000Z			GBR	Europe																										729	729430556	357156370	PRJEB41201								['CRyPTIC_PHE','input']	tuberculosis: unclassified		Mycobacterium tuberculosis
SAMEA7560339	ERR4827903	WGS	IML GAUTING	ERX4697887	NextSeq 500	PAIRED	RANDOM	GENOMIC	ILLUMINA	ERS5316976	ERP124980	['ERR4827903','PRJEB41239','ERX4697887','sample.2477','SAMEA7560339','experiment.2477','773307','22475904','ERP124980','run.2477','project.Central_Asia','ERS5316976']		2021-11-12T01:15:00.000Z																														377	377241761	154392189	PRJEB41239			99.33	1400516	40	lineage4.6.2	Sensitive	['diff','input','tbprofiler','CRyPTIC_Gauting_CentralAsia']	tuberculosis: unclassified		Mycobacterium tuberculosis
SAMEA4809138	ERR3797067	WGS	WELLCOME SANGER INSTITUTE	ERX3799034	HiSeq X Ten	PAIRED	RANDOM	GENOMIC	ILLUMINA	ERS2629044	ERP021867	['SC_RUN_27059_8#65','SAMEA4809138','ERR3797067','Exploring_the_richness_of_Mycobacterium_bovis_strain_diversity-sc-4667','13789079','ERX3799034','56dca7f4-7dd7-11e8-bf2a-3c4a9275d6c8','480613','SC_EXP_27059_8#65','ERP021867','PRJEB19799','ERS2629044']		2020-01-15T13:02:00.000Z			GBR	Europe																										298	298553878	84618742	PRJEB19799			75.69	1095030	38	La1.8.1	Other	['tbprofiler','diff','tree','input','bovis_GBR']	tuberculosis: animal-adapted	La1	Mycobacterium bovis
SAMN43291921	SRR30333241	WGS	TXDSHS	SRX25793353	NextSeq 2000	PAIRED	RANDOM	GENOMIC	ILLUMINA	SRS22424794	SRP491750	['SRP491750','PRJNA1080563','SAMN43291921','SRR30333241','TX-DSHS-MTB-2400474-TX-VH00729-240816A_S35_R1_001.fastq.gz','43291921','SRS22424794','SRX25793353','1080563','bp0','TX-DSHS-MTB-2400474']	2024	2024-08-21T15:59:00.000Z			USA	North America	TX	pleural fluid	Homo sapiens	3	human																					749	749599316	257660112	PRJNA1080563									tuberculosis: unclassified		Mycobacterium tuberculosis
SAMN31672822	SRR22251329	WGS	INSTITUTE OF CLINICAL PATHOLOGY AND MEDICAL RESEARCH	SRX18227727	NextSeq 500	PAIRED	RANDOM	GENOMIC	ILLUMINA	SRS15724009	SRP407089	['SRX18227727','SRR22251329','SAMN31672822','899911','17-3391-0344R2','SRS15724009','31672822','17-3391-0344R2_1.fastq.gz','PRJNA899911','SRP407089','bp0']	2017	2022-11-09T23:52:00.000Z			AUS	Oceania	NSW		Homo sapiens	3	human																					418	418049106	181859350	PRJNA899911			79.9	1357204	44	lineage2.1	Other	['tbprofiler','tree','input','diff']	tuberculosis: unclassified		Mycobacterium tuberculosis
SAMN20512610	SRR15316334	WGS	SCHOOL OF PUBLIC HEALTH, FUDAN UNIVERSITY	SRX11620678	Illumina HiSeq 2000	PAIRED	PCR	GENOMIC	ILLUMINA	SRS9655940	SRP330727	['20512610','2003-Middle-002','PRJNA751240','G72_R1.fastq.gz','SRX11620678','SAMN20512610','SRS9655940','bp0','751240','SRP330727','SRR15316334','G72']	2003	2021-08-01T01:27:00.000Z		30.26 N 120.02 E	CHN	Asia	Zheijiang	sputum	Homo sapiens	3	human																					1199	1199533200	469179344	PRJNA751240								['input','timelapse_Zhejiang_CHN']	tuberculosis: unclassified		Mycobacterium tuberculosis
SAMEA8461183	ERR5624862	WGS	PUBLIC HEALTH AGENCY OF SWEDEN	ERX5343267	Ion Torrent S5 XL	SINGLE	RANDOM	GENOMIC	ION_TORRENT	ERS6146030	ERP128003	['SAMEA8461183','PRJEB44009','ena-EXPERIMENT-Public Health Agency of Sweden-29-03-2021-15:23:53:051-19','ena-STUDY-Public Health Agency of Sweden-29-03-2021-15:23:54:423-260','ERR5624862','ERP128003','ERS6146030','ena-RUN-Public Health Agency of Sweden-29-03-2021-15:23:53:051-19','18714927','724530','ERX5343267','E-2']	2013	2021-04-12T12:56:00.000Z			SWE	Europe			Homo sapiens	3	human																					416	416944140	316317294	PRJEB44009									tuberculosis: unclassified		Mycobacterium tuberculosis
SAMN27763051	SRR18911865	WGS	WADSWORTH CENTER	SRX14989827	Illumina MiSeq	PAIRED	RANDOM	GENOMIC	ILLUMINA	SRS12739022	SRP276100	['SRR18911865','IDR1900048591-01-02_R1.fastq.gz','PRJNA650381','IDR1900048591-01-02','A252','27763051','SAMN27763051','SRS12739022','650381','SRX14989827','bp0','SRP276100']	2019	2022-04-25T12:49:00.000Z		40.7481119 N 73.98438414 W	USA	North America	New York	sputum	Homo sapiens	3	human																					533	533569263	312065124	PRJNA650381			99.66	1559423	85	lineage4.3.4.1	Sensitive	['diff','input','tbprofiler','tree']	tuberculosis: unclassified		Mycobacterium tuberculosis
SAMEA115746549	ERR13285355	WGS	UNIVERSITY OF OXFORD, NUFFIELD DEPARTMENT OF MEDIC	ERX12655781	Illumina HiSeq 4000	PAIRED	RANDOM PCR	GENOMIC	ILLUMINA	ERS20256433	ERP161058	['PRJEB76547','41890082','1124794','SAMEA115746549','ERR13285355','webin-reads-4a532ee31091','ERS20256433','4a532ee31091','ERP161058','b28b5ff0-515d-42d2-bc0f-19e45ec26bb9','ERX12655781']	2020	2024-08-20T09:10:00.000Z			USA	North America																										827	827600397	272089945	PRJEB76547								CRyPTIC_2024	tuberculosis: unclassified		Mycobacterium tuberculosis
SAMEA2711062	ERR718562	WGS	SC	ERX662484	Illumina HiSeq 2000	PAIRED	RANDOM	GENOMIC	ILLUMINA	ERS532019	ERP006738	['SC_RUN_14448_8#93','272028','SC_EXP_14448_8#93','SAMEA2711062','PRJEB7056','ERX662484','ERR718562','22048-sc-2107658','ERP006738','ERS532019','The_interaction_between_the_host_and_pathogen_genetics_in_susceptibility_to_pulmonary_tuberculosis-sc-3274','3310454']	2007	2016-01-11T19:33:00.000Z			THA	Asia																										461	461428400	216597187	PRJEB7056			99.31	1653046	38	lineage1.1.3.3	Sensitive	['diff','Menardo_2021','input','tbprofiler','Napier_2020','tree']	tuberculosis: human-adapted	L1.1.3.3	Mycobacterium tuberculosis
SAMEA4041337	ERR1465850	WGS	UNIVERSITY OF BASEL	ERX1536327	Illumina HiSeq 2500	PAIRED	RANDOM	GENOMIC	ILLUMINA	ERS1212447	ERP012852	['ena-RUN-UNIVERSITY OF BASEL-21-06-2016-07:30:55:142-129','ena-EXPERIMENT-UNIVERSITY OF BASEL-21-06-2016-07:30:55:142-129','ena-STUDY-UNIVERSITY OF BASEL-19-10-2015-17:08:25:268-8','ERP012852','SAMEA4041337','5808206','ERX1536327','ERS1212447','ERR1465850','343620','PRJEB11460','G04340']		2016-09-30T00:14:00.000Z																														410	410570656	264618310	PRJEB11460			99.63	1594698	35	lineage4.8	Sensitive	['tbprofiler','diff','Napier_2020','tree','input']	tuberculosis: human-adapted	L4.8	Mycobacterium tuberculosis
SAMEA3512788	ERR987772	WGS	INSTITUTE OF TROPICAL MEDICINE	ERX1069030	Illumina HiSeq 2000	PAIRED	RANDOM	GENOMIC	ILLUMINA	ERS819937	ERP011796	['DRMTBUG78','ERP011796','ena-RUN-Institute of Tropical Medicine-24-08-2015-14:27:30:553-78','ERR987772','315958','ena-STUDY-Institute of Tropical Medicine-24-08-2015-14:27:44:199-106','ERX1069030','ERS819937','SAMEA3512788','4584471','ena-EXPERIMENT-Institute of Tropical Medicine-24-08-2015-14:27:30:553-78','PRJEB10533']		2022-07-18T01:17:00.000Z			UGA	Africa																										633	633330172	415017703	PRJEB10533			99.79	1713235	32	lineage4.9	HR-TB	['tbprofiler','tree','diff','Menardo_2021','input']	tuberculosis: human-adapted	L4	Mycobacterium tuberculosis
SAMN41725967	SRR29356672	WGS	FIND, THE FOUNDATION FOR INNOVATIVE NEW DIAGNOSTICS	SRX24871669	Illumina HiSeq 2000	PAIRED	RANDOM	GENOMIC	ILLUMINA	SRS21581141	SRP513120	['Isolate_220_R1.fq.gz','Isolate_220','PRJNA1119380','41725967','SRX24871669','SRR29356672','SAMN41725967','1119380','SRP513120','SRS21581141']	2021	2024-06-11T08:22:00.000Z			ISR	Asia		sputum	Homo sapiens	3	human																					322	322341245	83157584	PRJNA1119380									tuberculosis: unclassified		Mycobacterium tuberculosis
SAMN05575166	SRR4033101	WGS	HARVARD MEDICAL SCHOOL	SRX2024433	Illumina HiSeq 2000	PAIRED	RANDOM	GENOMIC	ILLUMINA	SRS1618862	SRP082185	['SRR4033101','323744','5575166','PRJNA323744','SRX2024433','719-L3A4_2.fastq.gz','SAMN05575166','P15-Lung3-A4','SRP082185','SRS1618862']	2013-01	2016-08-15T23:05:00.000Z		29.6483 S 30.3318 E	ZAF	Africa	Kwazulu-Natal	lung	Homo sapiens	3	human																					41	41250000	28509685	PRJNA323744								['denylist','intrapatient_ZAF','input']	tuberculosis: unclassified		Mycobacterium tuberculosis
SAMN41597954	SRR29231628	WGS	FIND, THE FOUNDATION FOR INNOVATIVE NEW DIAGNOSTICS	SRX24750324	Illumina HiSeq 2000	PAIRED	RANDOM	GENOMIC	ILLUMINA	SRS21470911	SRP507535	['SRX24750324','B9141A_150EE92C5DC9','SRS21470911','B9141A_150EE92C5DC9_TBDM100963','41597954','SRP507535','SAMN41597954','PRJNA1109295','1109295','TB-IS-1043-TBDM-100963_S215_R1_001.fastq.gz','SRR29231628']		2024-05-30T06:27:00.000Z			IND	Asia			Homo sapiens	3	human																					345	345067918	143983782	PRJNA1109295								WHO_mutations_2023	tuberculosis: unclassified		Mycobacterium tuberculosis
SAMN21881837	SRR16099308	WGS	WADSWORTH CENTER - NYS DOH	SRX12385355	Illumina MiSeq	PAIRED	RANDOM	GENOMIC	ILLUMINA	SRS10355515	SRP338930	['SRP338930','IDR1800040012','PRJNA766641','SRR16099308','SAMN21881837','IDR1800040012-01-02_S3_L001_R1_001.fastq.gz','SRS10355515','21881837','766641','SRX12385355']	2018	2021-09-28T15:52:00.000Z			USA	North America	New York state		Homo sapiens	3	human		S			S	R	R	S				S	S	S				S			566	566652873	361097535	PRJNA766641	CRyPTIC_WHO2021_PMC7612554							['Walker_2022','input']	tuberculosis: unclassified		Mycobacterium tuberculosis
SAMEA3367282	ERR867538	WGS	UCLA	ERX947157	Illumina MiSeq	PAIRED	Hybrid Selection	GENOMIC	ILLUMINA	ERS715012	ERP010290	['PRJEB9206','ena-EXPERIMENT-UCL-29-04-2015-10:05:13:607-21','MTB-37','3580610','282875','ERR867538','ERP010290','ena-RUN-UCL-29-04-2015-10:05:13:607-21','ERX947157','ena-STUDY-UCL-29-04-2015-10:05:16:094-78','SAMEA3367282','ERS715012']	2012	2015-05-02T11:12:00.000Z			GBR	Europe		sputum	Homo sapiens	3	human																					2933	2933039116	2028695619	PRJEB9206								input	tuberculosis: unclassified		Mycobacterium tuberculosis
SAMN21983552	SRR16156777	WGS	TGEN NORTH	SRX12441581	NextSeq 500	PAIRED	RANDOM	GENOMIC	ILLUMINA	SRS10407733	SRP339714	['SRP339714','SRS10407733','PRJNA767684','R7433','SRX12441581','21983552','SRR16156777','SAMN21983552','767684','TB-R7433-054_S188_R1_001.fastq.gz']		2021-10-01T18:31:00.000Z							Homo sapiens	3	human																					222	222407830	73457880	PRJNA767684								input	tuberculosis: unclassified		Mycobacterium tuberculosis
SAMEA104684972	ERR2503429	WGS	NATIONAL INSTITUTE FOR HEALTH AND WELFARE	ERX2522672	Illumina MiSeq	PAIRED	PCR	GENOMIC	ILLUMINA	ERS2286355	ERP107468	['ERR2503429','ena-RUN-NATIONAL INSTITUTE FOR HEALTH AND WELFARE-06-04-2018-13:41:54:035-72','F163','SAMEA104684972','ena-EXPERIMENT-NATIONAL INSTITUTE FOR HEALTH AND WELFARE-06-04-2018-13:41:54:035-72','9070101','461533','ERP107468','PRJEB25543','ERS2286355','ena-STUDY-NATIONAL INSTITUTE FOR HEALTH AND WELFARE-13-03-2018-12:26:09:250-42','ERX2522672']	2014	2018-05-04T21:42:00.000Z			FIN	Europe																										280	280303705	174437258	PRJEB25543			99.63	812926	43	lineage4.6.1.1	Sensitive	['diff','tbprofiler','WGS_2014_FIN','tree','Napier_2020','input']	tuberculosis: human-adapted	L4.6.1.1	Mycobacterium tuberculosis
SAMEA6875032	ERR4195530	WGS	Instituto_de_Biomedicina_de_Valencia	ERX4156258	Illumina MiSeq	PAIRED	RANDOM	GENOMIC	ILLUMINA	ERS4602593	ERP122165	['ERX4156258','mtb_valencia_isolates','SAMEA6875032','G262','28874231','PRJEB38719','846033','ERR4195530','ERP122165','ERS4602593']	2014	2022-06-11T04:50:00.000Z			ESP	Europe	Valencia					S					S															701	701075988	334015635	PRJEB38719		No	99.56	1910754	86	lineage4.3.2	Sensitive	['diff','TGU','input','tree','tbprofiler','Cancino-Muñoz_2022']	tuberculosis: human-adapted	L4.3.2	Mycobacterium tuberculosis
SAMEA1119826	ERR2514645	WGS	PHE	ERX2533855	Illumina HiSeq 2500	PAIRED	RANDOM	GENOMIC	ILLUMINA	ERS2399235	ERP107961	['493034','sample.6747','SAMEA1119826','ERX2533855','project.First_10k_genomes_study_set_4','run.6747','ERP107961','ERR2514645','experiment.6747','10123772','ERS2399235','PRJEB25991']		2021-10-23T17:11:00.000Z			GBR	Europe	England									S		S					S	S								491	491447318	259038956	PRJEB25991	Walker_2022		86.53	1452142	39	lineage4.3.4.1	Sensitive	['Napier_2020','tbprofiler','Walker_2022','tree','diff','input','CRyPTIC_PHE']	tuberculosis: human-adapted	L4.3.4.1	Mycobacterium tuberculosis
SAMEA115526771	ERR12976174	WGS	ISTITUTO ZOOPROFILATTICO SPERIMENTALE DELLA LOMBAR	ERX12348401	Illumina MiSeq	PAIRED	RANDOM	GENOMIC	ILLUMINA	ERS19224145	ERP130767	['PRJEB46575','ena-EXPERIMENT-TAB-29-04-2024-13:40:06:004-78218','ERR12976174','SAMEA115526771','84268','ERS19224145','ERX12348401','ERP130767','42876705','750023','ena-RUN-TAB-29-04-2024-13:40:06:004-78219','b75e9c14-f072-496a-9633-cad6545455f6']	2017	2024-08-09T04:54:00.000Z			ITA	Europe			Bos taurus	3	domestic cattle																					719	719377774	314905656	PRJEB46575									tuberculosis: animal-adapted	La1	Mycobacterium bovis
SAMEA7555268	ERR4821899	WGS	PUBLIC HEALTH ENGLAND	ERX4691741	Illumina HiSeq 2500	PAIRED	RANDOM	GENOMIC	ILLUMINA	ERS5311911	ERP124941	['ERS5311911','PRJEB41201','project.PHE-TB','sample.24720','run.24720','ERR4821899','experiment.24720','ERP124941','SAMEA7555268','22474672','ERX4691741','773303']		2021-11-11T02:25:00.000Z			GBR	Europe																										424	424706408	207638991	PRJEB41201			96.33	1703166	38	lineage4.1	Sensitive	['diff','input','tbprofiler','tree','CRyPTIC_PHE']	tuberculosis: unclassified		Mycobacterium tuberculosis
SAMEA12855098	ERR11246077	WGS	SWISS TROPICAL AND PUBLIC HEALTH INSTITUTE	ERX10654281	Illumina NovaSeq 6000	SINGLE	RANDOM	GENOMIC	ILLUMINA	ERS10461986	ERP135175	['ERX10654281','930268','G43418','SAMEA12855098','ERP135175','PRJEB50582','ena-RUN-TAB-17-04-2023-19:57:14:841-8252','ena-EXPERIMENT-TAB-17-04-2023-19:57:14:841-8251','ERS10461986','8cc6b8bd-130a-4c76-a0b2-3197bafe5cc6','34308665','ERR11246077']	2014	2023-07-27T11:29:00.000Z			GEO	Asia		sputum																								440	440127700	145721456	PRJEB50582									tuberculosis: unclassified		Mycobacterium tuberculosis
SAMN02585964	['SRR1180422','SRR1184115','SRR1180281','SRR1181172']	WGS		['SRX480104','SRX479585']	Illumina HiSeq 2000	PAIRED	RANDOM	GENOMIC	ILLUMINA	SRS564965		['SRS564965','TKK_04_0064','SRX480104','2838299.WR39951.Pond-322734.C361VACXX140214.P','C36E3ACXX140220.7.tagged_908.bam','C36E3ACXX140220.8.tagged_908.bam','2585964','C361VACXX140214.2.Illumina_P5-Talic_P7-Xepib.bam','SRX479585','SRP039143','PRJNA235474','PRJNA235618','SRR1180422','235474','SRR1180281','SRR1184115','SAMN02585964','C361VACXX140214.1.Illumina_P5-Talic_P7-Xepib.bam','SRR1181172','2838299.WR39952.Solexa-223972.C36E3ACXX140220.P']					ZAF	Africa	Murchison Hopsital		Homo sapiens	3	human																					2528	2529628022	1308953011	PRJNA235474			99.79	5687057	131	lineage4.3.3	Pre-XDR-TB	['input','Napier_2020','tbprofiler','diff','tree','Nimmo_2024','Menardo_2021','Menardo_2018']	tuberculosis: human-adapted	L4.3.3	Mycobacterium tuberculosis
SAMEA7563454	ERR4831013	WGS	IML GAUTING	ERX4700997	NextSeq 500	PAIRED	RANDOM	GENOMIC	ILLUMINA	ERS5320086	ERP125013	['22479020','ERX4700997','773339','ERS5320086','project.Cryptic_6th','PRJEB41272','sample.30214','SAMEA7563454','experiment.30214','run.30214','ERR4831013','ERP125013']		2021-11-11T10:56:00.000Z			NPL	Asia						S				I	S	R	S	R				R		S	S	S	R	S	R	756	756183515	318874430	PRJEB41272	['CRyPTIC_reuse_table','Walker_2022']		99.54	1709226	58	lineage2.2.1	Pre-XDR-TB	['tbprofiler','diff','tree','input','Walker_2022','CRyPTIC_reuse_table','CRyPTIC_Gauting']	tuberculosis: unclassified		Mycobacterium tuberculosis
SAMEA112806197	ERR11082551	WGS	FZB	ERX10529920	NextSeq 500	PAIRED		GENOMIC	ILLUMINA	ERS14813743	ERP010814	['ERS14813743','33894292','ena-EXPERIMENT-TAB-22-03-2023-09:49:52:806-113369','ERX10529920','ena-STUDY-FZB-22-06-2015-17:16:39:392-292','PRJEB9680','SAMEA112806197','795-99','ERR11082551','287903','ena-RUN-TAB-22-03-2023-09:49:52:806-113370','ERP010814']		2023-07-21T05:49:00.000Z																														696	696484680	328739190	PRJEB9680			99.63	1489430	50	lineage4.7	Sensitive	['tree','tbprofiler','diff','input']	tuberculosis: unclassified		Mycobacterium tuberculosis
SAMEA104362519	ERR2184678	WGS	UNIVERSIDAD PERUANA CAYETANO HEREDIA, PERU	ERX2240845	Illumina HiSeq 4000	PAIRED	RANDOM	GENOMIC	ILLUMINA	ERS1987497	ERP104985	['ERR2184678','ERS1987497','PRJEB23245','run.966','ERP104985','project.Peru-set1-Tandem','12061909','experiment.966','sample.966','548708','ERX2240845','SAMEA104362519']		2022-07-24T08:30:00.000Z			PER	South America						S				S	R	R	S	S				S		S	S	S	S	S	S	519	519484200	222262170	PRJEB23245	['Walker_2022','CRyPTIC_reuse_table']		99.59	1732658	64	lineage4.3.3	HR-TB	['tree','diff','CRyPTIC_UPCH','input','tbprofiler','Walker_2022','CRyPTIC_reuse_table']	tuberculosis: unclassified		Mycobacterium tuberculosis
SAMN31673327	SRR22251812	WGS	INSTITUTE OF CLINICAL PATHOLOGY AND MEDICAL RESEARCH	SRX18228517	NextSeq 500	PAIRED	RANDOM	GENOMIC	ILLUMINA	SRS15724799	SRP407089	['SRX18228517','SRR22251812','SAMN31673327','bp0','PRJNA899911','SRP407089','SRS15724799','19-002-0006_1.fastq.gz','899911','31673327','19-002-0006']	2019	2022-11-10T00:00:00.000Z			AUS	Oceania	NSW		Homo sapiens	3	human																					325	325212564	134737706	PRJNA899911			99.44	2123435	53	lineage3	Sensitive	['tbprofiler','diff','input','tree']	tuberculosis: unclassified		Mycobacterium tuberculosis
SAMN34382766	SRR24326251	WGS	AGRICULTURE AND AGRI-FOOD CANADA	SRX20120629	Illumina NovaSeq 6000	PAIRED	RANDOM	GENOMIC	ILLUMINA	SRS17449671	SRP418573	['SRP418573','AAFC_MAP_#222','34382766','SRX20120629','925907','SAMN34382766','SRR24326251','SRS17449671','PRJNA925907','AAFC_MAP_#222_2015-12-14_06','NS.1755.002.IDT_i7_169---IDT_i5_169.222_R1.fastq.gz']	2020	2023-04-27T16:25:00.000Z			CAN	North America	Quebec	feces	Bos taurus	2	domestic cattle																					551	551032824	182130049	PRJNA925907									NTM: avium complex		Mycobacterium avium subsp. paratuberculosis
SAMEA114089898	ERR11773828	WGS	UCL CENTRE FOR CLINICAL MICROBIOLOGY	ERX11172516	NextSeq 550	PAIRED	RANDOM	GENOMIC	ILLUMINA	ERS16073741	ERP149436	['webin-reads-TBA_666','TBA_666','SAMEA114089898','PRJEB64299','1109088','41283280','ERS16073741','4da99455-d94f-43bb-96cc-eb7e1d7e89c2','ERP149436','ERX11172516','ERR11773828']	2019	2024-07-27T20:26:00.000Z		UCL CCM	RUS	Europe			Homo sapiens	3	human																					1041	1041687694	466242337	PRJEB64299									tuberculosis: unclassified		Mycobacterium tuberculosis
SAMEA115740755	ERR13266078	WGS	UNIVERSITY OF OXFORD, NUFFIELD DEPARTMENT OF MEDIC	ERX12636504	NextSeq 500	PAIRED	RANDOM PCR	GENOMIC	ILLUMINA	ERS20250498	ERP161058	['SAMEA115740755','webin-reads-f09007a9d8ff','1124794','ERS20250498','f09007a9d8ff','41868694','ERP161058','PRJEB76547','ERR13266078','b28b5ff0-515d-42d2-bc0f-19e45ec26bb9','ERX12636504']	2020	2024-08-08T10:52:00.000Z			IND	Asia																										1279	1279664100	586578455	PRJEB76547								CRyPTIC_2024	tuberculosis: unclassified		Mycobacterium tuberculosis
SAMN05918625	SRR28393374	WGS	FIND, THE FOUNDATION FOR INNOVATIVE NEW DIAGNOSTICS	SRX23998290	Illumina HiSeq 2500	PAIRED	RANDOM	GENOMIC	ILLUMINA	SRS20794859	SRP496567	['SRS20794859','WGS-Peru4525','Peru4525_R1.fastq.gz','SRR28393374','SAMN05918625','343736','98-R467','5918625','PRJNA343736','SRP496567','SRX23998290']	2012	2024-03-20T07:43:00.000Z		12 S 77 W	PER	South America	Lima	As reported: patient	Homo sapiens	3	human																					635	635205500	285180408	PRJNA343736			99.56	1868339	53	lineage4.1.2.1	MDR-TB	['standford','input','diff','tbprofiler']	tuberculosis: unclassified		Mycobacterium tuberculosis
SAMN42034786	SRR29539827	WGS	NIAID TB PORTALS PROGRAM	SRX25046961	NextSeq 2000	PAIRED	RANDOM	GENOMIC	ILLUMINA	SRS21744109	SRP515897	['SRS21744109','SRP515897','SRX25046961','PRJNA1074785','SRR29539827','TBPO-4682_lib56103_nextseq_ny0087_151bp.filtered_2_bwa.1.fastq.gz','42034786','SAMN42034786','54098','1074785']	2021	2024-06-25T13:52:00.000Z		48.3794 N 31.1656 E	UKR	Europe		sputum	Homo sapiens	3	human																					759	759703139	261487497	PRJNA1074785									tuberculosis: unclassified		Mycobacterium tuberculosis
SAMEA114443547	ERR13252529	WGS	SEOUL NATIONAL UNIVERSITY	ERX12623152	Illumina MiSeq	PAIRED	RANDOM	GENOMIC	ILLUMINA	ERS16431331	ERP151439	['ERP151439','1022751','41835052','GReAT_JP_412','ERS16431331','SAMEA114443547','c7f31963-9edb-49ef-a000-987e031fb6cb','PRJEB66375','ERR13252529','ERX12623152','webin-reads-GReAT_JP_412']	2007	2024-08-09T07:39:00.000Z			JPN	Asia		sputum	Homo sapiens	3	human																					637	637999449	420766775	PRJEB66375									tuberculosis: unclassified		Mycobacterium tuberculosis
SAMEA112803432	ERR11043734	WGS	FZB	ERX10490525	NextSeq 500	PAIRED		GENOMIC	ILLUMINA	ERS14810978	ERP010814	['ena-EXPERIMENT-TAB-21-03-2023-10:23:42:822-78413','ERR11043734','287903','ERS14810978','13870-13','PRJEB9680','ERP010814','ena-STUDY-FZB-22-06-2015-17:16:39:392-292','ena-RUN-TAB-21-03-2023-10:23:42:822-78414','SAMEA112803432','33855487','ERX10490525']		2023-07-20T18:48:00.000Z																														517	517350544	225162792	PRJEB9680			99.56	1713426	58	lineage4.5	Sensitive	['tbprofiler','input','tree','diff']	tuberculosis: unclassified		Mycobacterium tuberculosis
SAMEA5562497	ERR3276268	WGS	RIVM - NATIONAL INSTITUTE FOR PUBLIC HEALTH AND TH	ERX3303141	Illumina HiSeq 2500	SINGLE	RANDOM	GENOMIC	ILLUMINA	ERS3364528	ERP114661	['ERX3303141','ena-EXPERIMENT-RIVM - National Institute for Public Health and the Environment-10-04-2019-10:49:30:030-1113','ERP114661','ena-STUDY-RIVM - National Institute for Public Health and the Environment-04-04-2019-10:46:49:835-53','ERS3364528','ERR3276268','532369','17-5022','PRJEB32037','11397308','ena-RUN-RIVM - National Institute for Public Health and the Environment-10-04-2019-10:49:30:030-1113','SAMEA5562497']		2019-06-11T06:04:00.000Z			NLD	Europe																										384	384707407	133854158	PRJEB32037								Napier_2020	tuberculosis: human-adapted	L2.2.1	Mycobacterium tuberculosis
SAMEA115739855	ERR13264898	WGS	UNIVERSITY OF OXFORD, NUFFIELD DEPARTMENT OF MEDIC	ERX12635311	NextSeq 500	PAIRED	RANDOM PCR	GENOMIC	ILLUMINA	ERS20249598	ERP161058	['PRJEB76547','41867992','ERS20249598','b28b5ff0-515d-42d2-bc0f-19e45ec26bb9','ERX12635311','ERP161058','1124794','e41c75571fa6','webin-reads-e41c75571fa6','SAMEA115739855','ERR13264898']	2021	2024-08-04T19:11:00.000Z			ITA	Europe																										653	653822803	279855861	PRJEB76547								CRyPTIC_2024	tuberculosis: unclassified		Mycobacterium tuberculosis
SAMN40466227	SRR28351182	WGS	FIND, THE FOUNDATION FOR INNOVATIVE NEW DIAGNOSTICS	SRX23956635	Illumina HiSeq X	PAIRED	RANDOM	GENOMIC	ILLUMINA	SRS20756979	SRP495384	['TB034040061_R1.fastq.gz','SAMN40466227','WGS-TB034040061','SRP495384','SRR28351182','TB034040061','SRX23956635','40466227','PRJNA1087582','SRS20756979','1087582']	2019-11	2024-03-15T05:39:00.000Z			ZAF	Africa		sputum	Homo sapiens	3	human																					1006	1006604354	432594631	PRJNA1087582			99.79	1733466	53	lineage2.2.2	Pre-XDR-TB	['tbprofiler','diff','input','tree']	tuberculosis: unclassified		Mycobacterium tuberculosis
SAMN03647882	SRR2100709	WGS	UNIVERSITY OF OXFORD	SRX1095403	Illumina HiSeq 2500	PAIRED	RANDOM	GENOMIC	ILLUMINA	SRS990114	SRP061066	['282721','SRS990114','3647882','SRR2100709','SRP061066','fbff1c66-b185-4bd0-9421-e6bb8181fdaf_R00000039_v2.bam','PRJNA282721','C00013126','SAMN03647882','SRX1095403']		2015-07-26T04:20:00.000Z			GBR	Europe										S		S					S	S								285	285602600	185319331	PRJNA282721	CRyPTIC_WHO2021_PMC7612554		99.47	2662590	60	lineage2.2.1	Sensitive	['diff','Napier_2020','input','Menardo_2018','tbprofiler','Walker_2022','Menardo_2021','tree']	tuberculosis: human-adapted	L2.2.1	Mycobacterium tuberculosis
SAMN41724403	SRR29440967	WGS	SAPPHE	SRX24953440	NextSeq 500	PAIRED	RANDOM	GENOMIC	ILLUMINA	SRS21657153	SRP514414	['1120504','SRX24953440','2017412270','SRS21657153','SRR29440967','2017412270_R1.fastq.gz','41724403','SAMN41724403','PRJNA1120504','SRP514414']	2020	2024-06-17T19:12:00.000Z			AUS	Oceania			Homo sapiens	3	human																					622	622105806	282809974	PRJNA1120504									tuberculosis: unclassified		Mycobacterium tuberculosis
SAMN40983357	SRR28706676	WGS	NIAID TB PORTALS PROGRAM	SRX24273579	NextSeq 2000	PAIRED	RANDOM	GENOMIC	ILLUMINA	SRS21039545	SRP502062	['PRJNA1074793','40983357','SRS21039545','TBPO-6011_lib62745_nextseq_ny0125_151bp.filtered_2_bwa.1.fastq.gz','1074793','SAMN40983357','SRX24273579','57287','SRR28706676','SRP502062']	2022	2024-04-16T14:23:00.000Z		48.0196 N 66.9237 E	KAZ	Asia		sputum	Homo sapiens	3	human																					831	831631176	273709086	PRJNA1074793			99.46	1558723	53	lineage2.2.1	MDR-TB	['input','tree','diff','tbprofiler']	tuberculosis: unclassified		Mycobacterium tuberculosis
SAMEA1403715	ERR133837	WGS	SC	ERX109855	Illumina HiSeq 2000	PAIRED	RANDOM	GENOMIC	ILLUMINA	ERS094126	ERP000192	['ERX109855','ERS094126','SC_EXP_7755_2#40','Variation discovery in Russian TB isolates-sc-2010-04-20','ERP000192','SC_RUN_7755_2#40','PRJEB2138','ERR133837','Variation discovery in Russian TB isolates-sc-2010','203970','0282H-sc-2012-02-09T18:55:50Z-1355170','1088849','SAMEA1403715']	2008	2014-09-28T13:43:00.000Z			RUS	Europe	Samara		Homo sapiens	3	human	S	S			S		R						R	R				S			509	509251000	314074572	PRJEB2138	CRyPTIC_WHO2021_PMC7612554		99.54	1835338	42	lineage2.2.1	MDR-TB	['input','Menardo_2018','Napier_2020','tree','diff','tbprofiler','Walker_2022']	tuberculosis: human-adapted	L2.2.1	Mycobacterium tuberculosis
SAMN15702924	SRR12395083	WGS	WADSWORTH CENTER	SRX8893387	MinION	SINGLE	RANDOM	GENOMIC	OXFORD_NANOPORE	SRS7152409	SRP276100	['15702924','SRR12395083','SRS7152409','SRX8893387','A98','IDR1900029422-01-01.fastq.gz','PRJNA650381','IDR1900029422-01-01','SAMN15702924','bp0','SRP276100','650381']	2019	2020-08-05T13:29:00.000Z		40.7481119 N 73.98438414 W	USA	North America	New York	As reported: SPT	Homo sapiens	3	human																					1299	1299165231	1170423244	PRJNA650381									tuberculosis: unclassified		Mycobacterium tuberculosis
SAMN41468937	SRR29093496	WGS	FIND, THE FOUNDATION FOR INNOVATIVE NEW DIAGNOSTICS	SRX24617656	Illumina HiSeq 2000	PAIRED	RANDOM	GENOMIC	ILLUMINA	SRS21354821	SRP507535	['SRX24617656','924644_9734998A9492_N467','1518532645912T-N467_R1.fastq.gz','1109295','PRJNA1109295','SAMN41468937','SRR29093496','41468937','SRS21354821','924644_9734998A9492','SRP507535']		2024-05-21T06:06:00.000Z			ZMB	Africa			Homo sapiens	3	human																					167	167799052	75736709	PRJNA1109295								WHO_mutations_2023	tuberculosis: unclassified		Mycobacterium tuberculosis
SAMEA7546635	ERR4813130	WGS	UNIVERSIDAD PERUANA CAYETANO HEREDIA	ERX4683120	Illumina NovaSeq 6000	PAIRED	RANDOM	GENOMIC	ILLUMINA	ERS5303290	ERP124939	['project.Peru_Wellcome','experiment.28983','773301','ERR4813130','PRJEB41199','sample.28983','ERP124939','ERS5303290','22466029','ERX4683120','SAMEA7546635','run.28983']		2021-11-10T08:58:00.000Z			PER	South America																										502	502031814	160646693	PRJEB41199			99.63	1821666	59	lineage4.3.3	Pre-XDR-TB	['CRyPTIC_UPCH','tree','input','diff','standford','tbprofiler']	tuberculosis: unclassified		Mycobacterium tuberculosis
SAMN08708724	SRR6832203	WGS	SAN RAFFAELE	SRX3788187	Illumina HiSeq 2500	PAIRED	RANDOM	GENOMIC	ILLUMINA	SRS3040852	SRP128089	['428596','SAMN08708724','SRS3040852','PRJNA428596','SRP128089','8708724','bp0','184-3246','SRX3788187','184-3246_090816_UKR_090816_100.gatk.bam','184-3246_WGS','SRR6832203']		2018-03-14T10:07:00.000Z			UKR	Europe			Homo sapiens	3	human	S	S			S		R	S					S	R				S			319	319308975	164776676	PRJNA428596	CRyPTIC_WHO2021_PMC7612554		99.43	2571441	55	lineage2.2.1	HR-TB	['Walker_2022','input','tbprofiler','diff','tree']	tuberculosis: unclassified		Mycobacterium tuberculosis
SAMEA1397382	ERR2514897	WGS	PHE	ERX2534107	Illumina HiSeq 2500	PAIRED	RANDOM	GENOMIC	ILLUMINA	ERS2399487	ERP107961	['PRJEB25991','ERP107961','ERS2399487','project.First_10k_genomes_study_set_4','experiment.7074','ERX2534107','sample.7074','493034','SAMEA1397382','10124024','ERR2514897','run.7074']		2021-10-23T18:08:00.000Z			GBR	Europe	England									S		S					S	S								580	580003986	283416809	PRJEB25991	Walker_2022		99.6	1912395	65	lineage4.3.2	Sensitive	['CRyPTIC_PHE','input','Napier_2020','diff','Walker_2022','tree','tbprofiler']	tuberculosis: human-adapted	L4.3.2	Mycobacterium tuberculosis
SAMEA7555643	ERR4822274	WGS	PUBLIC HEALTH ENGLAND	ERX4692116	Illumina HiSeq 2500	PAIRED	RANDOM	GENOMIC	ILLUMINA	ERS5312286	ERP124941	['sample.25095','ERR4822274','experiment.25095','PRJEB41201','ERX4692116','ERS5312286','SAMEA7555643','22475050','project.PHE-TB','773303','ERP124941','run.25095']		2021-11-11T03:05:00.000Z			GBR	Europe										S		S						S								280	280031396	124266565	PRJEB41201	Walker_2022							['Walker_2022','CRyPTIC_PHE','input']	tuberculosis: unclassified		Mycobacterium tuberculosis
SAMEA5366586	ERR3170412	WGS	FZB	ERX3198358	NextSeq 500	PAIRED		GENOMIC	ILLUMINA	ERS3173192	ERP109304	['ena-RUN-FZB-21-02-2019-15:03:02:878-16','10994264','ERP109304','ERR3170412','10516-01','ERX3198358','ERS3173192','523751','SAMEA5366586','PRJEB27244','ena-STUDY-FZB-11-06-2018-15:37:51:194-506','ena-EXPERIMENT-FZB-21-02-2019-15:03:02:878-16']		2019-02-26T15:29:00.000Z			GHA	Africa																										612	612433400	312778491	PRJEB27244			99.36	1364804	47	lineage6.3.1	Other	['diff','tbprofiler','Napier_2020','tree','Coscolla_2021','africanum_GHA','input']	tuberculosis: human-adapted	L6.3.1	Mycobacterium africanum
SAMEA1404022	ERR137271	WGS	SC	ERX113289	Illumina HiSeq 2000	PAIRED	RANDOM	GENOMIC	ILLUMINA	ERS096401	ERP000192	['1089558','Variation discovery in Russian TB isolates-sc-2010-04-20','Variation discovery in Russian TB isolates-sc-2010','ERR137271','SC_RUN_7769_8#81','PRJEB2138','203970','ERP000192','SAMEA1404022','ERX113289','ERS096401','SC_EXP_7769_8#81','1735M-sc-2012-02-21T11:37:09Z-1364763']	2009	2014-10-16T02:39:00.000Z			RUS	Europe	Samara		Homo sapiens	3	human	S	S			R		R		S				R	R				S			892	892433400	532783478	PRJEB2138	CRyPTIC_WHO2021_PMC7612554		99.52	1879056	43	lineage4.2.1;lineage2.2.1	MDR-TB	['Walker_2022','input','tbprofiler','diff']	tuberculosis: unclassified		Mycobacterium tuberculosis
SAMN38644446	SRR27048558	WGS	FIOCRUZ	SRX22738163	NextSeq 500	PAIRED		GENOMIC	ILLUMINA	SRS19726675	SRP475706	['SRR27048558','1048499','SAMN38644446','KAN-20_lib11488_nextseq_n0158_151bp_R1.fastq.gz','SRP475706','ATCC 25223','KAN-20','SRX22738163','SRS19726675','PRJNA1048499','bp0','38644446']		2023-12-04T17:01:00.000Z			NLD	Europe																										776	776194728	358126915	PRJNA1048499									NTM: unclassified		Mycobacterium kansasi
SAMN04349563	SRR3050024	WGS	UNIVERSITY OF CALGARY	SRX1498962	Illumina MiSeq	PAIRED	RANDOM	GENOMIC	ILLUMINA	SRS1220646	SRP067719	['A1-590_S10_L001_R1_001.fastq.gz','SRR3050024','PRJNA306363','306363','4349563','SRP067719','SRS1220646','SAMN04349563','A1590','SRX1498962']	2013	2015-12-23T00:15:00.000Z			CAN	North America	AB	feces																								263	263122119	170733412	PRJNA306363									NTM: avium complex		Mycobacterium avium subsp. paratuberculosis
SAMN08214862	SRR6397582	WGS	BC CENTRE FOR DISEASE CONTROL PUBLIC HEALTH LABORATORY	SRX3490576	HiSeq X Ten	PAIRED	RANDOM	GENOMIC	ILLUMINA	SRS2774451	SRP119652	['SAMN08214862','SRR6397582','SRS2774451','PRJNA413593','413593','SRP119652','BC06-Mtb014_1.fastq.gz','BC06-Mtb014','8214862','SRX3490576']	2006	2017-12-23T15:34:00.000Z		49.15 N 123.7 W	CAN	North America	British Columbia		Homo sapiens	3	human					S		S						S	S							839	839151500	399619479	PRJNA413593	CRyPTIC_WHO2021_PMC7612554		99.46	1799661	46	lineage4.4.1.1	Sensitive	['diff','input','Napier_2020','Walker_2022','tbprofiler','tree']	tuberculosis: human-adapted	L4	Mycobacterium tuberculosis
SAMN41417708	SRR29052925	WGS	FIND, THE FOUNDATION FOR INNOVATIVE NEW DIAGNOSTICS	SRX24578088	Illumina HiSeq 2000	PAIRED	RANDOM	GENOMIC	ILLUMINA	SRS21318074	SRP507535	['6B1800_249A8DE3513B_IDR1700060295','SRR29052925','SRX24578088','IDR1700060295-01-01_S8_L001_R1_001.fastq.gz','SRP507535','SRS21318074','1109295','41417708','SAMN41417708','6B1800_249A8DE3513B','PRJNA1109295']		2024-05-16T10:42:00.000Z			USA	North America			Homo sapiens	3	human																					525	525116969	318889734	PRJNA1109295								WHO_mutations_2023	tuberculosis: unclassified		Mycobacterium tuberculosis
SAMEA1397479	ERR2514994	WGS	PHE	ERX2534204	Illumina HiSeq 2500	PAIRED	RANDOM	GENOMIC	ILLUMINA	ERS2399584	ERP107961	['10124121','experiment.7189','sample.7189','SAMEA1397479','ERR2514994','run.7189','PRJEB25991','ERP107961','project.First_10k_genomes_study_set_4','ERX2534204','493034','ERS2399584']		2021-10-23T18:08:00.000Z			GBR	Europe	England					S	S			R		R	S	S			S	S					S			398	398367898	198473744	PRJEB25991	Walker_2022		99.51	1867655	63	lineage3	HR-TB	['Walker_2022','diff','input','Napier_2020','tree','tbprofiler','CRyPTIC_PHE']	tuberculosis: human-adapted	L3	Mycobacterium tuberculosis
SAMEA8994256	ERR6358957	WGS	INSTITUTE OF TROPICAL MEDICINE	ERX5990491	Illumina HiSeq 2500	PAIRED	RANDOM	GENOMIC	ILLUMINA	ERS6676949	ERP127219	['2018-00677','ena-EXPERIMENT-Institute of tropical medicine-25-07-2021-13:14:35:863-253','PRJEB43270','ERR6358957','ERS6676949','725756','ERP127219','ena-RUN-Institute of tropical medicine-25-07-2021-13:14:35:863-253','20452369','ena-STUDY-Institute of tropical medicine-23-02-2021-16:38:38:170-1064','ERX5990491','SAMEA8994256']	2018	2021-09-30T23:28:00.000Z			RWA	Africa		sputum	Homo sapiens	3	human																					434	434430800	253857902	PRJEB43270			99.64	1424913	63	lineage4.6.1.2	MDR-TB	['input','tree','tbprofiler','diff']	tuberculosis: unclassified		Mycobacterium tuberculosis
SAMN29094231	SRR19662789	WGS	NATIONAL MEDICAL RESEARCH CENTER OF PHTHISIOPULMONOLOGY AND INFECTIOUS DISEASES	SRX15712358	DNBSEQ-G50	PAIRED	PCR	GENOMIC	DNBSEQ	SRS13406493	SRP381877	['SRX15712358','PRJNA849565','bp0','lib5475_FPI','Mycobacterium tuberculosis 5475_FPI','SRR19662789','SRS13406493','29094231','849565','5475_R1.fq.gz','SRP381877','SAMN29094231']		2022-06-15T12:20:00.000Z		55.78 N 37.61 E	RUS	Europe	Moscow	sputum	Homo sapiens	3	human																					357	357576400	245213858	PRJNA849565									tuberculosis: unclassified		Mycobacterium tuberculosis
SAMN39958844	SRR27985922	AMPLICON	KWAZULU-NATAL RESEARCH INNOVATION AND SEQUENCING PLATFORM-UKZN	SRX23639208	Illumina MiSeq	PAIRED	RT-PCR	GENOMIC	ILLUMINA	SRS20474560	SRP489954	['K046139','SRP489954','PRJNA1077072','bp0','39958844','SRR27985922','K046139_S60_L001_R1.fastq.gz','SRX23639208','SRS20474560','1077072','SAMN39958844']		2024-02-16T01:08:00.000Z			ZAF	Africa	Western Cape	sputum	Homo sapiens	3	human																					2030	2030809713	667123885	PRJNA1077072									tuberculosis: unclassified		Mycobacterium tuberculosis
SAMN08376362	SRR6480364	WGS	RADBOUDUMC	SRX3570418	Illumina HiSeq 2000	PAIRED	PCR	GENOMIC	ILLUMINA	SRS2841416	SRP130118	['SAMN08376362','900576','430531','SRX3570418','SRP130118','8376362','SRS2841416','Index18_20_2.fq.gz','SRR6480364','PRJNA430531','Index18_20','bp0']	2012	2018-01-18T11:10:00.000Z			IDN	Asia	Bandung	cerebrospinal fluid	Homo sapiens	3	human																					876	876274830	634202336	PRJNA430531			99.58	1649683	35	lineage2.2.1	Sensitive	['input','tbprofiler','diff','tree']	tuberculosis: human-adapted	L2	Mycobacterium tuberculosis
SAMEA112188685	ERR10748091	WGS	CTB/NICD	ERX10199697	Illumina MiSeq	PAIRED	RANDOM	GENOMIC	ILLUMINA	ERS14298574	ERP143048	['32028698','South African MDR-TB 2019-2020','908050','ERS14298574','ERR10748091','SAMEA112188685','sample.S018','ERX10199697','experiment.S018','ERP143048','PRJEB58017','run.S018']		2023-01-17T16:05:00.000Z																														610	610608148	396781941	PRJEB58017			99.84	1467827	87	lineage4.7	Pre-XDR-TB	['diff','input','tbprofiler','tree']	tuberculosis: unclassified		Mycobacterium tuberculosis
SAMD00603568	DRR473735	WGS	KIH	DRX457964	NextSeq 550	PAIRED	RANDOM	GENOMIC	ILLUMINA	DRS329627	DRP010549	['DRP010549','PRJDB15809','DRX457964','37484758','DRS329627','SAMD00603568','1019517','DRR473735']	2017	2023-09-20T19:50:00.000Z			JPN	Asia	Hyogo, Kobe		Homo sapiens	3	human																					396	396054530	193968730	PRJDB15809			99.46	1510875	52	lineage2.2.1	Sensitive	['diff','tree','tbprofiler','input']	tuberculosis: unclassified		Mycobacterium tuberculosis
SAMEA9977672	ERR6866973	WGS	IMPERIAL COLLEGE LONDON	ERX6490401	Illumina HiSeq 2000	PAIRED	RANDOM	GENOMIC	ILLUMINA	ERS7655949	ERP123401	['ERX6490401','SAMEA9977672','LI2V02109_raw_wgs','ena-STUDY-IMPERIAL COLLEGE LONDON-12-08-2020-14:44:57:582-2394','LI2V02109_raw_wgs_R1R2','PRJEB39837','22012471','ERS7655949','ERR6866973','LI2V02109','666870','ERP123401']	2009	2021-10-15T14:49:00.000Z			PER	South America	Lima		Homo sapiens	3	human																					311	311602090	138018537	PRJEB39837			99.5	1578722	53	lineage4.1.1	Other	['standford','input','diff','tree','tbprofiler']	tuberculosis: unclassified		Mycobacterium tuberculosis
SAMEA115740959	ERR13266321	WGS	UNIVERSITY OF OXFORD, NUFFIELD DEPARTMENT OF MEDIC	ERX12636747	Illumina NovaSeq 6000	PAIRED	RANDOM PCR	GENOMIC	ILLUMINA	ERS20250702	ERP161058	['webin-reads-de5b0d18091d','ERP161058','ERX12636747','ERS20250702','PRJEB76547','de5b0d18091d','1124794','ERR13266321','SAMEA115740959','41868898','b28b5ff0-515d-42d2-bc0f-19e45ec26bb9']	2021	2024-08-07T20:19:00.000Z			VNM	Asia																										892	892045184	299783946	PRJEB76547								CRyPTIC_2024	tuberculosis: unclassified		Mycobacterium tuberculosis
SAMN42882755	SRR30180234	WGS	TAIWAN CENTERS OF DISEASE CONTROL	SRX25646495	Illumina MiSeq	PAIRED	RANDOM	GENOMIC	ILLUMINA	SRS22289782	SRP525189	['SRX25646495','PRJNA1141184','SRS22289782','42882755','SRR30180234','1141184','TWCDCMDR_064','SAMN42882755','S064','19MDR_64_F.fastq.gz','SRP525189']		2024-08-08T21:33:00.000Z		25.02 N 121.98 E	TWN	Asia		lung	Homo sapiens	3	human																					533	533987677	325298098	PRJNA1141184									tuberculosis: unclassified		Mycobacterium tuberculosis
SAMN05576846	SRR4033848	WGS	HARVARD MEDICAL SCHOOL	SRX2025171	Illumina HiSeq 2000	PAIRED	RANDOM	GENOMIC	ILLUMINA	SRS1619600	SRP082185	['SAMN05576846','5576846','P34-Lung5-B1','775-L5B1_2.fastq.gz','SRP082185','PRJNA323744','323744','SRR4033848','SRX2025171','SRS1619600']	2013-10	2016-08-16T00:56:00.000Z		29.6483 S 30.3318 E	ZAF	Africa	Kwazulu-Natal	lung	Homo sapiens	3	human																					276	276690106	197464450	PRJNA323744								['input','intrapatient_ZAF','denylist','Napier_2020']	tuberculosis: human-adapted	L2.2.1	Mycobacterium tuberculosis
SAMEA104362107	ERR2184266	WGS	UNIVERSIDAD PERUANA CAYETANO HEREDIA, PERU	ERX2240433	Illumina HiSeq 4000	PAIRED	RANDOM	GENOMIC	ILLUMINA	ERS1987085	ERP104985	['sample.554','ERS1987085','ERP104985','ERR2184266','experiment.554','548708','SAMEA104362107','PRJEB23245','12061497','ERX2240433','project.Peru-set1-Tandem','run.554']		2021-10-17T08:38:00.000Z			PER	South America						R	R			R	I	R	R	S				R	R	S	S	S	S	S	S	550	550071900	243527008	PRJEB23245	['Walker_2022','CRyPTIC_reuse_table']		99.85	1709552	59	lineage4.3.4.2	MDR-TB	['input','CRyPTIC_reuse_table','tbprofiler','tree','CRyPTIC_UPCH','Walker_2022','diff']	tuberculosis: unclassified		Mycobacterium tuberculosis
SAMN09685319	SRR7535074	WGS	MAKERERE UNIVERSITY	SRX4402964	Illumina HiSeq 2000	PAIRED	RANDOM	GENOMIC	ILLUMINA	SRS3557457	SRP154271	['ET9094','SAMN09685319','ET9094_2.fq.gz','9685319','PRJNA481638','ET_0006','SRP154271','SRR7535074','SRX4402964','SRS3557457','481638','bp0']	2010	2018-07-18T05:57:00.000Z		0.18 N 32.34 E	UGA	Africa	Kampala	sputum	Homo sapiens	3	human																					1987	1987794332	1360190558	PRJNA481638			9.5	140076	3	lineage4;lineage3	Sensitive	['Menardo_2021','input','tbprofiler']	tuberculosis: human-adapted	L3	Mycobacterium tuberculosis
SAMN41664657	SRR29274064	WGS	FIND, THE FOUNDATION FOR INNOVATIVE NEW DIAGNOSTICS	SRX24791484	Illumina HiSeq 2000	PAIRED	RANDOM	GENOMIC	ILLUMINA	SRS21508707	SRP511583	['SRR29274064','PRJNA1119915','SAMN41664657','41664657','SRX24791484','SRP511583','EUST20430','bp0','SRS21508707','EUST20430_lib4_R1.fastq.gz','1119915']	2018-12	2024-06-04T09:42:00.000Z			ROU	Europe			Homo sapiens	3	human																					586	586989423	249347333	PRJNA1119915									tuberculosis: unclassified		Mycobacterium tuberculosis
SAMEA112910509	ERR11252462	WGS	IBV_CSIC	ERX10660666	NextSeq 2000	PAIRED	RANDOM	GENOMIC	ILLUMINA	ERS14911113	ERP146514	['1697067_0','SAMEA112910509','Xpatial_WGS_Mozambique_2018','ERP146514','ERX10660666','1097147','ERS14911113','PRJEB61426','ERR11252462','40862453']		2024-08-04T17:23:00.000Z																														713	713484025	335377577	PRJEB61426									tuberculosis: unclassified		Mycobacterium tuberculosis
SAMN31030490	SRR21732347	WGS	MDUPHL	SRX17727821	NextSeq 500	PAIRED	RANDOM	GENOMIC	ILLUMINA	SRS15257285	SRP399923	['31030490','AUSMDU00029210_S10_R1_001.fastq.gz','SRP399923','AUSMDU00029210','PRJNA857537','857537','SRS15257285','SRR21732347','SAMN31030490','SRX17727821']	2017	2022-09-27T23:40:00.000Z			AUS	Oceania	Victoria		Homo sapiens	3	human																					571	571875544	228893087	PRJNA857537			99.63	1762253	59	lineage4.3.4.1	Sensitive	['tree','tbprofiler','input','diff']	tuberculosis: unclassified		Mycobacterium tuberculosis
SAMEA112801566	ERR11067763	WGS	FZB	ERX10514693	NextSeq 2000	PAIRED		GENOMIC	ILLUMINA	ERS14809112	ERP010814	['ena-STUDY-FZB-22-06-2015-17:16:39:392-292','ERP010814','ena-EXPERIMENT-TAB-21-03-2023-12:28:22:506-126007','ERX10514693','ena-RUN-TAB-21-03-2023-12:28:22:506-126008','22000645','PRJEB9680','ERS14809112','33853622','287903','SAMEA112801566','ERR11067763']		2023-07-21T02:01:00.000Z																														325	325594987	108392679	PRJEB9680			99.08	1603905	50	lineage6.1.3	Other	['diff','input','tree','tbprofiler']	tuberculosis: unclassified		Mycobacterium tuberculosis
SAMN07373555	SRR6067250	WGS	NML	SRX3209802	Illumina MiSeq	PAIRED	RANDOM	GENOMIC	ILLUMINA	SRS2534789	SRP118711	['1300335','SRS2534789','388806','SRX3209802','NMLca3cd59d-f340-4ffb-876f-ea4315580264','SRP118711','PRJNA388806','SRR6067250','SAMN07373555','7373555']		2017-09-25T06:04:00.000Z			CAN	North America	Nunavut																									543	543465244	362450285	PRJNA388806			99.84	922693	60	lineage4.8	Sensitive	['input','tbprofiler','tree','Napier_2020','diff']	tuberculosis: human-adapted	L4.8	Mycobacterium tuberculosis
SAMN06854742	['SRR5488634','SRR5488574']	AMPLICON		['SRX2771422','SRX2771482']	Illumina MiSeq	PAIRED	PCR	GENOMIC	ILLUMINA	SRS2154897		['SRP105767','SRR5488634','TB-X-116_R2_001.fastq.gz','X-116_Culture 2','SAMN06854742','SRX2771482','X-116_Culture5','X-116_Culture2','PRJNA384604','SRR5488574','SRX2771422','384604','X-116','Mycobacterium-tuberculosis-X-116_S69_L001_R2_001.fastq.gz','6854742','X-116_Culture 5','SRS2154897']																																466	467369322	304097681	PRJNA384604									tuberculosis: unclassified		Mycobacterium tuberculosis
SAMN40466164	SRR28351203	WGS	FIND, THE FOUNDATION FOR INNOVATIVE NEW DIAGNOSTICS	SRX23956614	Illumina HiSeq X	PAIRED	RANDOM	GENOMIC	ILLUMINA	SRS20756958	SRP495384	['SRP495384','1087582','TB034030204_R1.fastq.gz','40466164','PRJNA1087582','SRX23956614','SAMN40466164','TB034030204','SRS20756958','WGS-TB034030204','SRR28351203']	2020-01	2024-03-15T05:39:00.000Z			MDA	Europe		sputum	Homo sapiens	3	human																					1182	1182338456	496543079	PRJNA1087582			99.86	1804029	56	lineage2.2.1	MDR-TB	['diff','tbprofiler','input','tree']	tuberculosis: unclassified		Mycobacterium tuberculosis
SAMEA104357425	ERR2179630	WGS	FUDAN UNIVERSITY	ERX2236049	Illumina HiSeq 2000	SINGLE	RANDOM PCR	GENOMIC	ILLUMINA	ERS1982403	ERP104892	['8238837','ERX2236049','SAMEA104357425','ena-EXPERIMENT-FUDAN UNIVERSITY-24-10-2017-03:49:56:240-74','ERR2179630','ERS1982403','ena-STUDY-FUDAN UNIVERSITY-24-10-2017-03:50:01:214-391','ERP104892','ena-RUN-FUDAN UNIVERSITY-24-10-2017-03:49:56:240-74','PRJEB23157','MTB074','496441']	2007	2018-10-25T11:00:00.000Z			CHN	Asia		sputum	Homo sapiens	3	human																					0	0	264954556	PRJEB23157								['Menardo_2021','Napier_2020','input']	tuberculosis: human-adapted	L4.4.2	Mycobacterium tuberculosis
SAMN39287117	SRR27450365	WGS	MDUPHL	SRX23122312	NextSeq 550	PAIRED	RANDOM	GENOMIC	ILLUMINA	SRS20075863	SRP399923	['AUSMDU00066404_S10_R1_001.fastq.gz','857537','39287117','SRR27450365','AUSMDU00066404','SRX23122312','PRJNA857537','SRP399923','SRS20075863','SAMN39287117']	2021	2024-01-07T19:18:00.000Z			AUS	Oceania	Victoria		Homo sapiens	3	human																					253	253940436	115753241	PRJNA857537			99.36	1171935	39	lineage3	Sensitive	['input','tbprofiler','diff','tree']	tuberculosis: unclassified		Mycobacterium tuberculosis
SAMN06052265	SRR5115570	WGS	SWISS TROPICAL AND PUBLIC HEALTH INSTITUTE	SRX2430941	Illumina HiSeq 2000	SINGLE	RANDOM	GENOMIC	ILLUMINA	SRS1866829	SRP095230	['SAMN06052265','SRR5115570','SRS1866829','NG-6184_7_5698_lib12921_ID1078.fastq.tar.bz2','SRX2430941','6052265','lib12921','354716','PRJNA354716','7_5698','SRP095230']	1999	2016-12-16T04:30:00.000Z			UGA	Africa	Kampala	sputum	Homo sapiens	3	human																					465	465058953	360726095	PRJNA354716								Menardo_2021	tuberculosis: human-adapted	L4.6	Mycobacterium tuberculosis
SAMEA9976620	ERR6865923	WGS	IMPERIAL COLLEGE LONDON	ERX6489351	Illumina HiSeq 2000	PAIRED	RANDOM	GENOMIC	ILLUMINA	ERS7654899	ERP123401	['ERP123401','ena-STUDY-IMPERIAL COLLEGE LONDON-12-08-2020-14:44:57:582-2394','SAMEA9976620','ERS7654899','22011421','CA0537009_raw_wgs','666870','ERX6489351','PRJEB39837','CA0537009','CA0537009_raw_wgs_R1R2','ERR6865923']	2009	2021-10-15T13:50:00.000Z			PER	South America	Lima		Homo sapiens	3	human																					395	395830192	166818817	PRJEB39837			99.7	1654698	51	lineage4.3.3;lineage4.1.2.1	Sensitive	['diff','tbprofiler','input','standford']	tuberculosis: unclassified		Mycobacterium tuberculosis
SAMEA3671332	ERR1193664	WGS	UNIVERSITY OF BASEL	ERX1266977	Illumina HiSeq 2500	PAIRED	RANDOM	GENOMIC	ILLUMINA	ERS978481	ERP012852	['SAMEA3671332','ERS978481','ERP012852','343620','ena-EXPERIMENT-UNIVERSITY OF BASEL-16-12-2015-16:26:05:007-5','PRJEB11460','ERX1266977','5807059','ena-STUDY-UNIVERSITY OF BASEL-19-10-2015-17:08:25:268-8','G01081','ena-RUN-UNIVERSITY OF BASEL-16-12-2015-16:26:05:007-5','ERR1193664']		2016-09-29T13:13:00.000Z			CHE	Europe																										682	682813874	379082052	PRJEB11460			99.48	1355394	63	lineage4.3.3	Sensitive	['diff','input','tree','nextstrain_global_tree','tbprofiler','Menardo_2021','Menardo_2018','Napier_2020','Stucki_2016']	tuberculosis: human-adapted	L4.3.3	Mycobacterium tuberculosis
SAMEA13294445	ERR9121148	WGS	UNIVERSITY OF OXFORD, NUFFIELD DEPARTMENT OF MEDIC	ERX8663151	Illumina MiSeq	PAIRED	RANDOM	GENOMIC	ILLUMINA	ERS10897371	ERP136048	['ERX8663151','project.SeqTreat_Valencia1','ERS10897371','862826','experiment.1354.71a1c003','SAMEA13294445','sample.1354.5e4b4b96','ERP136048','PRJEB51415','run.1354.1.0f7ef0a58be73c7e0c56224b817a250c','30300083','ERR9121148']		2024-08-09T04:40:00.000Z			ESP	Europe	Valencia																									573	573688710	365838081	PRJEB51415								CRyPTIC_SeqTreat_Valencia	tuberculosis: unclassified		Mycobacterium tuberculosis
SAMN14344078	SRR11564405	AMPLICON	RUTGERS UNIVERSITY NEWARK	SRX8133794	Illumina MiSeq	PAIRED	PCR	GENOMIC	ILLUMINA	SRS6497234	SRP256991	['SAMN14344078','SRR11564405','2492-DA-0880_S18_L001_R1_001.fastq','608715','SRX8133794','2492-DA-0880','14344078','SRS6497234','SRP256991','PRJNA608715']		2020-04-17T19:27:00.000Z			GHA	Africa		sputum	Homo sapiens	3	human																					36	36563744	14471156	PRJNA608715									tuberculosis: unclassified		Mycobacterium tuberculosis
SAMEA2682982	ERR775365	WGS	THE WELLCOME TRUST SANGER INSTITUTE	ERX718244	Illumina HiSeq 2000	PAIRED	RANDOM	GENOMIC	ILLUMINA	ERS519043	ERP004677	['ERS519043','Mycobacterium_tuberculosis__HICF__sequencing-sc-2926','ERX718244','SC_RUN_14893_2#73','PH58_CA016M_1-sc-1838176','SC_EXP_14893_2#73','SAMEA2682982','3384929','ERR775365','PRJEB5280','ERP004677','247745']	2011	2016-03-08T20:03:00.000Z			PER	South America			Homo sapiens	3	human																					516	516207200	239918334	PRJEB5280			99.62	1665135	38	lineage4.3.3	MDR-TB	['input','diff','Nimmo_2024','Napier_2020','tbprofiler','tree','Menardo_2021','standford']	tuberculosis: human-adapted	L4.3.3	Mycobacterium tuberculosis
SAMN01908878	SRR671854	WGS	BGI	SRX225168	Illumina HiSeq 2000	PAIRED	PCR	GENOMIC	ILLUMINA	SRS388947	SRP018402	['BGI-FCD056DACXX-110905-L3-LN373','1908878','BGI_LN373','SRS388947','PRJNA187550','SRP018402','SAMN01908878','BGI_LN373_MYCsjjDFGDFBPEI-52_110905','187550','SRR671854','SRX225168']		2015-09-05T05:58:00.000Z			CHN	Asia							S					R	S						R				R			528	528000000	353003026	PRJNA187550	CRyPTIC_WHO2021_PMC7612554		99.41	1519943	28	lineage2.2.1	Pre-XDR-TB	['tbprofiler','tree','input','Napier_2020','Walker_2022','diff']	tuberculosis: human-adapted	L2.2.1	Mycobacterium tuberculosis
SAMEA1117831	ERR2512650	WGS	PHE	ERX2531860	Illumina HiSeq 2500	PAIRED	RANDOM	GENOMIC	ILLUMINA	ERS2397240	ERP107961	['SAMEA1117831','493034','run.4235','ERP107961','project.First_10k_genomes_study_set_4','ERX2531860','experiment.4235','PRJEB25991','ERR2512650','10121777','sample.4235','ERS2397240']		2021-10-23T15:04:00.000Z			GBR	Europe	England									S		S					S	S								502	502555482	249232010	PRJEB25991	Walker_2022		99.53	1867233	63	lineage4.1.1.3	Sensitive	['tbprofiler','Napier_2020','Walker_2022','diff','CRyPTIC_PHE','input','tree']	tuberculosis: human-adapted	L4.1.1.3	Mycobacterium tuberculosis
SAMN40031251	SRR28044726	WGS	CHRISTIAN MEDICAL COLLAGE, VELLORE	SRX23696307	Illumina NovaSeq 6000	PAIRED	RANDOM	GENOMIC	ILLUMINA	SRS20526520	SRP226525	['801022887','SAMN40031251','PRJNA575883','SRS20526520','801022887_R1.fastq.gz','SRP226525','SRR28044726','575883','40031251','SRX23696307']	2022	2024-02-22T06:57:00.000Z		21.7679 N 78.8718 E	IND	Asia	Madhya Pradesh - Bhairopur	pulmonary	Homo sapiens	3	human																					848	848272398	348465543	PRJNA575883			99.44	1795213	49	lineage2.2.1	Sensitive	['input','diff','tbprofiler','tree']	tuberculosis: unclassified		Mycobacterium tuberculosis
SAMN07236329	SRR5709826	WGS	MAHIDOL UNIVERSITY	SRX2930551	Illumina HiSeq 2000	PAIRED	RANDOM	GENOMIC	ILLUMINA	SRS2293259	SRP109608	['SRX2930551','SAMN07236329','SRP109608','390471','PRJNA390471','SRS2293259','PRJNA390052','SRR5709826','7236329','WMB307_DS-25358','HS007-PE-R00023_BH73W2BBXX.WMB307-CGTCTATG_S16_L007_R1.fastq']	2010	2017-06-19T11:03:00.000Z		13.7563 N 100.5018 E	THA	Asia	Bangkok	sputum	Homo sapiens	3	human							R						R	S							829	829573500	351077919	PRJNA390471	CRyPTIC_WHO2021_PMC7612554		99.37	1624161	56	lineage2.2.1	Pre-XDR-TB	['diff','tree','input','Walker_2022','Napier_2020','tbprofiler','Menardo_2021']	tuberculosis: human-adapted	L2.2.1	Mycobacterium tuberculosis
SAMN09812422	SRR7851361	WGS	INRA	SRX4702080	Illumina HiSeq 2500	PAIRED	RANDOM	GENOMIC	ILLUMINA	SRS3788381	SRP161870	['9812422','SRP161870','00-00055-00','SRR7851361','A9_GCTACGCT-TAGATCGC_L002_R1_001_2.fastq','SRS3788381','485121','SAMN09812422','A9','SRX4702080','PRJNA485121']	2000	2018-09-17T03:55:00.000Z			FRA	Europe		As reported: inidividual domestic animal belonging to a herd, animal infected tissue/organ, France, Whole Organism		3																						243	243391012	157496964	PRJNA485121			99.31	1759482	39	La1.8.2	Other	['tbprofiler','diff','input','tree']	tuberculosis: animal-adapted	La1	Mycobacterium bovis
SAMN31672832	SRR22251126	WGS	INSTITUTE OF CLINICAL PATHOLOGY AND MEDICAL RESEARCH	SRX18227930	NextSeq 500	PAIRED	RANDOM	GENOMIC	ILLUMINA	SRS15724212	SRP407089	['SRS15724212','31672832','17-3391-0355','899911','SAMN31672832','bp0','SRR22251126','17-3391-0355_1.fastq.gz','SRP407089','SRX18227930','PRJNA899911']	2017	2022-11-09T23:52:00.000Z			AUS	Oceania	NSW		Homo sapiens	3	human																					303	303385418	137168388	PRJNA899911			95.66	1827892	58	lineage1.2.1.2.1	Other	['tree','diff','input','tbprofiler']	tuberculosis: unclassified		Mycobacterium tuberculosis
SAMN31695757	SRR22263536	AMPLICON	UNIVERSITY OF WISCONSIN-MADISON	SRX18239863	Illumina MiSeq	PAIRED	PCR	GENOMIC	ILLUMINA	SRS15735724	SRP407506	['SRP407506','PRJNA900591','P13-220-20-LLL_S86','SRS15735724','SRR22263536','31695757','900591','P13-220-20-LLL_S86_L001_R1_001.fastq','SRX18239863','SAMN31695757','bp0']	2021-08	2022-11-11T14:44:00.000Z			USA	North America	Pittsburgh	lung	Macaca fascicularis	3	crab-eating macaque																					35	35177262	25539840	PRJNA900591									tuberculosis: human-adapted	L4	Mycobacterium tuberculosis	Erdman
SAMEA114089549	ERR11775675	WGS	UCL CENTRE FOR CLINICAL MICROBIOLOGY	ERX11174339	NextSeq 550	PAIRED	RANDOM	GENOMIC	ILLUMINA	ERS16073392	ERP149436	['1109088','SAMEA114089549','webin-reads-TBA_322','ERX11174339','ERP149436','ERR11775675','TBA_322','4da99455-d94f-43bb-96cc-eb7e1d7e89c2','ERS16073392','41282931','PRJEB64299']	2018	2024-07-27T02:48:00.000Z		UCL CCM	GEO	Asia			Homo sapiens	3	human																					577	577373264	253834465	PRJEB64299									tuberculosis: unclassified		Mycobacterium tuberculosis
SAMEA7525990	ERR4797439	WGS	FOUNDATION FOR MEDICAL RESEARCH INDIA	ERX4666855	NextSeq 500	PAIRED	RANDOM	GENOMIC	ILLUMINA	ERS5282463	ERP124850	['ERX4666855','sample.10427','ERS5282463','project.Mumbai','22459553','run.10427','PRJEB41116','experiment.10427','ERP124850','ERR4797439','SAMEA7525990','773292']		2021-11-09T22:55:00.000Z			IND	Asia	Mumbai					R	R			I	R	R	R	R				R		S	S	S	R	S	R	678	678735300	305729299	PRJEB41116	['Walker_2022','CRyPTIC_reuse_table']		99.52	1574733	51	lineage2.2.1	Pre-XDR-TB	['input','tree','CRyPTIC_reuse_table','tbprofiler','diff','CRyPTIC_IND','Walker_2022']	tuberculosis: unclassified		Mycobacterium tuberculosis
SAMEA112805468	ERR11081732	WGS	FZB	ERX10529101	NextSeq 500	PAIRED		GENOMIC	ILLUMINA	ERS14813014	ERP010814	['ERX10529101','ERS14813014','ERR11081732','ena-STUDY-FZB-22-06-2015-17:16:39:392-292','SAMEA112805468','5607-08','ena-EXPERIMENT-TAB-22-03-2023-09:39:46:169-141780','ERP010814','287903','ena-RUN-TAB-22-03-2023-09:39:46:169-141781','PRJEB9680','33893565']		2023-07-21T04:09:00.000Z																														725	725537920	326789580	PRJEB9680			99.5	1556651	53	lineage4.1.2.1	Other	['tbprofiler','diff','tree','input']	tuberculosis: unclassified		Mycobacterium tuberculosis
SAMN33272107	SRR23445127	WGS	PUBLIC HEALTH AGENCY OF CANADA	SRX19354562	Illumina MiSeq	PAIRED	RANDOM	GENOMIC	ILLUMINA	SRS16751569	SRP422284	['SRP422284','bp0','934340','SRR23445127','33272107','SRS16751569','PRJNA934340','SRX19354562','SAMN33272107','2201129_S3_L001_R1_001.fastq','2201129']	2022	2023-02-13T13:48:00.000Z		49.54 N 97.10 W	CAN	North America		pleural fluid	Homo sapiens	3	human																					232	232246018	135449321	PRJNA934340			99.58	849888	42	La3	Sensitive	['tbprofiler','tree','diff','input']	tuberculosis: animal-adapted	La3	Mycobacterium orygis
SAMEA115739489	ERR13262012	WGS	UNIVERSITY OF OXFORD, NUFFIELD DEPARTMENT OF MEDIC	ERX12632425	NextSeq 500	PAIRED	RANDOM PCR	GENOMIC	ILLUMINA	ERS20249232	ERP161058	['PRJEB76547','41867774','51e8651ff338','b28b5ff0-515d-42d2-bc0f-19e45ec26bb9','ERP161058','webin-reads-51e8651ff338','1124794','ERX12632425','ERR13262012','ERS20249232','SAMEA115739489']	2020	2024-08-04T21:37:00.000Z			IND	Asia																										712	712959300	330106967	PRJEB76547								CRyPTIC_2024	tuberculosis: unclassified		Mycobacterium tuberculosis
SAMN04276828	SRR3725359	WGS	BI	SRX1882353	Illumina HiSeq 2500	SINGLE	PCR	GENOMIC	ILLUMINA	SRS1528801	SRP077478	['SRP077478','4276828','SRR3725359','BI_409','SRS1528801','SAMN04276828','300846','G04123','PRJNA300846','SRX1882353']		2016-06-28T11:45:00.000Z			THA	Asia		sputum	Homo sapiens	3	human																					346	346429596	162643811	PRJNA300846								['IeDEA','Menardo_2021']	tuberculosis: human-adapted	L2	Mycobacterium tuberculosis
SAMEA113556062	ERR11488517	WGS	FZB	ERX10894693	NextSeq 500	PAIRED		GENOMIC	ILLUMINA	ERS15552185	ERP147779	['86810e0e-614f-4ad6-9cd7-0bc407fc82e6','ERS15552185','ERP147779','SMN-299','SAMEA113556062','989949','ena-EXPERIMENT-TAB-27-05-2023-22:16:03:780-27455','ERR11488517','ERX10894693','ena-RUN-TAB-27-05-2023-22:16:03:780-27456','PRJEB62665','36323078']		2023-09-24T11:06:00.000Z			MOZ	Africa	Maputo																									675	675923933	318494818	PRJEB62665			99.51	1447132	49	lineage2.2.1.1	RR-TB	['tbprofiler','R-RR_MOZ','tree','input','diff']	tuberculosis: unclassified		Mycobacterium tuberculosis
SAMN03648927	SRR2101680	WGS	UNIVERSITY OF OXFORD	SRX1096374	Illumina HiSeq 2500	PAIRED	RANDOM	GENOMIC	ILLUMINA	SRS990812	SRP061066	['3648927','27c5fde1-4f44-4b56-953f-f9af3d7f4d88','PRJNA282721','SRS990812','SRR2101680','SRP061066','SRX1096374','27c5fde1-4f44-4b56-953f-f9af3d7f4d88_R00000039_v3.bam','282721','SAMN03648927']		2015-07-15T12:57:00.000Z			ZAF	Africa						S	S			S		R	S	S			S	S	S				S			238	238746374	161798501	PRJNA282721	CRyPTIC_WHO2021_PMC7612554		99.57	444760	21	lineage4.4.1.1.1	HR-TB	['Menardo_2018','Napier_2020','Menardo_2021','tbprofiler','Walker_2022','diff','input']	tuberculosis: human-adapted	L4.4.1.1	Mycobacterium tuberculosis
SAMN40623416	SRR28467072	WGS	PUSAN NATIONAL UNIVERSITY YANGSAN HOSPITAL	SRX24070010	Illumina MiSeq	PAIRED	PCR	GENOMIC	ILLUMINA	SRS20860535	SRP498032	['SAMN40623416','1092369','SRR28467072','bp0','40623416','SRS20860535','5_1.fastq.gz','SRX24070010','sample_5','PRJNA1092369','SRP498032']	2023	2024-03-27T01:25:00.000Z		35.19 N 129.00 E	KOR	Asia		sputum	Homo sapiens	3	human																					369	369532055	181945882	PRJNA1092369			99.55	1434362	82	lineage2.2.1	MDR-TB	['tbprofiler','diff','tree','input']	tuberculosis: unclassified		Mycobacterium tuberculosis
SAMN02586039	['SRR1184341','SRR1196498','SRR1173088','SRR1172945']	WGS		['SRX493339','SRX481778','SRX473463']	Illumina HiSeq 2000	PAIRED	RANDOM	GENOMIC	ILLUMINA	SRS559769		['SRP038469','SRR1173088','SRX481778','2838374.WR39953.Pond-322070.C37KUACXX140306.P','SAMN02586039','SRR1184341','2838374.WR39953.Pond-322070.C3UMYACXX140212.P','SRR1196498','PRJNA235549','H7H4FADXX140301.1.Illumina_P5-Waxow_P7-Kilay.bam','SRR1172945','2586039','PRJNA235618','C3UMYACXX140212.7.Illumina_P5-Waxow_P7-Kilay.bam','SRS559769','SRX473463','SRX493339','C3UMYACXX140212.6.Illumina_P5-Waxow_P7-Kilay.bam','2838374.WR39953.Pond-322070.H7H4FADXX140301.P','C37KUACXX140306.1.Illumina_P5-Waxow_P7-Kilay.bam','235549','TKK_05SA_0041']					ZAF	Africa	King Dinuzulu Hospital	sputum	Homo sapiens	3	human																					504	505853854	221185460	PRJNA235549			99.58	3524723	80	lineage4.8	MDR-TB	['Napier_2020','Menardo_2021','input','Menardo_2018','tree','tbprofiler','Nimmo_2024','diff']	tuberculosis: human-adapted	L4.8	Mycobacterium tuberculosis
SAMEA1118415	ERR2513234	WGS	PHE	ERX2532444	Illumina HiSeq 2500	PAIRED	RANDOM	GENOMIC	ILLUMINA	ERS2397824	ERP107961	['experiment.4959','sample.4959','10122361','run.4959','project.First_10k_genomes_study_set_4','PRJEB25991','ERP107961','ERX2532444','493034','ERR2513234','SAMEA1118415','ERS2397824']		2021-10-23T16:06:00.000Z			GBR	Europe	England									S		S					S	S								904	904581506	473654241	PRJEB25991	Walker_2022		99.46	1866989	63	lineage3.1.2	Sensitive	['diff','Napier_2020','CRyPTIC_PHE','tbprofiler','tree','Walker_2022','input']	tuberculosis: human-adapted	L3.1.2	Mycobacterium tuberculosis
SAMEA112299014	ERR10762396	WGS	FZB	ERX10213196	NextSeq 500	PAIRED		GENOMIC	ILLUMINA	ERS14409837	ERP143890	['PRJEB58814','SAMEA112299014','NOR-280','5c0a0331-2284-442c-8b83-562285263163','ena-RUN-TAB-10-01-2023-07:58:11:600-123123','32692503','ERP143890','ena-EXPERIMENT-TAB-10-01-2023-07:58:11:599-123122','ERS14409837','ERR10762396','922844','ERX10213196']					MDA	Europe	Chisinau																									0	0	0	PRJEB58814								R-RRMDR_2014-15_MDA	tuberculosis: unclassified		Mycobacterium tuberculosis
SAMN41811944	SRR29385309	WGS	LIAONING PROVINCIAL CENTER FOR DISEASE CONTROL AND PREVENTION	SRX24899546	Illumina NovaSeq 6000	PAIRED	PCR	GENOMIC	ILLUMINA	SRS21605794	SRP513650	['bp0','1123462','SRS21605794','SAMN41811944','="WGSlib"&A21','PRJNA1123462','200201','SRR29385309','200201_1.fq.gz','SRP513650','41811944','SRX24899546']	2020-07	2024-06-13T05:03:00.000Z			CHN	Asia	Liaoning	sputum	Homo sapiens	3	human																					1860	1860208500	607986441	PRJNA1123462									tuberculosis: human-adapted	L4	Mycobacterium tuberculosis	H37Rv
SAMN16069817	SRR12599237	WGS	SICHUAN UNIVERSITY	SRX9083335	Illumina HiSeq 2000	PAIRED	RANDOM	GENOMIC	ILLUMINA	SRS7329901	SRP076535	['AUS_K421','PRJNA323639','K421_R1.fastq.gz','16069817','323639','SRX9083335','SRR12599237','SRS7329901','SAMN16069817','SRP076535']	2007	2020-09-05T22:09:00.000Z			AUS	Oceania	Victoria	sputum	Homo sapiens	3	human																					818	818907337	357369232	PRJNA323639									NTM: unclassified		Mycobacterium kansasi
SAMEA112183825	ERR10561922	WGS	FZB	ERX10075233	NextSeq 500	PAIRED		GENOMIC	ILLUMINA	ERS14293717	ERP142989	['ena-RUN-TAB-03-12-2022-13:39:55:568-31194','SAMEA112183825','ERR10561922','ERS14293717','907706','COL-42','ERX10075233','PRJEB57971','ena-EXPERIMENT-TAB-03-12-2022-13:39:55:567-31193','ERP142989','32032561','97211d12-6ea0-453a-a011-51100e2832af']	2016	2022-12-16T21:53:00.000Z			COL	South America	Puerto Nariño																									441	441112672	200476220	PRJEB57971			99.53	1506607	51	lineage4.3.3	Sensitive	['tbprofiler','standford','input','outbreak_Amazon_COL','tree','diff']	tuberculosis: unclassified		Mycobacterium tuberculosis
SAMN17266334	SRR13399234	WGS	NATIONAL JEWISH HEALTH	SRX9818148	Illumina HiSeq 2500	PAIRED	RANDOM	GENOMIC	ILLUMINA	SRS8001264	SRP159996	['PRJNA319839','319839','SRP159996','SRS8001264','SRR13399234','17266334','CF00198-00595.MAV.trimmed-pair1.fastq.gz','SRX9818148','CF00198-00595.MAV','SAMN17266334']	2016	2021-01-10T23:47:00.000Z			USA	North America	CO	sputum	Homo sapiens	3	human																					338	338077275	222849353	PRJNA319839									NTM: avium complex		Mycobacterium avium
SAMEA1118473	ERR2513292	WGS	PHE	ERX2532502	Illumina MiSeq	PAIRED	RANDOM	GENOMIC	ILLUMINA	ERS2397882	ERP107961	['ERS2397882','10122419','ERX2532502','run.5034','PRJEB25991','sample.5034','project.First_10k_genomes_study_set_4','493034','ERP107961','SAMEA1118473','experiment.5034','ERR2513292']		2021-10-23T16:04:00.000Z			GBR	Europe	England									S		S					S	S								361	361151037	247631618	PRJEB25991	Walker_2022		99.75	1171283	36	lineage4.3.4.2	Sensitive	['tree','diff','CRyPTIC_PHE','input','tbprofiler','Walker_2022','Napier_2020']	tuberculosis: human-adapted	L4.3.4.2	Mycobacterium tuberculosis
SAMEA110186523	ERR9880928	WGS	LATVIAN BIOMEDICAL RESEARCH AND STUDY CENTRE	ERX9426134	Ion Torrent Proton	SINGLE	RANDOM	GENOMIC	ION_TORRENT	ERS12285328	ERP137908	['ERS12285328','ERP137908','ERR9880928','LVE2870','842645','29398104','ERX9426134','036ffdb0-7b2e-47b1-ae73-c402db0f15fc','webin-reads-LVE2870','PRJEB53131','SAMEA110186523']	2011	2022-07-02T05:22:00.000Z			LVA	Europe			Homo sapiens	3	human																					625	625007502	455997203	PRJEB53131									tuberculosis: unclassified		Mycobacterium tuberculosis
SAMN19113488	SRR14520072	WGS	MDUPHL	SRX10865500	NextSeq 500	PAIRED	RANDOM	GENOMIC	ILLUMINA	SRS8960840	SRP319622	['SAMN19113488','SRS8960840','19113488','AUSMDU00026658','SRP319622','729189','NB551233_HJWVVAFXY_AUSMDU00026658','SRX10865500','AUSMDU00026658_R1.fq.gz','bp0','PRJNA729189','SRR14520072']	2019	2021-05-15T03:53:00.000Z			AUS	Oceania	Northern Territory		Homo sapiens	3	human																					462	462409200	209831261	PRJNA729189			99.54	1531828	53	lineage3	Sensitive	['tree','tbprofiler','diff','input']	tuberculosis: unclassified		Mycobacterium tuberculosis
SAMN05576083	SRR4037575	WGS	HARVARD MEDICAL SCHOOL	SRX2028697	Illumina HiSeq 2000	PAIRED	RANDOM	GENOMIC	ILLUMINA	SRS1623032	SRP082185	['746-SplB5_2.fastq.gz','P24-Spleen-B5','PRJNA323744','SRS1623032','323744','SRX2028697','SAMN05576083','SRP082185','SRR4037575','5576083']	2013-07	2016-08-18T14:41:00.000Z		29.6483 S 30.3318 E	ZAF	Africa	Kwazulu-Natal	necropsy (morgue)	Homo sapiens	3	human																					254	254652310	168971797	PRJNA323744								['intrapatient_ZAF','denylist','input','Napier_2020']	tuberculosis: human-adapted	L4.3.2.1	Mycobacterium tuberculosis
SAMN20693157	SRR16370521	WGS	HARVARD MEDICAL SCHOOL	SRX12648125	NextSeq 500	PAIRED	RANDOM	GENOMIC	ILLUMINA	SRS10601420	SRP341700	['1479150601544T896315lib5745nextseqn0051151bp','SAMN20693157','1479150601544T-8963-15_lib5745_nextseq_n0051_151bp_R1.fastq.gz','SRP341700','PRJNA771909','SRX12648125','bp0','20693157','SRR16370521','771909','SRS10601420']		2021-10-16T19:11:00.000Z																														629	629322766	261301386	PRJNA771909			99.6	1674599	58	lineage2.2.1	Pre-XDR-TB	['tree','diff','tbprofiler','input']	tuberculosis: unclassified		Mycobacterium tuberculosis
SAMN18118436	SRR13837816	WGS	UNIVERISTY OF ANTWERP	SRX10216301	Illumina HiSeq 2500	PAIRED		GENOMIC	ILLUMINA	SRS8361041	SRP308980	['PRJNA706121','bp0','SRP308980','ID60289297','COV5-FASTA27-MCOV5-CONTMix2-CPER5-SEED60289297','18118436','STUDYCOV5-FASTA27-MCOV5-CONTMix2-CPER5-SEED60289297.R1.fastq.gz','SAMN18118436','SRX10216301','SRR13837816','706121','SRS8361041']	2021	2021-03-03T03:55:00.000Z						simulated/in silico																								23	23218500	12253136	PRJNA706121								['denylist','laboratory_synthetic','input']	tuberculosis: human-adapted	L4	Mycobacterium tuberculosis	H37Rv
SAMEA115747209	ERR13286046	WGS	UNIVERSITY OF OXFORD, NUFFIELD DEPARTMENT OF MEDIC	ERX12656472	Illumina NovaSeq 6000	PAIRED	RANDOM PCR	GENOMIC	ILLUMINA	ERS20257093	ERP161058	['ERS20257093','PRJEB76547','75f3ac71344f','b28b5ff0-515d-42d2-bc0f-19e45ec26bb9','ERX12656472','ERP161058','ERR13286046','SAMEA115747209','1124794','41890691','webin-reads-75f3ac71344f']	2022	2024-08-10T05:37:00.000Z			ZAF	Africa																										755	755592524	245857372	PRJEB76547								CRyPTIC_2024	tuberculosis: unclassified		Mycobacterium tuberculosis
SAMN37848508	SRR26399849	WGS	UNIVERSITY OF MELBOURNE/ THE PETER DOHERTY INSTITUTE FOR INFECTION AND IMMUNITY	SRX22105882	Illumina HiSeq 4000	PAIRED	RANDOM	GENOMIC	ILLUMINA	SRS19170963	SRP466602	['PRJNA1028637','SRR26399849','Sample_589_1.fastq.gz','bp0','SAMN37848508','Sample_589','SRS19170963','SRP466602','37848508','1028637','SRX22105882']		2023-10-16T19:06:00.000Z		10.8231 N 106.6297 E	VNM	Asia	Ho Chi Minh City	sputum	Homo sapiens	3	human																					495	495283500	208957564	PRJNA1028637			99.31	1663671	52	lineage1.1.1	Other	['tree','input','tbprofiler','diff']	tuberculosis: unclassified		Mycobacterium tuberculosis
SAMEA115738133	ERR13260387	WGS	UNIVERSITY OF OXFORD, NUFFIELD DEPARTMENT OF MEDIC	ERX12630800	Illumina NovaSeq 6000	PAIRED	RANDOM PCR	GENOMIC	ILLUMINA	ERS20247777	ERP161058	['webin-reads-6053394bb55c','6053394bb55c','1124794','ERR13260387','ERX12630800','b28b5ff0-515d-42d2-bc0f-19e45ec26bb9','PRJEB76547','41857235','ERP161058','ERS20247777','SAMEA115738133']	2021	2024-08-04T17:01:00.000Z			PER	South America																										980	980260290	327744521	PRJEB76547								CRyPTIC_2024	tuberculosis: unclassified		Mycobacterium tuberculosis
SAMN07660166	SRR6046611	WGS	MODMEDMICOXFORD	SRX3193805	Illumina MiSeq	PAIRED	RANDOM	GENOMIC	ILLUMINA	SRS2521649	SRP117784	['SRX3193805','MMMOSRA:2535e321-6f7f-457b-9105-c287941f2e98','7660166','401515','SRR6046611','PRJNA401515','SRS2521649','SRP117784','SAMN07660166','MMMOSAM:2535e321-6f7f-457b-9105-c287941f2e98']	2016	2017-10-27T18:44:00.000Z			GBR	Europe	Oxford		Homo sapiens	3	human																					253	253745958	165574710	PRJNA401515								input	tuberculosis: unclassified		Mycobacterium tuberculosis
SAMN18451311	SRR14066544	WGS	KHON KAEN UNIVERSITY	SRX10441033	Illumina HiSeq 2500	PAIRED	PCR	GENOMIC	ILLUMINA	SRS8581110	SRP312048	['18451311','SRR14066544','SAMN18451311','SRP312048','716753','SRX10441033','MIX80487_1.fq.gz','SRS8581110','PRJNA716753','MIX80487']	2015	2021-03-25T02:40:00.000Z	NTM infection	13.758427 N 100.485161 E	THA	Asia	Khon Kaen	As reported: Nasal Cavity (swab)	Homo sapiens	3	human																					1192	1192425000	514654507	PRJNA716753									NTM: unclassified		Mycobacterium malmoense
SAMEA7552999	ERR4819633	WGS	PUBLIC HEALTH ENGLAND	ERX4689475	Illumina HiSeq 2500	PAIRED	RANDOM	GENOMIC	ILLUMINA	ERS5309645	ERP124941	['ERP124941','ERS5309645','project.PHE-TB','sample.22453','22472390','SAMEA7552999','PRJEB41201','773303','run.22453','experiment.22453','ERX4689475','ERR4819633']		2021-11-10T22:20:00.000Z			GBR	Europe																										311	311434967	153212396	PRJEB41201			99.79	2702926	61	lineage4.9	Sensitive	['input','tbprofiler','tree','CRyPTIC_PHE','diff']	tuberculosis: unclassified		Mycobacterium tuberculosis
SAMEA1018992	ERR046774	WGS	SC	ERX023836	Illumina HiSeq 2000	PAIRED	RANDOM	GENOMIC	ILLUMINA	ERS027640	ERP000276	['ERP000276','ERS027640','Mycobacterium tuberculosis pilot-sc-2010-07-26','SAMEA1018992','SC_RUN_6540_2#22','SC_EXP_6540_2#22','PRJEB2221','728130','203976','ERR046774','ERX023836','Bir_165-sc-2011-04-08T08:57:25Z-1118929']		2014-09-04T00:45:00.000Z																														710	710974650	471452081	PRJEB2221			99.24	1035356	17	La1.8.1	Other	['tbprofiler','Menardo_2018','input','diff','tree']	tuberculosis: unclassified		Mycobacterium tuberculosis
SAMN31672721	SRR22251377	WGS	INSTITUTE OF CLINICAL PATHOLOGY AND MEDICAL RESEARCH	SRX18227679	NextSeq 500	PAIRED	RANDOM	GENOMIC	ILLUMINA	SRS15723961	SRP407089	['SRP407089','17-3391-0195_1.fastq.gz','PRJNA899911','899911','31672721','17-3391-0195','SRX18227679','SAMN31672721','bp0','SRR22251377','SRS15723961']	2017	2022-11-09T23:52:00.000Z			AUS	Oceania	NSW		Homo sapiens	3	human																					262	262337661	126643510	PRJNA899911			99.4	1595625	50	lineage2.2.1	Sensitive	['tbprofiler','diff','input']	tuberculosis: unclassified		Mycobacterium tuberculosis
SAMEA3393054	ERR2516442	WGS	HARVARD MEDICAL SCHOOL	ERX2535658	Illumina HiSeq 2500	PAIRED	RANDOM	GENOMIC	ILLUMINA	ERS2401120	ERP107971	['ERS2401120','493038','ERX2535658','ERP107971','experiment.8515','sample.8515','SAMEA3393054','10125780','ERR2516442','project.First_10k_genomes_study_set_8','run.8515','PRJEB26000']		2021-10-23T19:14:00.000Z			NLD	Europe										R		R					S	R								132	132940619	92414293	PRJEB26000	Walker_2022		99.37	595094	13	lineage4.1.2.1;lineage2.2.1	MDR-TB	['input','CRyPTIC_Harvard','Walker_2022','tbprofiler']	tuberculosis: unclassified		Mycobacterium tuberculosis
SAMN26442701	SRR18231891	AMPLICON	TGEN NORTH	SRX14373269	Illumina MiSeq	PAIRED	PCR	GENOMIC	ILLUMINA	SRS12186038	SRP339739	['SRX14373269','767896','SRP339739','SRR18231891','26442701','SAMN26442701','PRJNA767896','R33118_AMP.0','SRS12186038','TB-R33118-106_S39_L001_R1_001.fastq.gz','bp0','R33118_AMP']	2017	2022-03-04T19:49:00.000Z			ZAF	Africa	Capetown	sputum	Homo sapiens	3	human																					124	124583014	73797798	PRJNA767896									tuberculosis: unclassified		Mycobacterium tuberculosis
SAMN08708841	SRR6832731	WGS	SAN RAFFAELE	SRX3788846	Illumina HiSeq 2500	PAIRED	RANDOM	GENOMIC	ILLUMINA	SRS3041511	SRP128089	['8708841','28-2743','SAMN08708841','28-2743_WGS','28-2743_090816_UKR_090816_100.gatk.bam','SRR6832731','bp0','SRS3041511','SRX3788846','SRP128089','PRJNA428596','428596']		2018-03-14T10:41:00.000Z							Homo sapiens	3	human																					276	276156523	137499415	PRJNA428596			99.28	2213743	47	lineage4.1.2.1	Sensitive	['tree','diff','tbprofiler','input']	tuberculosis: unclassified		Mycobacterium tuberculosis
SAMEA1119674	ERR2514493	WGS	PHE	ERX2533703	Illumina HiSeq 2500	PAIRED	RANDOM	GENOMIC	ILLUMINA	ERS2399083	ERP107961	['ERS2399083','ERP107961','sample.6543','experiment.6543','PRJEB25991','493034','ERR2514493','10123620','run.6543','SAMEA1119674','project.First_10k_genomes_study_set_4','ERX2533703']		2021-10-23T17:09:00.000Z			GBR	Europe	England									S		S					S	S								385	385266836	197194544	PRJEB25991	Walker_2022		99.7	1806034	56	lineage4.3.4.2.1	Sensitive	['diff','input','Walker_2022','tbprofiler','Napier_2020','CRyPTIC_PHE','tree']	tuberculosis: human-adapted	L4.3.4.2.1	Mycobacterium tuberculosis
SAMN10462561	SRR8237402	WGS	SWISS TROPICAL AND PUBLIC HEALTH INSTITUTE	SRX5055557	Illumina HiSeq 2500	PAIRED	PCR	GENOMIC	ILLUMINA	SRS4072219	SRP170108	['SAMN10462561','SRR8237402','SRS4072219','G02838','BSSE_QGF_30338_150304_D00535_0064_BHBCU3ADXX_2_GCTACGC-CTCTCTA_L002_R1_001_B9_G02838.fastq.gz','SRX5055557','BSSE_QGF_30338','10462561','PRJNA488343','488343','SRP170108']		2018-11-22T07:22:00.000Z			GEO	Asia		sputum	Homo sapiens	3	human																					911	911925768	634110758	PRJNA488343			99.35	1600118	34	lineage2.2.1	MDR-TB	['tree','diff','Napier_2020','tbprofiler','input']	tuberculosis: human-adapted	L2	Mycobacterium tuberculosis
SAMN37848109	SRR26399956	WGS	UNIVERSITY OF MELBOURNE/ THE PETER DOHERTY INSTITUTE FOR INFECTION AND IMMUNITY	SRX22105775	Illumina HiSeq 4000	PAIRED	RANDOM	GENOMIC	ILLUMINA	SRS19170855	SRP466602	['37848109','SRS19170855','SRR26399956','1028637','Sample_190_1.fastq.gz','SRX22105775','PRJNA1028637','SAMN37848109','SRP466602','Sample_190','bp0']		2023-10-16T19:07:00.000Z		10.8231 N 106.6297 E	VNM	Asia	Ho Chi Minh City	sputum	Homo sapiens	3	human																					1194	1194829192	664129016	PRJNA1028637			99.11	1908121	44	lineage1.1.1	Other	['diff','tree','input','tbprofiler']	tuberculosis: unclassified		Mycobacterium tuberculosis
SAMEA115749630	ERR13290478	WGS	UNIVERSITY OF OXFORD, NUFFIELD DEPARTMENT OF MEDIC	ERX12660964	Illumina HiSeq 2000	PAIRED	RANDOM PCR	GENOMIC	ILLUMINA	ERS20265917	ERP161058	['webin-reads-dba596ccbcb9','b28b5ff0-515d-42d2-bc0f-19e45ec26bb9','SAMEA115749630','ERX12660964','1124794','dba596ccbcb9','ERS20265917','ERR13290478','PRJEB76547','41892040','ERP161058']	2018				SWE	Europe																										0	0	0	PRJEB76547								CRyPTIC_2024	tuberculosis: unclassified		Mycobacterium tuberculosis
SAMEA115747301	ERR13286148	WGS	UNIVERSITY OF OXFORD, NUFFIELD DEPARTMENT OF MEDIC	ERX12656574	Illumina NovaSeq 6000	PAIRED	RANDOM PCR	GENOMIC	ILLUMINA	ERS20257185	ERP161058	['webin-reads-e05af2aa554c','SAMEA115747301','ERR13286148','41890783','b28b5ff0-515d-42d2-bc0f-19e45ec26bb9','ERS20257185','e05af2aa554c','ERX12656574','ERP161058','PRJEB76547','1124794']	2022	2024-08-11T02:05:00.000Z			ZAF	Africa																										862	862374590	272778763	PRJEB76547								CRyPTIC_2024	tuberculosis: unclassified		Mycobacterium tuberculosis
SAMEA115750914	ERR13291788	WGS	UNIVERSITY OF OXFORD, NUFFIELD DEPARTMENT OF MEDIC	ERX12662274	Illumina MiSeq	PAIRED	RANDOM PCR	GENOMIC	ILLUMINA	ERS20267201	ERP161058	['1124794','ERS20267201','b28b5ff0-515d-42d2-bc0f-19e45ec26bb9','SAMEA115750914','ERR13291788','PRJEB76547','ERX12662274','36b711b1c0d1','ERP161058','41909860','webin-reads-36b711b1c0d1']	2020	2024-08-11T01:56:00.000Z			USA	North America																										625	625322057	371618481	PRJEB76547								CRyPTIC_2024	tuberculosis: unclassified		Mycobacterium tuberculosis
SAMEA114236288	ERR11798752	WGS	FZB	ERX11197219	NextSeq 500	PAIRED		GENOMIC	ILLUMINA	ERS16221563	ERP125309	['694899','ERP125309','SAMEA114236288','36855075','PRJEB41518','ERR11798752','ERX11197219','ERS16221563','ena-RUN-TAB-04-08-2023-10:04:31:737-20738','ena-EXPERIMENT-TAB-04-08-2023-10:04:31:736-20737','CAR-136','ena-STUDY-FZB-25-11-2020-10:55:15:280-693']	2013	2023-09-03T12:34:00.000Z			MDA	Europe																										504	504102627	214803470	PRJEB41518			99.39	1703736	58	lineage4.2.1	MDR-TB	['input','diff','tree','tbprofiler']	tuberculosis: unclassified		Mycobacterium tuberculosis
SAMN05172732	['SRR3611834','SRR3610813']	AMPLICON		['SRX1811090','SRX1810637']	Illumina MiSeq	PAIRED	PCR	GENOMIC	ILLUMINA	SRS1474786		['PRJNA322712','5172732','SAMN05172732','SRX1810637','21-0007','Mycobacterium-tuberculosis-21-0007-reclean_S9_L001_R1_001.fastq.gz','21-0007_reclean','Mycobacterium-tuberculosis-21-0007_S5_L001_R1_001.fastq.gz','SRP075909','SRR3610813','322712','SRR3611834','SRS1474786','SRX1811090']					MDA	Europe		sputum	Homo sapiens	3	human																					152	153294484	111881425	PRJNA322712									tuberculosis: unclassified		Mycobacterium tuberculosis
SAMN41154910	SRR28868865	WGS	MDUPHL	SRX24428186	NextSeq 500	PAIRED	RANDOM	GENOMIC	ILLUMINA	SRS21182759	SRP399923	['AUSMDU00093841','SRX24428186','SRR28868865','SRS21182759','PRJNA857537','SAMN41154910','AUSMDU00093841_S119_R1_001.fastq.gz','857537','41154910','SRP399923']	2023	2024-05-01T23:04:00.000Z			AUS	Oceania	Victoria		Homo sapiens	3	human																					327	327635958	141449149	PRJNA857537			99.62	1618984	56	lineage2.2.1.1	Sensitive	['input','diff','tbprofiler','tree']	tuberculosis: unclassified		Mycobacterium tuberculosis
SAMEA115743955	ERR13267761	WGS	UNIVERSITY OF OXFORD, NUFFIELD DEPARTMENT OF MEDIC	ERX12638187	NextSeq 500	PAIRED	RANDOM PCR	GENOMIC	ILLUMINA	ERS20253839	ERP161058	['ERP161058','ERR13267761','ERX12638187','b4e459c138b3','PRJEB76547','41869982','1124794','ERS20253839','b28b5ff0-515d-42d2-bc0f-19e45ec26bb9','webin-reads-b4e459c138b3','SAMEA115743955']	2020	2024-08-08T11:07:00.000Z			DEU	Europe																										651	651910570	281557964	PRJEB76547								CRyPTIC_2024	tuberculosis: unclassified		Mycobacterium tuberculosis
SAMEA5189493	ERR4187965	WGS	WELLCOME SANGER INSTITUTE	ERX4149734	HiSeq X Ten	PAIRED	RANDOM	GENOMIC	ILLUMINA	ERS2996988	ERP021867	['PRJEB19799','SAMEA5189493','ERX4149734','480613','ERS2996988','088c37aa-ff90-11e8-9f73-3c4a9275d6c8','SC_EXP_29589_2#92','15092997','ERR4187965','SC_RUN_29589_2#92','ERP021867','Exploring_the_richness_of_Mycobacterium_bovis_strain_diversity-sc-4667']		2020-06-04T10:49:00.000Z			GBR	Europe																										309	309535504	78938949	PRJEB19799			98.7	1681036	56	La1.8.1	Other	['tree','bovis_GBR','tbprofiler','input','diff']	tuberculosis: animal-adapted	La1	Mycobacterium bovis
SAMEA8741657	ERR8665879	WGS	PHS SWEDEN	ERX8324310	Illumina HiSeq 2500	PAIRED	RANDOM	GENOMIC	ILLUMINA	ERS6421240	ERP135611	['26334918','PRJEB51021','ERP135611','SAMEA8741657','experiment.14786','ERR8665879','project.Belarus_site11','run.14786.1','sample.14786','811911','ERX8324310','ERS6421240']		2022-03-15T06:17:00.000Z			BEL	Europe						R				R	R	R	R	R				R		S	S	S	R	R	R	615	615478446	276351658	PRJEB51021	CRyPTIC_reuse_table							['CRyPTIC_PHS_Sweden_Belarus','input','CRyPTIC_reuse_table']	tuberculosis: unclassified		Mycobacterium tuberculosis
SAMEA7550543	ERR4817181	WGS	PUBLIC HEALTH ENGLAND	ERX4687023	Illumina MiSeq	PAIRED	RANDOM	GENOMIC	ILLUMINA	ERS5307193	ERP124941	['sample.20001','ERX4687023','SAMEA7550543','ERR4817181','project.PHE-TB','773303','experiment.20001','22469938','ERS5307193','run.20001','ERP124941','PRJEB41201']		2021-11-10T17:07:00.000Z			GBR	Europe																										259	259367579	175746271	PRJEB41201			97.17	1199710	40		Sensitive	['input','diff','tbprofiler','CRyPTIC_PHE']	tuberculosis: unclassified		Mycobacterium tuberculosis
SAMN13637996	SRR10851726	WGS	UNIVERSIDADE FEDERAL DO RIO GRANDE DO SUL	SRX7522147	NextSeq 550	PAIRED	RANDOM	GENOMIC	ILLUMINA	SRS5961700	SRP240403	['13637996','SRP240403','SAMN13637996','216','SRS5961700','216_S62_R1.fastq.gz','SRX7522147','SRR10851726','PRJNA599957','599957','216_NEBNext Ultra_WGS_Ilumina','bp0']	2015	2020-01-08T13:47:00.000Z			BRA	South America	Greater Florianopolis		Homo sapiens	3	human																					324	324530106	146147052	PRJNA599957								['input','Menardo_2021','standford']	tuberculosis: human-adapted	L4	Mycobacterium tuberculosis
SAMD00029436	DRR034391	WGS	NCGM	DRX031024	Illumina MiSeq	PAIRED	RANDOM	GENOMIC	ILLUMINA	DRS043604	DRP003615	['6846125','384863','DRR034391','DRP003615','PRJDB3875','DRX031024','SAMD00029436','DRS043604']	2013	2017-04-28T17:32:00.000Z		36.6 N 139.9 E	JPN	Asia	Tochigi	sputum	Homo sapiens	3	human																					299	299391254	200078487	PRJDB3875			99.5	556252	29	lineage2.2.1	HR-TB	['tree','diff','tbprofiler','input']	tuberculosis: unclassified		Mycobacterium tuberculosis
SAMN14344778	SRR11565792	AMPLICON	RUTGERS UNIVERSITY NEWARK	SRX8134935	Illumina MiSeq	PAIRED	PCR	GENOMIC	ILLUMINA	SRS6498346	SRP257019	['SRP257019','2492-DA-1589','SRR11565792','SRX8134935','SAMN14344778','SRS6498346','PRJNA608724','2492-DA-1589_S151_L001_R1_001.fastq','608724','14344778']		2020-04-17T23:34:00.000Z			KEN	Africa		sputum	Homo sapiens	3	human																					17	17775418	10579455	PRJNA608724									tuberculosis: unclassified		Mycobacterium tuberculosis
SAMN06209914	SRR5152927	WGS	BI	SRX2470957	Illumina HiSeq 2500	PAIRED	RANDOM	GENOMIC	ILLUMINA	SRS1903070	SRP075210	['SRR5152927','SRS1903070','6209914','SAMN06209914','SRX2470957','PRJNA318002','Mycobacterium tuberculosis 15-004915','SRP075210','BI_1181','318002']	2015	2017-01-07T00:38:00.000Z			GEO	Asia	Tbilisi	sputum	Homo sapiens	3	human																					1369	1369954506	663860855	PRJNA318002			96.0	1336986	28	lineage4.8	Pre-XDR-TB	['tbprofiler','diff','tree','input']	tuberculosis: unclassified		Mycobacterium tuberculosis
SAMN03647921	SRR2100748	WGS	UNIVERSITY OF OXFORD	SRX1095442	Illumina HiSeq 2500	PAIRED	RANDOM	GENOMIC	ILLUMINA	SRS990078	SRP061066	['SRR2100748','SRP061066','3647921','C00014547','SRS990078','PRJNA282721','SAMN03647921','282721','SRX1095442','11fbad43-a4e3-4d5d-b72e-c131e27a9612_R00000039_v3.bam']		2015-07-15T01:42:00.000Z			GBR	Europe										S		S					S	S								652	652752600	472188282	PRJNA282721	CRyPTIC_WHO2021_PMC7612554		99.46	1750527	39	lineage3	Other	['diff','tbprofiler','Napier_2020','input','tree','Menardo_2018','Walker_2022','Menardo_2021']	tuberculosis: human-adapted	L3	Mycobacterium tuberculosis
SAMN35721617	SRR24904260	WGS	NATIONAL UNIVERSITY HOSPITAL	SRX20665641	Illumina NovaSeq 6000	PAIRED	RANDOM	GENOMIC	ILLUMINA	SRS17961691	SRP443033	['MV152_DKDN220017350-1A_H7YMHDSX5_L2_1.fq.gz','PRJNA983112','SRR24904260','SRP443033','983112','SRS17961691','bp0','35721617','SAMN35721617','SRX20665641','mv152']	2020	2023-06-13T07:09:00.000Z			SGP	Asia		sputum	Homo sapiens	3	human																					2134	2134299600	670777951	PRJNA983112									NTM: avium complex		Mycobacterium avium complex sp.
SAMN40207940	SRR28170720	WGS	WADSWORTH CENTER	SRX23800975	Illumina MiSeq	PAIRED	RANDOM	GENOMIC	ILLUMINA	SRS20623966	SRP338930	['40207940','SAMN40207940','SRP338930','SRX23800975','IDR1700013347-01-02.R1.fastq.gz','766641','SRR28170720','IDR1700013347-01-02','PRJNA766641','SRS20623966']	2017	2024-02-29T16:51:00.000Z			USA	North America	New York state		Homo sapiens	3	human																					319	319186625	214178349	PRJNA766641									tuberculosis: unclassified		Mycobacterium tuberculosis
SAMN31220379	SRR21887762	WGS	CAPITAL MEDICAL UNIVERSITY	SRX17874584	Illumina HiSeq 2000	PAIRED	RANDOM PCR	GENOMIC	ILLUMINA	SRS15392812	SRP402335	['SRP402335','31220379','PRJNA888557','888557','SAMN31220379','Y32279_1.fastq.gz','Y32279','SRR21887762','SRX17874584','SRS15392812']	2020	2022-10-13T05:30:00.000Z		39.9 N 116.40 E	CHN	Asia	Beijing	sputum	Homo sapiens	3	human																					1571	1571955300	503183091	PRJNA888557			99.53	1748978	60	lineage2.2.1	Pre-XDR-TB	['tbprofiler','tree','diff','input']	tuberculosis: unclassified		Mycobacterium tuberculosis
SAMN39286648	SRR27450501	WGS	MDUPHL	SRX23122176	NextSeq 550	PAIRED	RANDOM	GENOMIC	ILLUMINA	SRS20075730	SRP399923	['39286648','SRP399923','SRX23122176','PRJNA857537','AUSMDU00028217','AUSMDU00028217_S14_R1_001.fastq.gz','857537','SRS20075730','SRR27450501','SAMN39286648']	2019	2024-01-07T19:35:00.000Z			AUS	Oceania	Victoria		Homo sapiens	3	human																					1857	1857377537	797015336	PRJNA857537			99.58	1673663	47	lineage3	Sensitive	['diff','tbprofiler','tree','input']	tuberculosis: unclassified		Mycobacterium tuberculosis
SAMEA12854246	ERR11245264	WGS	SWISS TROPICAL AND PUBLIC HEALTH INSTITUTE	ERX10653468	Illumina NovaSeq 6000	SINGLE	RANDOM	GENOMIC	ILLUMINA	ERS10461135	ERP135175	['ERP135175','PRJEB50582','34307814','ERR11245264','ena-EXPERIMENT-TAB-17-04-2023-19:57:14:543-6625','930268','SAMEA12854246','ena-RUN-TAB-17-04-2023-19:57:14:544-6626','8cc6b8bd-130a-4c76-a0b2-3197bafe5cc6','G45359','ERX10653468','ERS10461135']	2015	2023-07-27T11:26:00.000Z			GEO	Asia		sputum																								278	278994522	100086895	PRJEB50582									tuberculosis: unclassified		Mycobacterium tuberculosis
SAMEA4791112	ERR2704688	WGS	UNIVERSITY OF BASEL, SWITZERLAND	ERX2719075	Illumina HiSeq 2500	PAIRED	RANDOM	GENOMIC	ILLUMINA	ERS2611042	ERP109929	['PRJEB27802','ERR2704688','ena-RUN-UNIVERSITY OF BASEL, SWITZERLAND-17-07-2018-15:34:58:229-14','ERP109929','9926080','SAMEA4791112','ERX2719075','ERS2611042','ena-STUDY-UNIVERSITY OF BASEL, SWITZERLAND-17-07-2018-12:26:34:815-541','N1202','ena-EXPERIMENT-UNIVERSITY OF BASEL, SWITZERLAND-17-07-2018-15:34:58:229-14','488209']	2008	2018-08-28T07:36:00.000Z			GHA	Africa		sputum	Homo sapiens	3	human																					628	628030140	339444487	PRJEB27802			99.3	1596731	53	lineage6.2.1	Sensitive	['tree','Napier_2020','input','Coscolla_2021','diff','ref_set','tbprofiler']	tuberculosis: human-adapted	L6.2.1	Mycobacterium africanum
SAMEA5189574	ERR4187934	WGS	WELLCOME SANGER INSTITUTE	ERX4149703	HiSeq X Ten	PAIRED	RANDOM	GENOMIC	ILLUMINA	ERS2997069	ERP021867	['ERS2997069','ERX4149703','ERP021867','15093077','PRJEB19799','ERR4187934','480613','Exploring_the_richness_of_Mycobacterium_bovis_strain_diversity-sc-4667','0ef1290c-ff90-11e8-9f73-3c4a9275d6c8','SC_EXP_29589_2#57','SC_RUN_29589_2#57','SAMEA5189574']		2020-06-04T07:49:00.000Z			GBR	Europe																										247	247325618	64465138	PRJEB19799			99.35	1345572	43	La1.8.1	HR-TB	['bovis_GBR','diff','tree','tbprofiler','input']	tuberculosis: animal-adapted	La1	Mycobacterium bovis
SAMEA3258491	ERR2515837	WGS	CTB/NICD	ERX2535045	Illumina MiSeq	PAIRED	RANDOM	GENOMIC	ILLUMINA	ERS2400436	ERP107968	['PRJEB25997','ERP107968','10125175','run.8055','experiment.8055','ERS2400436','ERX2535045','493035','sample.8055','project.First_10k_genomes_study_set_5','ERR2515837','SAMEA3258491']		2022-07-19T13:47:00.000Z			ZAF	Africa						S	S			S		R	S					S	S				S			265	265501889	186354183	PRJEB25997	Walker_2022		99.7	425882	25	lineage4.4.1.1	HR-TB	['tbprofiler','diff','Walker_2022','input','Napier_2020','tree','CRyPTIC_CTB-NICD']	tuberculosis: human-adapted	L4.4.1.1	Mycobacterium tuberculosis
SAMEA104036014	ERR1952164	WGS	TRINITY COLLEGE DUBLIN	ERX2017760	Illumina MiSeq	PAIRED	RANDOM PCR	GENOMIC	ILLUMINA	ERS1699907	ERP016769	['IEMDR27','ERS1699907','PRJEB15076','ERP016769','385279','ena-STUDY-TRINITY COLLEGE DUBLIN-06-08-2016-17:42:19:517-43','ena-RUN-TRINITY COLLEGE DUBLIN-02-05-2017-11:55:21:378-27','ERX2017760','ERR1952164','6889538','ena-EXPERIMENT-TRINITY COLLEGE DUBLIN-02-05-2017-11:55:21:378-27','SAMEA104036014']	2004				IRL	Europe			Homo sapiens	3	human																					0	0	0	PRJEB15076								R-DR_IRL	tuberculosis: unclassified		Mycobacterium tuberculosis
SAMN42034170	SRR29539312	WGS	NIAID TB PORTALS PROGRAM	SRX25046822	NextSeq 2000	PAIRED	RANDOM	GENOMIC	ILLUMINA	SRS21743970	SRP515897	['SRS21743970','SRX25046822','30009','SRP515897','SAMN42034170','PRJNA1074785','1074785','TBPO-3819_lib56671_nextseq_ny0090_151bp.filtered_2_bwa.1.fastq.gz','SRR29539312','42034170']	2021	2024-06-25T13:39:00.000Z		48.3794 N 31.1656 E	UKR	Europe		sputum	Homo sapiens	3	human																					569	569058560	188243030	PRJNA1074785									tuberculosis: unclassified		Mycobacterium tuberculosis
SAMEA5569557	ERR3287364	WGS	UNIVERSIDAD PERUANA CAYETANO HEREDIA, PERU	ERX3313873	Illumina HiSeq 4000	PAIRED	RANDOM	GENOMIC	ILLUMINA	ERS3371579	ERP114885	['11621842','sample.10110','ERR3287364','ERS3371579','PRJEB32234','SAMEA5569557','project.Gates_clinical_isolates_Peru','542465','experiment.10110','ERP114885','run.10110','ERX3313873']		2021-11-04T09:18:00.000Z			PER	South America						S				R	S	R	S	S				R		S	S	S	S	S	S	520	520353600	213869829	PRJEB32234	['CRyPTIC_reuse_table','Walker_2022']							['CRyPTIC_reuse_table','input','CRyPTIC_UPCH','Walker_2022']	tuberculosis: unclassified		Mycobacterium tuberculosis
SAMN38810308	SRR27198112	RNA-Seq	HARVARD TH CHAN SCHOOL OF PUBLIC HEALTH	SRX22878244	Illumina MiSeq	PAIRED	PCR	SYNTHETIC	ILLUMINA	SRS19850883	SRP477760	['DNA-231205FOR-106','1052011','SRP477760','13618-S-RLLgr19_S48_L001_R1_001.fastq.gz','SRS19850883','bp0','SRX22878244','PRJNA1052011','38810308','SRR27198112','13618_RLL gran 19 new (Hannah)_bacterialDNA','SAMN38810308']	2019	2023-12-13T10:44:00.000Z			USA	North America	Pittsburg	lung	Macaca fascicularis	3	crab-eating macaque																					65	65625111	45235826	PRJNA1052011									tuberculosis: unclassified		Mycobacterium tuberculosis
SAMN17254101	SRR13381244	WGS	SHENZHEN THIRD PEOPLE'S HOSPITAL	SRX9804191	Helicos HeliScope	SINGLE	RANDOM	GENOMIC	HELICOS	SRS7988404	SRP299848	['PRJNA685530','library-121','bp0','SRR13381244','SAMN17254101','SRX9804191','SRS7988404','121.gz','Mtb lsolate-121','SRP299848','685530','17254101']	2020	2021-01-07T19:32:00.000Z							Homo sapiens	3	human																					664	664978558	823298454	PRJNA685530									tuberculosis: human-adapted	L4	Mycobacterium tuberculosis	H37Rv
SAMEA3558554	ERR1035021	WGS	LSHTM	ERX1113819	Illumina MiSeq	PAIRED		GENOMIC	ILLUMINA	ERS865703	ERP011639	['ena-EXPERIMENT-LSHTM-25-09-2015-14:04:49:448-446','4154850','ERS865703','PRJEB10385','ERR1035021','mtb446','297845','ERP011639','ERX1113819','ena-RUN-LSHTM-25-09-2015-14:04:49:448-446','ena-STUDY-LSHTM-18-08-2015-18:02:02:463-104','SAMEA3558554']		2015-12-10T04:50:00.000Z			ZAF	Africa										S		S						R								2616	2616980296	1644521649	PRJEB10385	Coll_2018		99.43	1600261	36	lineage4.1.1.1	RR-TB	['diff','input','tree','Coll_2018','tbprofiler','Napier_2020']	tuberculosis: human-adapted	L4.1.1.1	Mycobacterium tuberculosis
SAMEA7562696	ERR4830256	WGS	OUCRU-HCMC	ERX4700240	Illumina MiSeq	PAIRED	RANDOM	GENOMIC	ILLUMINA	ERS5319329	ERP124988	['SAMEA7562696','773314','project.CRyPTIC_08_02TBextension','ERP124988','run.15732','experiment.15732','ERX4700240','ERS5319329','PRJEB41247','sample.15732','ERR4830256','22478263']		2021-11-11T09:09:00.000Z			VNM	Asia						S				S	S	S	S	S				S		S	S	S	S	S	S	836	836742984	445792377	PRJEB41247	['Walker_2022','CRyPTIC_reuse_table']		99.53	1926778	46	lineage4.1.2.1	Sensitive	['CRyPTIC_OUCRU','Walker_2022','input','CRyPTIC_reuse_table','tree','diff','tbprofiler']	tuberculosis: unclassified		Mycobacterium tuberculosis
SAMN21616663	SRR16058553	WGS	PUBLIC HEALTH ONTARIO	SRX12345309	Illumina MiSeq	PAIRED	RANDOM	GENOMIC	ILLUMINA	SRS10317688	SRP338617	['21616663','SRS10317688','2019-196','SRP338617','766079','bp0','PRJNA766079','SRX12345309','SAMN21616663','SRR16058553','2019-196_R1.fastq.gz']	2019	2021-09-24T21:56:00.000Z			CAN	North America	Ontario		Homo sapiens	3	human					S		S					S	S								276	276259907	176651397	PRJNA766079	CRyPTIC_WHO2021_PMC7612554							['Walker_2022','input']	tuberculosis: unclassified		Mycobacterium tuberculosis
SAMEA3449998	ERR911885	WGS	FZB	ERX991015	Illumina MiSeq	PAIRED		GENOMIC	ILLUMINA	ERS747398	ERP010391	['ERS747398','ena-EXPERIMENT-FZB-12-06-2015-01:50:26:286-37','PRJEB9308','ena-RUN-FZB-12-06-2015-01:50:26:286-37','GE0044-e2','ERR911885','ERP010391','3774381','ena-STUDY-FZB-05-05-2015-19:04:40:137-254','SAMEA3449998','286038','ERX991015']		2015-06-13T08:40:00.000Z																														569	569805449	366117926	PRJEB9308			99.7	1215612	79	lineage4.8	Sensitive	['diff','frozen_DEN_or_GRL','input','tree','tbprofiler','Menardo_2021']	tuberculosis: human-adapted	L4	Mycobacterium tuberculosis
SAMN14343931	SRR11565026	AMPLICON	RUTGERS UNIVERSITY NEWARK	SRX8134251	Illumina MiSeq	PAIRED	PCR	GENOMIC	ILLUMINA	SRS6497690	SRP256991	['SRP256991','SRX8134251','SRR11565026','PRJNA608715','SAMN14343931','2492-DA-0718','SRS6497690','14343931','608715','2492-DA-0718_S48_L001_R1_001.fastq']		2020-04-17T19:31:00.000Z			GHA	Africa		sputum	Homo sapiens	3	human																					19	19277264	7914935	PRJNA608715									tuberculosis: unclassified		Mycobacterium tuberculosis
SAMN08162229	SRR6367396	WGS	ICPMR	SRX3462861	NextSeq 550	PAIRED	RANDOM	GENOMIC	ILLUMINA	SRS2750990	SRP111530	['393378','SRS2750990','PRJNA393378','SAMN08162229','bp0','09-1149-0007','09-1149-0007_R1.fastq.gz','SRP111530','SRX3462861','8162229','SRR6367396']	2009	2017-12-11T19:12:00.000Z		33.868 S 151.209 E	AUS	Oceania		As reported: Bronchio Alveolar Lavage	Homo sapiens	3	human																					574	574358582	269009795	PRJNA393378			99.24	1573732	53	lineage1.2.2.2	Other	['diff','tbprofiler','input','Napier_2020','tree']	tuberculosis: human-adapted	L1.3.2	Mycobacterium tuberculosis
SAMEA115747514	ERR13288865	WGS	UNIVERSITY OF OXFORD, NUFFIELD DEPARTMENT OF MEDIC	ERX12659291	Illumina NovaSeq 6000	PAIRED	RANDOM PCR	GENOMIC	ILLUMINA	ERS20257398	ERP161058	['SAMEA115747514','ERX12659291','41890996','b28b5ff0-515d-42d2-bc0f-19e45ec26bb9','webin-reads-70cf51b19e54','PRJEB76547','ERS20257398','70cf51b19e54','ERP161058','ERR13288865','1124794']	2022	2024-08-10T11:59:00.000Z			ZAF	Africa																										664	664633446	210700680	PRJEB76547								CRyPTIC_2024	tuberculosis: unclassified		Mycobacterium tuberculosis
SAMEA6359938	ERR5087651	WGS	WELLCOME SANGER INSTITUTE	ERX4893772	HiSeq X Ten	PAIRED	RANDOM	GENOMIC	ILLUMINA	ERS4126187	ERP021867	['SAMEA6359938','b4432292-1692-11ea-8643-fa163e2f1184','480613','PRJEB19799','ERX4893772','ERR5087651','ERP021867','Exploring_the_richness_of_Mycobacterium_bovis_strain_diversity-sc-4667','SC_RUN_33224_3#217','17353539','ERS4126187','SC_EXP_33224_3#217']		2021-02-02T02:11:00.000Z			GBR	Europe																										452	452138394	96579679	PRJEB19799			99.09	1623196	54	La1.8.1	Other	['input','diff','bovis_GBR','tree','tbprofiler']	tuberculosis: animal-adapted	La1	Mycobacterium bovis
SAMN18648247	SRR14164940	WGS	STANFORD UNIVERSITY	SRX10533407	NextSeq 550	PAIRED	RANDOM	GENOMIC	ILLUMINA	SRS8656680	SRP289688	['T1-207-2011-834-S35_R1.fastq.gz','SRS8656680','18648247','T1-207-2011-834-S35','bp0','SRR14164940','SAMN18648247','671770','ms_365','PRJNA671770','SRX10533407','SRP289688']	2012	2021-04-07T13:40:00.000Z			BRA	South America	Mato Grosso do Sul, Dourados	sputum	Homo sapiens	3	human																					377	377285278	164916149	PRJNA671770								['input','standford']	tuberculosis: unclassified		Mycobacterium tuberculosis
SAMEA1018975	ERR047009	WGS	SC	ERX024071	Illumina HiSeq 2000	PAIRED	RANDOM	GENOMIC	ILLUMINA	ERS035804	ERP000276	['SC_RUN_6570_8#17','PRJEB2221','203976','ERR047009','ERS035804','SC_EXP_6570_8#17','Mycobacterium tuberculosis pilot-sc-2010-07-26','728384','ERX024071','Bir_398-sc-2011-05-27T14:48:16Z-1154813','ERP000276','SAMEA1018975']	2008	2014-09-04T02:48:00.000Z			GBR	Europe	Midlands		Homo sapiens	3	human					S		S					S	S								549	549343500	305831020	PRJEB2221	CRyPTIC_WHO2021_PMC7612554		99.56	1480735	24	lineage4.8	Sensitive	['Napier_2020','Walker_2022','tree','tbprofiler','input','diff']	tuberculosis: human-adapted	L4.8	Mycobacterium tuberculosis
SAMN40030500	SRR28044942	WGS	CHRISTIAN MEDICAL COLLAGE, VELLORE	SRX23696091	Illumina NovaSeq 6000	PAIRED	RANDOM	GENOMIC	ILLUMINA	SRS20526325	SRP226525	['701011458_R1.fastq.gz','575883','SRX23696091','SRR28044942','SRS20526325','40030500','701011458','SAMN40030500','SRP226525','PRJNA575883']	2022	2024-02-22T06:57:00.000Z		21.7679 N 78.8718 E	IND	Asia	Madhya Pradesh - Bhairopur		Homo sapiens	3	human																					987	987557818	311590805	PRJNA575883			94.58	1689578	54	lineage3	HR-TB	['tree','diff','tbprofiler','input']	tuberculosis: unclassified		Mycobacterium tuberculosis
SAMEA115738264	ERR13260520	WGS	UNIVERSITY OF OXFORD, NUFFIELD DEPARTMENT OF MEDIC	ERX12630933	Illumina NovaSeq 6000	PAIRED	RANDOM PCR	GENOMIC	ILLUMINA	ERS20247908	ERP161058	['41857368','61c396ce91f7','ERS20247908','webin-reads-61c396ce91f7','ERR13260520','ERX12630933','PRJEB76547','ERP161058','SAMEA115738264','1124794','b28b5ff0-515d-42d2-bc0f-19e45ec26bb9']	2021	2024-08-04T17:28:00.000Z			PER	South America																										1187	1187859318	373145350	PRJEB76547								CRyPTIC_2024	tuberculosis: unclassified		Mycobacterium tuberculosis
SAMN41597936	SRR29231433	WGS	FIND, THE FOUNDATION FOR INNOVATIVE NEW DIAGNOSTICS	SRX24750114	Illumina HiSeq 2000	PAIRED	RANDOM	GENOMIC	ILLUMINA	SRS21470701	SRP507535	['41597936','SRR29231433','PRJNA1109295','SRP507535','TB-IS-1043-TBDM100829-56_S153_R1_001.fastq.gz','SRX24750114','B9141A_0DF9F157A9DC','SAMN41597936','B9141A_0DF9F157A9DC_TBDM100829','1109295','SRS21470701']		2024-05-30T06:20:00.000Z			IND	Asia			Homo sapiens	3	human																					228	228337972	91726620	PRJNA1109295								WHO_mutations_2023	tuberculosis: unclassified		Mycobacterium tuberculosis
SAMEA6797874	ERR4423621	WGS	SWISS TROPICAL AND PUBLIC HEALTH INSTITUTE	ERX4364179	Illumina HiSeq 2500	PAIRED		GENOMIC	ILLUMINA	ERS4525538	ERP121304	['SAMEA6797874','15765001','ERP121304','ERS4525538','ERX4364179','641061','ERR4423621','ena-EXPERIMENT-Swiss Tropical and Public Health Institute-07-08-2020-15:52:46:923-149','PRJEB37945','ena-RUN-Swiss Tropical and Public Health Institute-07-08-2020-15:52:46:923-149','ena-STUDY-Swiss Tropical and Public Health Institute-22-04-2020-16:47:21:746-61','G19990']		2020-08-15T05:37:00.000Z			ZAF	Africa																										557	557270328	219752109	PRJEB37945			99.57	1863551	40	lineage4.3.2	MDR-TB	['diff','tree','tbprofiler','input']	tuberculosis: unclassified		Mycobacterium tuberculosis
SAMEA7526773	ERR4798216	WGS	FOUNDATION FOR MEDICAL RESEARCH INDIA	ERX4667637	NextSeq 500	PAIRED	RANDOM	GENOMIC	ILLUMINA	ERS5283245	ERP124850	['run.13647','ERP124850','ERS5283245','sample.13647','SAMEA7526773','ERX4667637','22460335','ERR4798216','PRJEB41116','experiment.13647','project.Mumbai','773292']		2021-11-09T23:09:00.000Z			IND	Asia	Mumbai					S	S				S		S	S							S		R	S		523	523135574	220428796	PRJEB41116	Walker_2022		99.59	1700410	54	lineage3	Other	['input','diff','CRyPTIC_IND','tbprofiler','Walker_2022','tree']	tuberculosis: unclassified		Mycobacterium tuberculosis
SAMEA13293900	ERR9119810	WGS	UNIVERSITY OF OXFORD, NUFFIELD DEPARTMENT OF MEDIC	ERX8662872	Illumina HiSeq 2500	PAIRED	RANDOM	GENOMIC	ILLUMINA	ERS10896827	ERP136047	['PRJEB51414','SAMEA13293900','ERX8662872','ERP136047','ERS10896827','experiment.6299.fbf0c0d5','30299811','862825','ERR9119810','run.6299.1.1781d346943f9fcd4e175ee7142c4be2','sample.6299.e6c4d60e','project.SeqTreat_SwissTPH1']		2024-08-07T21:58:00.000Z																														718	718005566	360938190	PRJEB51414								CRyPTIC_SeqTreat_SwissTPH	tuberculosis: unclassified		Mycobacterium tuberculosis
SAMN10254862	SRR8073678	WGS	USDA	SRX4901474	Illumina MiSeq	PAIRED	RANDOM	GENOMIC	ILLUMINA	SRS3947926	SRP053287	['SRS3947926','SAMN10254862','SRX4901474','SRR8073678','SRP053287','PRJNA251692','97-33MIDNRdeerAlp_S2_L001_R2_001.fastq.gz','97-33MIDNRdeerAlp','10254862','251692']		2018-10-17T20:46:00.000Z			USA	North America	Michigan			3	deer																					172	172377970	86334180	PRJNA251692								input	tuberculosis: animal-adapted	La1	Mycobacterium bovis
SAMEA5164215	ERR4024558	WGS	WELLCOME SANGER INSTITUTE	ERX4025946	HiSeq X Ten	PAIRED	RANDOM	GENOMIC	ILLUMINA	ERS2971937	ERP112727	['ERS2971937','The_Genomics_of_Multidrug_Resistant_Tuberculosis_Transmission__NIHR_funded_-sc-5364','ERX4025946','3774d4e0-6414-11e8-bf99-3c4a9275d6c8','PRJEB30294','ERP112727','626130','SC_EXP_28832_4#45','SC_RUN_28832_4#45','ERR4024558','SAMEA5164215','14628089']		2020-04-19T04:02:00.000Z																														389	389438664	78676030	PRJEB30294			99.57	1666981	57	lineage4.1.1	Other	['tree','diff','input','tbprofiler']	tuberculosis: unclassified		Mycobacterium tuberculosis
SAMN14417067	SRR11662174	WGS	KHON KAEN UNIVERSITY	SRX8223089	Illumina HiSeq 2500	PAIRED	Restriction Digest	GENOMIC	ILLUMINA	SRS6579727	SRP259494	['SRS6579727','PRJNA613706','SRP259494','SRX8223089','14417067','M04049-60_R1.fq.gz','SRR11662174','613706','bp0','SAMN14417067','M04049-60']	2016	2020-05-01T15:12:00.000Z		7.198 N 100.596 E	THA	Asia		sputum	Homo sapiens	3	human																					1617	1617994200	709398412	PRJNA613706			99.42	1698906	58	lineage2.2.1	MDR-TB	['diff','tbprofiler','input','tree']	tuberculosis: unclassified		Mycobacterium tuberculosis
SAMN30957986	SRR21700922	WGS	CENTRE FOR TUBERCULOSIS CONTROL OF GUANGDONG PROVINCE	SRX17698367	Illumina NovaSeq 6000	PAIRED	RANDOM	GENOMIC	ILLUMINA	SRS15229103	SRP399499	['bp0','GDTB-56','SRR21700922','SRP399499','PRJNA883019','SRS15229103','883019','SAMN30957986','SRX17698367','D20002358a','30957986','D20002358a.realigned.bam']	2016	2022-09-25T13:15:00.000Z		23.08 N 113.14 E	CHN	Asia	Guangdong		Homo sapiens	3	human																					1804	1804354280	147748447	PRJNA883019			99.97	1853486	62	lineage4.9	Other	['input','tree','diff','tbprofiler']	tuberculosis: human-adapted	L4	Mycobacterium tuberculosis	H37Rv
SAMEA112804068	ERR11044384	WGS	FZB	ERX10491175	NextSeq 500	PAIRED		GENOMIC	ILLUMINA	ERS14811614	ERP010814	['ERR11044384','ERP010814','ena-RUN-TAB-21-03-2023-10:23:43:136-79714','ena-EXPERIMENT-TAB-21-03-2023-10:23:43:135-79713','PRJEB9680','33856123','ERS14811614','287903','ERX10491175','SAMEA112804068','ena-STUDY-FZB-22-06-2015-17:16:39:392-292','19003972']		2023-07-20T20:56:00.000Z																														632	632115003	276320354	PRJEB9680			99.49	1713328	58	lineage4	Sensitive	['tree','diff','tbprofiler','input']	tuberculosis: unclassified		Mycobacterium tuberculosis
SAMEA9976466	ERR6865769	WGS	IMPERIAL COLLEGE LONDON	ERX6489197	Illumina HiSeq 2000	PAIRED	RANDOM	GENOMIC	ILLUMINA	ERS7654745	ERP123401	['ERR6865769','PRJEB39837','666870','SAMEA9976466','ena-STUDY-IMPERIAL COLLEGE LONDON-12-08-2020-14:44:57:582-2394','CA0404208_raw_wgs_R1R2','22011267','CA0404208','ERP123401','ERX6489197','ERS7654745','CA0404208_raw_wgs']	2008	2021-11-17T05:55:00.000Z			PER	South America	Lima		Homo sapiens	3	human																					283	283449046	126876003	PRJEB39837								['standford','input']	tuberculosis: unclassified		Mycobacterium tuberculosis
SAMN14943830	SRR11817478	AMPLICON	GENOSCREEN	SRX8368504	Illumina MiniSeq	PAIRED	PCR	GENOMIC	ILLUMINA	SRS6684026	SRP262449	['633444','SRX8368504','134-15-MS3_S45_L001_R1_001.fastq.gz','134-15-MS3','bp0','SRP262449','PRJNA633444','Deeplex25','14943830','SRR11817478','SAMN14943830','SRS6684026']		2020-05-20T11:33:00.000Z			DJI	Africa			Homo sapiens	3	human																					94	94421789	35862068	PRJNA633444									tuberculosis: unclassified		Mycobacterium tuberculosis
SAMEA2535039	['ERR552971','ERR552970']	WGS		['ERX512040','ERX512039']	Illumina HiSeq 2500	PAIRED		GENOMIC	ILLUMINA	ERS458441		['ERS458441','2384-05_lib778_hpi_2013-12-19_150bp','287903','2384-05','2384-05_lib778_hpi_2013-11-11_150bp','ERX512040','ERR552971','3794281','ena-STUDY-FZB-22-06-2015-17:16:39:392-292','ERR552970','ERX512039','PRJEB9680','SAMEA2535039','ERP010814']					UZB	Asia						R	R			R		R					R	R	R				S			238	238143600	125892386	PRJEB9680	CRyPTIC_WHO2021_PMC7612554		99.7	1355654	46	lineage4.8	MDR-TB	['Walker_2022','tree','tbprofiler','Napier_2020','input','diff']	tuberculosis: human-adapted	L4.8	Mycobacterium tuberculosis
SAMEA9069851	ERR6361962	WGS	Swiss-TPH	ERX5627061	Illumina NovaSeq 6000	SINGLE	RANDOM	GENOMIC	ILLUMINA	ERS6798160	ERP129488	['ERR6361962','G45309_1','PRJEB45389','ERX5627061','737713','SAMEA9069851','ERS6798160','ERP129488','WGS RR-TB Khayelitsha','20453133']		2021-10-13T17:36:00.000Z			ZAF	Africa																										135	135734102	52437206	PRJEB45389								R-RR_HIVcoinf_ZAF	tuberculosis: unclassified		Mycobacterium tuberculosis
SAMEA7547561	ERR4814055	WGS	BRAZIL	ERX4684045	Illumina HiSeq 4000	PAIRED	RANDOM	GENOMIC	ILLUMINA	ERS5304215	ERP124940	['run.16928','project.Brazil','773302','ERR4814055','ERP124940','experiment.16928','ERX4684045','sample.16928','PRJEB41200','ERS5304215','SAMEA7547561','22466954']	2017	2021-11-10T11:01:00.000Z			BRA	South America						S				S	S	S		S				S		S	S	S	S	S	S	172	172257600	76254708	PRJEB41200	['Walker_2022','CRyPTIC_reuse_table']		99.56	920634	33	lineage4.3.4.1	Sensitive	['tree','Walker_2022','input','diff','standford','CRyPTIC_BRA','tbprofiler','CRyPTIC_reuse_table']	tuberculosis: unclassified		Mycobacterium tuberculosis
SAMN12825776	SRR10305849	WGS	CHINESE CENTER FOR DISEASE CONTROL AND PREVENTION	SRX7017032	Illumina Genome Analyzer IIx	SINGLE	RANDOM	GENOMIC	ILLUMINA	SRS5538249	SRP226155	['07MDR31251','bp0','SRX7017032','SAMN12825776','PRJNA573798','SRR10305849','SRS5538249','07MDR31251.fq.gz','CN3687','12825776','573798','SRP226155']	2007	2019-10-18T05:27:00.000Z		39.12 N 76.99 E	CHN	Asia	Xinjiang	sputum	Homo sapiens	3	human																					407	407223936	273466010	PRJNA573798									tuberculosis: unclassified		Mycobacterium tuberculosis
SAMEA113556426	['ERR11488894','ERR11488893']	WGS		['ERX10895070','ERX10895069']	NextSeq 500	PAIRED		GENOMIC	ILLUMINA	ERS15552549		['SMN-777','ena-EXPERIMENT-TAB-27-05-2023-22:16:03:889-28207','ena-RUN-TAB-27-05-2023-22:16:03:890-28210','86810e0e-614f-4ad6-9cd7-0bc407fc82e6','SAMEA113556426','ERX10895069','ERX10895070','PRJEB62665','ERP147779','ERS15552549','ERR11488894','ena-RUN-TAB-27-05-2023-22:16:03:889-28208','989949','ena-EXPERIMENT-TAB-27-05-2023-22:16:03:889-28209','ERR11488893','36323442']					MOZ	Africa	Maputo																									281	282054241	133378550	PRJEB62665			99.35	1350003	41	lineage4.1.2.1	Pre-XDR-TB	['R-RR_MOZ','diff','tbprofiler','tree','input']	tuberculosis: unclassified		Mycobacterium tuberculosis
SAMEA7550017	ERR4816655	WGS	PUBLIC HEALTH ENGLAND	ERX4686497	Illumina HiSeq 2500	PAIRED	RANDOM	GENOMIC	ILLUMINA	ERS5306667	ERP124941	['773303','experiment.19475','project.PHE-TB','PRJEB41201','sample.19475','ERS5306667','run.19475','ERP124941','ERX4686497','22469412','SAMEA7550017','ERR4816655']		2021-11-10T16:22:00.000Z			GBR	Europe																										451	451334315	204857600	PRJEB41201			99.97	1843933	42	lineage4.9	Sensitive	['CRyPTIC_PHE','tbprofiler','input','diff','tree']	tuberculosis: unclassified		Mycobacterium tuberculosis
SAMN18146479	SRR13861302	WGS	UNIVERISTY OF ANTWERP	SRX10242245	Illumina HiSeq 2500	PAIRED		GENOMIC	ILLUMINA	SRS8383488	SRP308980	['SAMN18146479','PRJNA706121','18146479','706121','SRS8383488','SPUTUM1500K-FASTA5-MPER5.60-CONTNtm-CPER94.40-SEED369919669-Mabs-0.22-Hsap-94.17','SRP308980','SRX10242245','bp0','SRR13861302','ID369919669','STUDYSPUTUM1500K-FASTA5-MPER5.60-CONTNtm-CPER94.40-SEED369919669-Mabs-0.22-Hsap-94.17.R1.fastq.gz']	2021	2021-03-05T03:37:00.000Z						simulated/in silico																								449	449994000	237667295	PRJNA706121								['denylist','input','laboratory_synthetic']	tuberculosis: human-adapted	L4	Mycobacterium tuberculosis	H37Rv
SAMEA7548721	ERR4815361	WGS	PUBLIC HEALTH ENGLAND	ERX4685203	Illumina HiSeq 2500	PAIRED	RANDOM	GENOMIC	ILLUMINA	ERS5305373	ERP124941	['experiment.18181','ERX4685203','sample.18181','run.18181','ERR4815361','773303','22468118','SAMEA7548721','ERS5305373','project.PHE-TB','PRJEB41201','ERP124941']		2021-11-10T14:00:00.000Z			GBR	Europe																										327	327616319	143233604	PRJEB41201			95.47	2903924	48		Sensitive	['tbprofiler','diff','input','CRyPTIC_PHE']	tuberculosis: unclassified		Mycobacterium tuberculosis
SAMN10342047	SRR8129040	WGS	UNIVERSITE D'ANGERS	SRX4950157	Ion S5 XL	SINGLE	RANDOM	GENOMIC	ION_TORRENT	SRS3992339	SRP167135	['SRX4950157','SAMN10342047','SRR8129040','499075','bp0','SRS3992339','1553-15.fq','1553.15_lib','10342047','1553.15','PRJNA499075','SRP167135']	2015	2018-10-29T13:14:00.000Z	Buruli ulcer	6.899057 N 2.844998 E	NGA	Africa		skin	Homo sapiens	3	human																					131	131082743	97073805	PRJNA499075									NTM: unclassified		Mycobacterium ulcerans
SAMN33010724	SRR23311072	WGS	UNIVERSITY OF CALIFORNIA, SAN DIEGO	SRX19253735	NextSeq 500	PAIRED	RANDOM	GENOMIC	ILLUMINA	SRS16656480	SRP420557	['SRS16656480','SAMN33010724','bp0','PRJNA930488','BP2-1017','33010724','930488','TB-BP2-1017-C-3-R_S298_R1_001.fastq.gz','SRR23311072','SRX19253735','SRP420557']	2017	2023-02-01T21:08:00.000Z		47.00 N 28.83 E	MDA	Europe	Chisinau	sputum	Homo sapiens	3	human																					342	342070870	145853838	PRJNA930488			99.55	1749210	60	lineage2.2.1	Pre-XDR-TB	['tbprofiler','diff','input','tree']	tuberculosis: unclassified		Mycobacterium tuberculosis
SAMEA112806777	ERR11083149	WGS	FZB	ERX10530518	Illumina MiSeq	PAIRED		GENOMIC	ILLUMINA	ERS14814323	ERP010814	['ERS14814323','PRJEB9680','ERX10530518','33894872','9926-13','ERR11083149','287903','ERP010814','ena-RUN-TAB-22-03-2023-09:49:53:142-114566','ena-STUDY-FZB-22-06-2015-17:16:39:392-292','ena-EXPERIMENT-TAB-22-03-2023-09:49:53:142-114565','SAMEA112806777']		2023-07-21T05:53:00.000Z																														482	482862526	301739641	PRJEB9680			99.62	1092253	70	lineage2.2.2	MDR-TB	['input','diff','tbprofiler','tree']	tuberculosis: unclassified		Mycobacterium tuberculosis
SAMN10966006	SRR8600034	WGS	UNIVERSITY COLLEGE DUBLIN	SRX5400291	Illumina MiSeq	PAIRED	RANDOM	GENOMIC	ILLUMINA	SRS4387113	SRP186442	['523164','10966006','SRR8600034','WB174_S48_L001_R1_001.fastq.gz','WB174','SRX5400291','PRJNA523164','SAMN10966006','SRP186442','SRS4387113']	2007	2019-02-21T04:10:00.000Z			GBR	Europe	England, Woodchester Park		Meles meles	1	badger																					423	423874775	266440975	PRJNA523164			99.52	988621	68	La1.8.1	Other	['diff','tree','input','tbprofiler']	tuberculosis: animal-adapted	La1	Mycobacterium bovis
SAMEA111366899	ERR10219875	WGS	NATIONAL INSTITUTE OF HEALTH DR. RICARDO JORGE	ERX9755074	Illumina MiSeq	PAIRED	RANDOM	GENOMIC	ILLUMINA	ERS13463892	ERP111748	['ERP111748','ERX9755074','505027','SAMEA111366899','ERS13463892','PT_TB0378','ERR10219875','PRJEB29446','30932486','INSA_27102018']	2017	2022-09-23T06:33:00.000Z			PRT	Europe																										293	293202764	190477009	PRJEB29446			99.74	758391	40	lineage4.3.4.2	Sensitive	['diff','tbprofiler','input','tree']	tuberculosis: unclassified		Mycobacterium tuberculosis
SAMN13337514	SRR10500318	WGS	SAN RAFFAELE SCIENTIFIC INSTITUTE	SRX7189330	NextSeq 500	PAIRED	RANDOM	GENOMIC	ILLUMINA	SRS5695403	SRP187175	['SRS5695403','SRP187175','S1','SRR10500318','SRX7189330','SAMN13337514','524863','172-18','PRJNA524863','13337514','172-18_S40_R1_001.fastq.gz','bp0']	2017	2019-11-20T13:25:00.000Z			PAK	Asia		sputum	Homo sapiens	3	human																					459	459068926	180018384	PRJNA524863			99.32	1784584	59	lineage1.2.2.2	Pre-XDR-TB	['diff','input','tbprofiler','tree']	tuberculosis: unclassified		Mycobacterium tuberculosis
SAMEA112802607	ERR11068830	WGS	FZB	ERX10515760	NextSeq 500	PAIRED		GENOMIC	ILLUMINA	ERS14810153	ERP010814	['ERR11068830','ena-STUDY-FZB-22-06-2015-17:16:39:392-292','ena-EXPERIMENT-TAB-21-03-2023-12:28:22:971-128141','ERP010814','22007015','ena-RUN-TAB-21-03-2023-12:28:22:971-128142','ERS14810153','33854663','PRJEB9680','ERX10515760','287903','SAMEA112802607']		2023-07-21T02:11:00.000Z																														643	643178950	308646426	PRJEB9680								input	tuberculosis: unclassified		Mycobacterium tuberculosis
SAMN27029766	SRR18548959	WGS	CHILDRENS HOSPITAL OF CHONGQING MEDICAL UNIVERSITY	SRX14678728	Illumina NovaSeq 6000	PAIRED	RANDOM	GENOMIC	ILLUMINA	SRS12442858	SRP349160	['UM200102T-UM200102T0002_L3.tbprofiler','PRJNA785273','SRP349160','27029766','bp0','SRR18548959','UM200102T-UM200102T0002_L3_1.fq.gz','SRX14678728','C46','785273','SRS12442858','SAMN27029766']	2015	2022-03-30T21:13:00.000Z			CHN	Asia	Chongqing City		Homo sapiens	3	human																					1312	1312864800	417665354	PRJNA785273			98.95	1868621	60	lineage2.2.1	Sensitive	['diff','tree','tbprofiler','input']	tuberculosis: unclassified		Mycobacterium tuberculosis
SAMN21983540	SRR16156790	WGS	TGEN NORTH	SRX12441568	NextSeq 500	PAIRED	RANDOM	GENOMIC	ILLUMINA	SRS10407720	SRP339714	['767684','SRP339714','SRS10407720','TB-R5663-054_S14_R1_001.fastq.gz','SRR16156790','SRX12441568','PRJNA767684','R5663','21983540','SAMN21983540']		2021-10-01T18:32:00.000Z							Homo sapiens	3	human																					616	616753912	241624492	PRJNA767684			99.55	1718102	59	lineage2.2.1	Pre-XDR-TB	['diff','tree','input','tbprofiler']	tuberculosis: unclassified		Mycobacterium tuberculosis
SAMN25078187	SRR17657954	WGS	RUTGERS UNIVERSITY NEWARK	SRX13826032	Illumina NovaSeq 6000	PAIRED	RANDOM	GENOMIC	ILLUMINA	SRS11705256	SRP355687	['SAMN25078187','bp0','TDR188_1.fastq.gz','798436','SRP355687','SRS11705256','=A98','SRR17657954','TDR188','PRJNA798436','25078187','SRX13826032']		2022-01-18T19:23:00.000Z			PAK	Asia																										1778	1778892341	538391827	PRJNA798436			99.51	1797877	60	lineage3	HR-TB	['tbprofiler','diff','input','tree']	tuberculosis: unclassified		Mycobacterium tuberculosis
SAMN14336446	SRR11294524	WGS	USDA-NVSL-DBPL	SRX7900030	Illumina MiSeq	PAIRED	RANDOM	GENOMIC	ILLUMINA	SRS6308069	SRP149365	['SRX7900030','14336446','449507','SRP149365','SRS6308069','PRJNA449507','SRR11294524','SAMN14336446','18-013763-16-3177FM_R1.fastq.gz','18-013763-16-3177FM']	2016	2020-03-12T10:55:00.000Z			MEX	North America			Bos taurus	2	domestic cattle																					306	306101852	195662508	PRJNA449507			98.67	786165	44	La1.8.1	Other	['input','diff','tbprofiler','tree']	tuberculosis: animal-adapted	La1	Mycobacterium bovis
SAMEA4798828	ERR2707113	WGS	INSTITUTE OF TROPICAL MEDICINE	ERX2721392	NextSeq 500	PAIRED	RANDOM	GENOMIC	ILLUMINA	ERS2618748	ERP109980	['ena-RUN-Institute of tropical medicine-19-07-2018-15:36:42:895-204','494011','PRJEB27847','ERS2618748','ena-STUDY-Institute of tropical medicine-19-07-2018-15:36:50:145-547','ERR2707113','10199420','ERX2721392','DRC-081622','SAMEA4798828','ERP109980','ena-EXPERIMENT-Institute of tropical medicine-19-07-2018-15:36:42:895-204']	2008	2018-10-09T05:28:00.000Z		4.4419° S, 15.2663° E	COD	Africa	Kinshasa	sputum	Homo sapiens	3	human																					749	749595890	318562896	PRJEB27847			99.82	1626735	57	lineage4.3.4.2.1	MDR-TB	['Menardo_2021','Napier_2020','tree','tbprofiler','input','diff']	tuberculosis: human-adapted	L4.3.4.2.1	Mycobacterium tuberculosis
SAMN14344014	SRR11564531	AMPLICON	RUTGERS UNIVERSITY NEWARK	SRX8133668	Illumina MiSeq	PAIRED	PCR	GENOMIC	ILLUMINA	SRS6497107	SRP256991	['PRJNA608715','608715','SRX8133668','SAMN14344014','2492-DA-0812_S142_L001_R1_001.fastq','SRS6497107','14344014','SRP256991','2492-DA-0812','SRR11564531']		2020-04-17T19:28:00.000Z			GHA	Africa		sputum	Homo sapiens	3	human																					19	19134418	7407154	PRJNA608715									tuberculosis: unclassified		Mycobacterium tuberculosis
SAMEA112805471	ERR11081735	WGS	FZB	ERX10529104	NextSeq 500	PAIRED		GENOMIC	ILLUMINA	ERS14813017	ERP010814	['SAMEA112805471','33893568','ERR11081735','ena-EXPERIMENT-TAB-22-03-2023-09:39:46:170-141786','5626-04','287903','ena-STUDY-FZB-22-06-2015-17:16:39:392-292','ERX10529104','ena-RUN-TAB-22-03-2023-09:39:46:170-141787','ERS14813017','ERP010814','PRJEB9680']		2023-07-21T04:09:00.000Z																														703	703968041	287692059	PRJEB9680			99.51	1724173	59	lineage4.1.2.1	Sensitive	['diff','input','tree','tbprofiler']	tuberculosis: unclassified		Mycobacterium tuberculosis
SAMEA104684951	ERR2503408	WGS	NATIONAL INSTITUTE FOR HEALTH AND WELFARE	ERX2522651	Illumina MiSeq	PAIRED	PCR	GENOMIC	ILLUMINA	ERS2286334	ERP107468	['9070080','461533','ERX2522651','ERP107468','SAMEA104684951','F144','ena-STUDY-NATIONAL INSTITUTE FOR HEALTH AND WELFARE-13-03-2018-12:26:09:250-42','PRJEB25543','ERS2286334','ERR2503408','ena-EXPERIMENT-NATIONAL INSTITUTE FOR HEALTH AND WELFARE-06-04-2018-13:41:54:035-51','ena-RUN-NATIONAL INSTITUTE FOR HEALTH AND WELFARE-06-04-2018-13:41:54:035-51']	2014	2018-05-04T21:39:00.000Z			FIN	Europe																										558	558161675	335710858	PRJEB25543			99.28	1518671	81	lineage4.6.2.2	Other	['input','tbprofiler','Napier_2020','diff','tree','WGS_2014_FIN']	tuberculosis: human-adapted	L4.6.2.2	Mycobacterium tuberculosis
SAMEA8994283	ERR6358984	WGS	INSTITUTE OF TROPICAL MEDICINE	ERX5990518	Illumina HiSeq 2500	PAIRED	RANDOM	GENOMIC	ILLUMINA	ERS6676976	ERP127219	['PRJEB43270','ERR6358984','ERP127219','2018-00706','ena-RUN-Institute of tropical medicine-25-07-2021-13:14:35:865-280','ena-EXPERIMENT-Institute of tropical medicine-25-07-2021-13:14:35:865-280','SAMEA8994283','20452396','ERX5990518','725756','ERS6676976','ena-STUDY-Institute of tropical medicine-23-02-2021-16:38:38:170-1064']	2018	2021-09-30T23:25:00.000Z			RWA	Africa		sputum	Homo sapiens	3	human																					417	417559394	225600678	PRJEB43270			99.52	1816975	56	lineage4.6.1.2	MDR-TB	['tree','input','diff','tbprofiler']	tuberculosis: unclassified		Mycobacterium tuberculosis
SAMN15853943	SRR12476470	AMPLICON	IRCCS SAN RAFFAELE SCIENTIFIC INSTITUTE	SRX8970170	Illumina MiniSeq	PAIRED	PCR	GENOMIC	ILLUMINA	SRS7225844	SRP278074	['SRR12476470','15853943','657967','PRJNA657967','Culture_146','SRS7225844','SRP278074','SAMN15853943','215','SRX8970170','215_R1.fastq.gz']		2020-08-19T11:11:00.000Z			ERI	Africa		sputum	Homo sapiens	3	human																					108	108781538	44053699	PRJNA657967									tuberculosis: unclassified		Mycobacterium tuberculosis
SAMN38210436	SRR26794543	WGS	HMS	SRX22491727	Illumina HiSeq 4000	SINGLE	cDNA	GENOMIC	ILLUMINA	SRS19504842	SRP471323	['Peru7217_R1.fastq.gz','SRR26794543','SAMN38210436','SRX22491727','bp0','SRS19504842','7217','38210436','1039243','SRP471323','PRJNA1039243','Peru7217']	2011	2023-11-11T22:54:00.000Z			PER	South America		sputum	Homo sapiens	3	human																					228	228931200	111933543	PRJNA1039243								standford	tuberculosis: unclassified		Mycobacterium tuberculosis
SAMN30721323	SRR21469201	WGS	USDA-NVSL-DBPL	SRX17473055	Illumina MiSeq	PAIRED	RANDOM	GENOMIC	ILLUMINA	SRS15026337	SRP105419	['SRS15026337','384785','SAMN30721323','SRP105419','SRR21469201','PRJNA384785','30721323','22-021080-MI05-02633_R1.fastq.gz','22-021080-MI05-02633','SRX17473055','bp0']		2022-09-08T10:45:00.000Z			ESP	Europe	Northeastern Spain																									722	722638688	414390202	PRJNA384785			42.25	608080	33	La1.7.1	Other	['tbprofiler','bovis_ESP','tree','input','diff']	tuberculosis: animal-adapted	La1	Mycobacterium bovis
SAMEA104112311	ERR2693244	WGS	THE WELLCOME TRUST SANGER INSTITUTE	ERX2707687	HiSeq X Ten	PAIRED	RANDOM	GENOMIC	ILLUMINA	ERS1776204	ERP021867	['SC_EXP_22984_8#161','9649507','480613','Exploring_the_richness_of_Mycobacterium_bovis_strain_diversity-sc-4667','ERR2693244','2ae6e410-36fd-11e7-bc2e-3c4a9275d6c8','ERP021867','ERS1776204','SAMEA104112311','PRJEB19799','SC_RUN_22984_8#161','ERX2707687']		2018-07-12T14:56:00.000Z			GBR	Europe																										117	117726244	34360452	PRJEB19799			96.94	538542	18	La1.8.1	Other	['tbprofiler','tree','bovis_GBR','input','diff']	tuberculosis: animal-adapted	La1	Mycobacterium bovis
SAMN34030661	SRR24083590	WGS	HARVARD SCHOOL OF PUBLIC HEALTH	SRX19884693	Illumina NovaSeq 6000	PAIRED	RANDOM	GENOMIC	ILLUMINA	SRS17238886	SRP431112	['SRR24083590','SRP431112','bp0','PRJNA950969','950969','SRS17238886','SAMN34030661','SRX19884693','VCI_235','VCI_235_2_S171_R1_001.fastq.gz','34030661']		2023-04-05T17:09:00.000Z			VNM	Asia	Ho Chi Minh City		Homo sapiens	3	human																					0	0	164298538	PRJNA950969			99.29	1584932	53	lineage2.2.1	Sensitive	['diff','tbprofiler','input','tree']	tuberculosis: unclassified		Mycobacterium tuberculosis
SAMEA2783584	ERR775775	WGS	THE WELLCOME TRUST SANGER INSTITUTE	ERX718654	Illumina HiSeq 2000	PAIRED	RANDOM	GENOMIC	ILLUMINA	ERS553329	ERP006738	['SC_EXP_14893_3#24','SAMEA2783584','ERR775775','SC_RUN_14893_3#24','PRJEB7056','The_interaction_between_the_host_and_pathogen_genetics_in_susceptibility_to_pulmonary_tuberculosis-sc-3274','25540-sc-2108435','ERP006738','ERS553329','272028','ERX718654','3385048']		2016-01-09T03:06:00.000Z			THA	Asia																										600	600530000	294755522	PRJEB7056			99.61	1565355	35	lineage2.2.1	Sensitive	['tbprofiler','diff','Menardo_2021','tree','Napier_2020','input']	tuberculosis: human-adapted	L2.2.1	Mycobacterium tuberculosis
SAMN19321425	SRR14636675	WGS	MDUPHL	SRX10976266	NextSeq 500	PAIRED	RANDOM	GENOMIC	ILLUMINA	SRS9053569	SRP321213	['SRX10976266','732474','AUSMDU00037136_R1.fq.gz','SAMN19321425','AUSMDU00037136','19321425','SRR14636675','PRJNA732474','SRS9053569','SRP321213','bp0']	2016	2021-05-24T21:53:00.000Z			TLS	Asia			Homo sapiens	3	human																					290	290010256	126677799	PRJNA732474								input	tuberculosis: unclassified		Mycobacterium tuberculosis
SAMEA7157373	ERR5865620	WGS	SWISS TROPICAL AND PUBLIC HEALTH INSTITUTE	ERX5511415	Illumina HiSeq 2500	PAIRED		GENOMIC	ILLUMINA	ERS4917835	ERP123095	['SAMEA7157373','ERP123095','SRS8943223','674180','ena-EXPERIMENT-Swiss Tropical and Public Health Institute-03-05-2021-19:33:15:182-2084','G07052','19059988','ERR5865620','ena-STUDY-Swiss Tropical and Public Health Institute-27-07-2020-11:23:30:592-1894','ERX5511415','ena-RUN-Swiss Tropical and Public Health Institute-03-05-2021-19:33:15:182-2084','ERS4917835','PRJEB39561']		2021-05-15T04:14:00.000Z			GEO	Asia																										625	625062538	302995392	PRJEB39561								['R-MDR_GEO','input']	tuberculosis: unclassified		Mycobacterium tuberculosis
SAMN18647899	SRR14165128	WGS	STANFORD UNIVERSITY	SRX10533218	NextSeq 550	PAIRED	RANDOM	GENOMIC	ILLUMINA	SRS8656492	SRP289688	['2124-16-15-18-L-DNA-MTB-009236-S64_R1.fastq.gz','SRX10533218','SAMN18647899','bp0','18647899','ms_17','SRR14165128','PRJNA671770','SRP289688','SRS8656492','671770','2124-16-15-18-L-DNA-MTB-009236-S64']	2017	2021-04-07T13:43:00.000Z			BRA	South America	Mato Grosso do Sul, Campo Grande	sputum	Homo sapiens	3	human																					267	267237686	114873478	PRJNA671770			99.74	1585423	54	lineage4.4.1.1	HR-TB	['input','tbprofiler','standford','tree','diff']	tuberculosis: human-adapted	L4.4.1.1	Mycobacterium tuberculosis
SAMN08214958	SRR6397603	WGS	BC CENTRE FOR DISEASE CONTROL PUBLIC HEALTH LABORATORY	SRX3490555	HiSeq X Ten	PAIRED	RANDOM	GENOMIC	ILLUMINA	SRS2774435	SRP119652	['BC07-Mtb105','BC07-Mtb105_1.fastq.gz','413593','SRR6397603','SAMN08214958','8214958','SRP119652','PRJNA413593','SRX3490555','SRS2774435']	2007	2017-12-23T16:40:00.000Z		49.15 N 123.7 W	CAN	North America	British Columbia		Homo sapiens	3	human					S		S						S	S							762	762212000	361828219	PRJNA413593	CRyPTIC_WHO2021_PMC7612554		99.75	1828997	52	lineage4.4.1.2	Sensitive	['diff','Walker_2022','tbprofiler','Napier_2020','input','tree']	tuberculosis: human-adapted	L4	Mycobacterium tuberculosis
SAMEA112954394	ERR11268046	WGS	EERA AT ROSLIN INSTITUTE	ERX10675518	NextSeq 550	PAIRED		GENOMIC	ILLUMINA	ERS14949965	ERP146501	['PRJEB61415','970621','2d0e929b-145e-4559-8d67-f4e828cdbcd2','ERX10675518','ERR11268046','ena-EXPERIMENT-TAB-24-04-2023-11:14:41:218-48384','ERS14949965','SAMEA112954394','35192031','ERP146501','ena-RUN-TAB-24-04-2023-11:14:41:218-48385','DDD00016NG']	2013	2023-09-02T07:00:00.000Z		10.01979185 N 14.83224455 E	CMR	Africa			Bos taurus	3	domestic cattle																					166	166527000	92060826	PRJEB61415			99.53	356321	20	La1.6	Other	['tree','diff','input','tbprofiler']	tuberculosis: animal-adapted	La1	Mycobacterium bovis
SAMN40655316	SRR28498658	WGS	NIAID TB PORTALS PROGRAM	SRX24100332	NextSeq 2000	PAIRED	RANDOM	GENOMIC	ILLUMINA	SRS20888741	SRP498669	['SRX24100332','SRP498669','SRR28498658','1074788','40655316','27412','TBPO-5569_lib60283_nextseq_ny0110_151bp.filtered_2_bwa.1.fastq.gz','SRS20888741','PRJNA1074788','SAMN40655316']	2020	2024-03-29T15:54:00.000Z		47.4116 N 28.3699 E	MDA	Europe		sputum	Homo sapiens	3	human																					675	675072677	227383645	PRJNA1074788			99.53	1619482	54	lineage2.2.1	MDR-TB	['tbprofiler','diff','tree','input']	tuberculosis: unclassified		Mycobacterium tuberculosis
SAMN07236450	SRR5710004	WGS	MAHIDOL UNIVERSITY	SRX2930373	Illumina HiSeq 2000	PAIRED	RANDOM	GENOMIC	ILLUMINA	SRS2293082	SRP109608	['SRP109608','SRX2930373','HS007-PE-R00009_AH2J2MBBXX.WMB432-GGTGTCTT_S211_L004_R2.fastq','WMB432_43-13718','390471','7236450','PRJNA390052','PRJNA390471','SRS2293082','SAMN07236450','SRR5710004']	2000	2017-06-19T11:11:00.000Z		13.7563 N 100.5018 E	THA	Asia	Bangkok	cerebrospinal fluid	Homo sapiens	3	human																					227	227137800	98709072	PRJNA390471			99.3	1122074	38	lineage1.1.1	HR-TB	['Menardo_2021','input','tbprofiler','tree','diff','Napier_2020']	tuberculosis: human-adapted	L1.1.1	Mycobacterium tuberculosis
SAMEA5542060	ERR3256151	WGS	LSHTM	ERX3282920	Illumina MiSeq	PAIRED	PCR	GENOMIC	ILLUMINA	ERS3344119	ERP114520	['ERR3256151','556171','ERS3344119','ena-RUN-LSHTM-29-03-2019-14:35:33:802-43','ena-STUDY-LSHTM-28-03-2019-12:03:37:355-131','mtb_drs2_PHL-D2012-071_S19','ena-EXPERIMENT-LSHTM-29-03-2019-14:35:33:802-43','PRJEB31905','ERX3282920','12343431','SAMEA5542060','ERP114520']		2019-07-23T14:00:00.000Z																														613	613401559	383670437	PRJEB31905			99.62	1368891	91	lineage4.5	HR-TB	['tree','tbprofiler','Menardo_2021','input','diff','Napier_2020']	tuberculosis: human-adapted	L4.5	Mycobacterium tuberculosis
SAMN13637965	SRR10851609	WGS	UNIVERSIDADE FEDERAL DO RIO GRANDE DO SUL	SRX7522264	NextSeq 550	PAIRED	RANDOM	GENOMIC	ILLUMINA	SRS5961817	SRP240403	['SRR10851609','149_S165_R1.fastq.gz','149','149_NEBNext Ultra_WGS_Ilumina','SRP240403','SRS5961817','PRJNA599957','599957','SRX7522264','SAMN13637965','bp0','13637965']	2015	2020-01-08T13:45:00.000Z			BRA	South America	Greater Florianopolis		Homo sapiens	3	human																					269	269881394	112954373	PRJNA599957								['Menardo_2021','standford','input']	tuberculosis: human-adapted	L4	Mycobacterium tuberculosis
SAMN28856983	SRR19543389	WGS	SHANGHI CDC	SRX15595537	Illumina HiSeq 2500	PAIRED	RANDOM PCR	GENOMIC	ILLUMINA	SRS13296569	SRP378508	['17-1509_0.1.fq.gz','SRS13296569','bp0','PRJNA845115','28856983','SRR19543389','17-1509_0','845115','SRX15595537','SRP378508','SAMN28856983']	2017	2022-06-06T13:55:00.000Z			CHN	Asia	Shanghai	sputum	Homo sapiens	3	human																					1559	1559703824	605743203	PRJNA845115									NTM: unclassified		Mycobacterium kansasi
SAMEA115739543	ERR13262078	WGS	UNIVERSITY OF OXFORD, NUFFIELD DEPARTMENT OF MEDIC	ERX12632491	NextSeq 500	PAIRED	RANDOM PCR	GENOMIC	ILLUMINA	ERS20249286	ERP161058	['ERR13262078','webin-reads-ea60f7ef9ee5','1124794','ERS20249286','SAMEA115739543','b28b5ff0-515d-42d2-bc0f-19e45ec26bb9','41867816','PRJEB76547','ea60f7ef9ee5','ERX12632491','ERP161058']	2020	2024-08-20T02:40:00.000Z			IND	Asia																										555	555476700	256404352	PRJEB76547								CRyPTIC_2024	tuberculosis: unclassified		Mycobacterium tuberculosis
SAMN31030364	SRR21732390	WGS	MDUPHL	SRX17728426	NextSeq 500	PAIRED	RANDOM	GENOMIC	ILLUMINA	SRS15257890	SRP399923	['AUSMDU00025648','SRP399923','SRX17728426','PRJNA857537','AUSMDU00025648_S36_R1_001.fastq.gz','SRS15257890','SAMN31030364','857537','SRR21732390','31030364']	2019	2022-09-27T23:39:00.000Z			AUS	Oceania	Victoria		Homo sapiens	3	human																					483	483592542	217981273	PRJNA857537			99.63	1607268	55	lineage3	Sensitive	['tree','diff','input','tbprofiler']	tuberculosis: unclassified		Mycobacterium tuberculosis
SAMN06091847	SRR5065425	WGS	UNIVERSITY OF MELBOURNE	SRX2385791	Illumina HiSeq 2500	PAIRED	RANDOM	GENOMIC	ILLUMINA	SRS1827856	SRP094134	['6091847','PRJNA355614','HCMC0150','SRX2385791','bp0','SRS1827856','SRP094134','SRR5065425','02MTB1990_S53_L002_2.fastq.gz','SAMN06091847','355614']	2011-06	2016-11-30T22:56:00.000Z		10.82 N 106.63 E	VNM	Asia	Ho Chi Minh City	sputum	Homo sapiens	3	human																					297	297271214	144850310	PRJNA355614			99.5	1303633	43	lineage2.2.1	HR-TB	['diff','Napier_2020','input','Menardo_2021','tree','tbprofiler']	tuberculosis: human-adapted	L2.2.1	Mycobacterium tuberculosis
SAMEA115747215	ERR13286052	WGS	UNIVERSITY OF OXFORD, NUFFIELD DEPARTMENT OF MEDIC	ERX12656478	Illumina NovaSeq 6000	PAIRED	RANDOM PCR	GENOMIC	ILLUMINA	ERS20257099	ERP161058	['ERR13286052','webin-reads-2b3f7b11f415','PRJEB76547','1124794','SAMEA115747215','ERS20257099','2b3f7b11f415','ERX12656478','b28b5ff0-515d-42d2-bc0f-19e45ec26bb9','41890697','ERP161058']	2022	2024-08-11T01:48:00.000Z			ZAF	Africa																										694	694694224	225539217	PRJEB76547								CRyPTIC_2024	tuberculosis: unclassified		Mycobacterium tuberculosis
SAMEA7528845	ERR4800260	WGS	FOUNDATION FOR MEDICAL RESEARCH INDIA	ERX4669675	NextSeq 500	PAIRED	RANDOM	GENOMIC	ILLUMINA	ERS5285315	ERP124850	['sample.30480','experiment.30480','SAMEA7528845','run.30480','ERR4800260','ERS5285315','773292','PRJEB41116','22462389','ERX4669675','ERP124850','project.Mumbai']		2021-11-10T02:18:00.000Z			IND	Asia	Mumbai					S					S	S	S					S					S			565	565602000	255271293	PRJEB41116	Walker_2022							['Walker_2022','CRyPTIC_IND','input']	tuberculosis: unclassified		Mycobacterium tuberculosis
SAMN05710464	SRR4119607	WGS	MODMEDMICOXFORD	SRX2100443	Illumina HiSeq 2500	PAIRED	RANDOM	GENOMIC	ILLUMINA	SRS1665328	SRP082998	['5710464','MMMOSRA:47aa4427-ddb0-4742-84e7-02552841303e','SAMN05710464','SRS1665328','MMMOSAM:47aa4427-ddb0-4742-84e7-02552841303e','324238','SRR4119607','SRX2100443','PRJNA324238','SRP082998']		2016-11-30T04:51:00.000Z			GBR	Europe			Homo sapiens	3	human																					303	303512380	133550693	PRJNA324238									NTM: avium complex		Mycobacterium intracellulare subsp. chimaera
SAMEA4823181	ERR3524762	WGS	WELLCOME SANGER INSTITUTE	ERX3544019	HiSeq X Ten	PAIRED	RANDOM	GENOMIC	ILLUMINA	ERS2643068	ERP024108	['SAMEA4823181','SC_RUN_26812_1#290','12778304','SC_EXP_26812_1#290','512657','PRJEB21813','ERR3524762','ERS2643068','9e96f9e0-be4d-11e7-b52c-3c4a9275d6c8','ERX3544019','Mycobacteria_in_non_CF_bronchiectasis_patients-sc-4853','ERP024108']		2019-09-18T15:06:00.000Z																														237	237235798	111372024	PRJEB21813									NTM: avium complex		Mycobacterium avium
SAMN12811519	SRR10159363	WGS	UNIVERSITY OF WISCONSIN-MADISON	SRX6884771	Illumina HiSeq 2500	PAIRED	PCR	GENOMIC	ILLUMINA	SRS5418035	SRP222883	['PRJNA573497','bp0','SK20','SRX6884771','SRP222883','12811519','SK20_ATTACTCG-CCTATCCT_L006_R1_001.fastq','SAMN12811519','SRR10159363','SRS5418035','20','573497']	1988	2019-09-22T05:57:00.000Z			CAN	North America	Saskatchewan		Homo sapiens	3	human																					487	487572876	184524109	PRJNA573497			99.72	1707855	50	lineage4.4.1.1	Sensitive	['tree','tbprofiler','input','L4.4_CDN','diff']	tuberculosis: human-adapted	L4.4	Mycobacterium tuberculosis
SAMN41664358	SRR29273980	WGS	FIND, THE FOUNDATION FOR INNOVATIVE NEW DIAGNOSTICS	SRX24791568	Illumina HiSeq 2000	PAIRED	RANDOM	GENOMIC	ILLUMINA	SRS21508790	SRP511583	['SRR29273980','bp0','EUST14678_lib79_R1.fastq.gz','41664358','SRX24791568','1119915','EUST14678','SAMN41664358','SRP511583','PRJNA1119915','SRS21508790']	2019-02	2024-06-04T09:42:00.000Z			ROU	Europe			Homo sapiens	3	human																					574	574146710	246929693	PRJNA1119915									tuberculosis: unclassified		Mycobacterium tuberculosis
SAMEA115741047	ERR13266420	WGS	UNIVERSITY OF OXFORD, NUFFIELD DEPARTMENT OF MEDIC	ERX12636846	NextSeq 500	PAIRED	RANDOM PCR	GENOMIC	ILLUMINA	ERS20250790	ERP161058	['b28b5ff0-515d-42d2-bc0f-19e45ec26bb9','41868986','1124794','ERS20250790','ERX12636846','ERR13266420','ERP161058','webin-reads-521ffef25f34','521ffef25f34','PRJEB76547','SAMEA115741047']	2019	2024-08-07T18:05:00.000Z			IND	Asia																										653	653187564	314711793	PRJEB76547								CRyPTIC_2024	tuberculosis: unclassified		Mycobacterium tuberculosis
SAMEA3671927	ERR1143549	WGS	CENTRE FOR INFECTIOUS DISEASES AND MICROBIOLOGY	ERX1222359	Ion Torrent PGM	SINGLE	size fractionation	GENOMIC	ION_TORRENT	ERS979076	ERP013188	['ena-RUN-Centre for Infectious Diseases and Microbiology-22-11-2015-08:52:43:983-26','ERX1222359','ERR1143549','SAMEA3671927','ERP013188','ena-STUDY-Centre for Infectious Diseases and Microbiology-15-11-2015-06:10:34:317-124','312073','4493403','Mtb_4199','ena-EXPERIMENT-Centre for Infectious Diseases and Microbiology-22-11-2015-08:52:43:983-26','ERS979076','PRJEB11778']		2016-03-02T18:25:00.000Z			AUS	Oceania	New South Wales		Homo sapiens	3	human																					245	245192262	88787208	PRJEB11778									tuberculosis: unclassified		Mycobacterium tuberculosis
SAMN37210317	SRR25827632	WGS	HAYSTACKANALYTICS PVT. LTD.	SRX21549401	Illumina NovaSeq 6000	PAIRED	PCR	GENOMIC	ILLUMINA	SRS18757402	SRP457772	['SRP457772','bp0','SRR25827632','SRX21549401','37210317','HAPL_336_R1.fastq.gz','PRJNA1011210','1011210','HAPL_336','SAMN37210317','SRS18757402']	2021	2023-08-31T12:29:00.000Z		20.5937 N 78.9629 E	IND	Asia		sputum	Homo sapiens	3	human																					987	987233099	436888259	PRJNA1011210								['input','denylist']	tuberculosis: unclassified		Mycobacterium tuberculosis
SAMEA112800226	['ERR11050163','ERR11050164']	WGS		['ERX10496953','ERX10496954']	NextSeq 500	PAIRED		GENOMIC	ILLUMINA	ERS14807772		['ERS14807772','ERR11050163','ena-STUDY-FZB-22-06-2015-17:16:39:392-292','ERP010814','ena-RUN-TAB-21-03-2023-10:57:59:798-106588','33852282','SAMEA112800226','ERX10496953','ena-EXPERIMENT-TAB-21-03-2023-10:57:59:797-106587','ena-RUN-TAB-21-03-2023-10:57:59:797-106586','287903','PRJEB9680','ERR11050164','21000002','ena-EXPERIMENT-TAB-21-03-2023-10:57:59:797-106585','ERX10496954']																																654	655040088	302034866	PRJEB9680			99.17	1793518	59	lineage1.1.2	Other	['input','tree','diff','tbprofiler']	tuberculosis: unclassified		Mycobacterium tuberculosis
SAMEA110175932	ERR9872321	WGS	UNIVERSITY COLLEGE LONDON	ERX9417553	NextSeq 500	PAIRED	RANDOM	GENOMIC	ILLUMINA	ERS12274746	ERP137802	['Day7-Exp2','PRJEB53040','30660016','ERR9872321','SAMEA110175932','ena-EXPERIMENT-TAB-22-06-2022-15:48:54:701-18636','ERS12274746','ERX9417553','ena-RUN-TAB-22-06-2022-15:48:54:701-18637','876465','142067c1-c74b-4193-9816-c363b7e8a3d5','ERP137802']		2022-09-15T08:04:00.000Z																														1319	1319770502	585417224	PRJEB53040			99.84	1582326	53	lineage4.9	Sensitive	['input','diff','tbprofiler']	tuberculosis: human-adapted	L4	Mycobacterium tuberculosis	H37Rv
SAMEA7545496	ERR4811992	WGS	UNIVERSIDAD PERUANA CAYETANO HEREDIA	ERX4681982	Illumina NovaSeq 6000	PAIRED	RANDOM	GENOMIC	ILLUMINA	ERS5302152	ERP124939	['run.25529','ERS5302152','project.Peru_Wellcome','PRJEB41199','ERP124939','22464885','ERX4681982','sample.25529','experiment.25529','773301','ERR4811992','SAMEA7545496']	2018	2021-11-10T06:57:00.000Z			PER	South America						S				S	S	S	S	S				S		S	S	S	S	S	S	626	626716138	216951140	PRJEB41199	['Walker_2022','CRyPTIC_reuse_table']		99.52	1799730	62	lineage4.1.2.1	Sensitive	['diff','CRyPTIC_UPCH','standford','input','CRyPTIC_reuse_table','Walker_2022','tree','tbprofiler']	tuberculosis: unclassified		Mycobacterium tuberculosis
SAMN27519837	SRR18715087	WGS	NIH / NIAID	SRX14815446	NextSeq 500	PAIRED	RANDOM	GENOMIC	ILLUMINA	SRS12571983	SRP369525	['SRP369525','SRR18715087','PRJNA825524','SAMN27519837','825524','27519837','19510','bp0','UKR-345_lib40781_nextseq_n0314_151bp.filtered_2nd.1.fastq.gz','SRX14815446','SRS12571983']	2020	2022-04-11T14:30:00.000Z		47.8388 N 35.1396 E	UKR	Europe	Zaporizhzhia	sputum	Homo sapiens	3	human																					502	502618998	228271359	PRJNA825524			99.74	1458219	48	lineage4.8	Sensitive	['TB_Portals','input','tree','tbprofiler','diff']	tuberculosis: unclassified		Mycobacterium tuberculosis
SAMEA6655914	ERR4011086	WGS	DST-NRF CENTRE OF EXCELLENCE FOR BIOMEDICAL TUBERC	ERX4012486	Illumina HiSeq 2000	PAIRED	RANDOM	GENOMIC	ILLUMINA	ERS4415383	ERP119549	['ena-STUDY-DST-NRF Centre of Excellence for Biomedical Tuberculosis Research, SAMRC Centre for Tuberculosis Research, Department Biomedical Sciences-22-01-2020-11:47:08:117-37','ERP119549','ERS4415383','ena-RUN-DST-NRF Centre of Excellence for Biomedical Tuberculosis Research, SAMRC Centre for Tuberculosis Research, Department Biomedical Sciences-09-04-2020-14:35:44:222-36','Lin2_S36','ena-EXPERIMENT-DST-NRF Centre of Excellence for Biomedical Tuberculosis Research, SAMRC Centre for Tuberculosis Research, Department Biomedical Sciences-09-04-2020-14:35:44:222-36','14778472','SAMEA6655914','PRJEB36366','ERX4012486','ERR4011086','629714']	2008	2020-05-06T00:33:00.000Z			ZAF	Africa		sputum	Homo sapiens	3	human																					443	443389454	191263368	PRJEB36366								Menardo_2021	tuberculosis: human-adapted	L2	Mycobacterium tuberculosis
SAMEA13119830	['ERR8774522','ERR8774524']	WGS		['ERX8437744','ERX8437743']	Illumina HiSeq 2500	PAIRED		GENOMIC	ILLUMINA	ERS10723796		['ena-EXPERIMENT-TAB-24-02-2022-09:00:19:331-91783','ERR8774522','G22196','e85ebed1-8b4e-426c-a0a5-d56f438d6aa3','ena-RUN-TAB-24-02-2022-09:00:19:331-91786','ERR8774524','ERX8437744','ERX8437743','PRJEB50999','ena-EXPERIMENT-TAB-24-02-2022-09:00:19:331-91785','ERP135588','ena-RUN-TAB-24-02-2022-09:00:19:331-91784','863195','ERS10723796','SAMEA13119830','30046340']					NGA	Africa			Homo sapiens	3	human																					663	663941262	311261139	PRJEB50999			99.52	3246246	112	lineage4.6.2.2	MDR-TB	['input','tbprofiler','tree','diff']	tuberculosis: unclassified		Mycobacterium tuberculosis
SAMN22014415	SRR16169112	AMPLICON	UW-MADISON	SRX12453937	Illumina MiSeq	PAIRED	PCR	GENOMIC	ILLUMINA	SRS10419972	SRP339784	['22014415','SRS10419972','25617-11 RLL gran 1','25617_11_RLL_gran_1_Rep1-R1.fastq.gz','PRJNA768113','SRR16169112','SAMN22014415','SRP339784','SRX12453937','bp0','25617-11','768113']	2018	2021-10-02T23:20:00.000Z			USA	North America		scrapate of granuloma	Macaca mulatta	3	rhesus macaque																					106	106230614	71826203	PRJNA768113									tuberculosis: human-adapted	L4	Mycobacterium tuberculosis	Erdman
SAMN36639334	SRR25395666	WGS	SAN RAFFAELE SCIENTIFIC INSTITUTE	SRX21133672	NextSeq 550	PAIRED	RANDOM	GENOMIC	ILLUMINA	SRS18398417	SRP450988	['SRP450988','SRS18398417','36639334','SAMN36639334','CZ28122_S4_L001_R1_001.fastq.gz','SRR25395666','CZ28122','PRJNA994428','SRX21133672','994428']	2022	2023-07-24T13:23:00.000Z		50.0755 N 14.4378 E	CZE	Europe	Prague		Homo sapiens	3	human																					306	306122154	184825364	PRJNA994428			99.42	1627176	52	lineage4.1.2.1	Sensitive	['tbprofiler','diff','tree','input']	tuberculosis: unclassified		Mycobacterium tuberculosis
SAMEA3390409	ERR2516350	WGS	GENOSCREEN	ERX2535566	Illumina HiSeq 2500	PAIRED	RANDOM	GENOMIC	ILLUMINA	ERS2401028	ERP107970	['ERS2401028','run.9644','ERR2516350','PRJEB25999','sample.9644','493037','10125688','ERX2535566','project.First_10k_genomes_study_set_7','SAMEA3390409','experiment.9644','ERP107970']		2021-10-23T19:15:00.000Z			BEL	Europe										S		S					S	S								621	621654428	322128636	PRJEB25999	Walker_2022							['Napier_2020','Walker_2022','CRyPTIC_Genoscreen','input']	tuberculosis: human-adapted	L4.1.2.1	Mycobacterium tuberculosis
SAMN41468448	SRR29093871	WGS	FIND, THE FOUNDATION FOR INNOVATIVE NEW DIAGNOSTICS	SRX24617875	Illumina HiSeq 2000	PAIRED	RANDOM	GENOMIC	ILLUMINA	SRS21355041	SRP507535	['1503501662237T-B3_S87_R1_001.fastq.gz','924644_0C4ECD7B59EB','SAMN41468448','SRP507535','SRS21355041','1109295','PRJNA1109295','SRR29093871','41468448','924644_0C4ECD7B59EB_B3','SRX24617875']		2024-05-21T06:07:00.000Z			ZAF	Africa			Homo sapiens	3	human																					340	340964100	156160403	PRJNA1109295								WHO_mutations_2023	tuberculosis: unclassified		Mycobacterium tuberculosis
SAMEA3457710	ERR2517643	WGS	RIVM	ERX2536859	Illumina HiSeq 2500	PAIRED	RANDOM	GENOMIC	ILLUMINA	ERS2402321	ERP107973	['493040','sample.9877','run.9877','ERX2536859','ERP107973','PRJEB26002','experiment.9877','10126980','SAMEA3457710','ERS2402321','project.First_10k_genomes_study_set_10','ERR2517643']		2021-10-23T20:17:00.000Z			NLD	Europe										S		S					S	S	S							432	432399034	215782097	PRJEB26002	Walker_2022							['Napier_2020','Walker_2022','input','CRyPTIC_RIVM']	tuberculosis: human-adapted	L4.4.1.1	Mycobacterium tuberculosis
SAMN15406766	SRR12119565	AMPLICON	GENOSCREEN	SRX8641203	NextSeq 500	PAIRED	PCR	GENOMIC	ILLUMINA	SRS6925925	SRP269393	['SRR12119565','39-10_S39_L001_R1_001.fastq.gz','DRC_Deeplex932','643242','15406766','SAMN15406766','SRX8641203','39-10','PRJNA643242','SRS6925925','SRP269393','bp0']	2016	2020-06-30T17:04:00.000Z			COD	Africa		sputum	Homo sapiens	3	human																					76	76191836	42331051	PRJNA643242									tuberculosis: unclassified		Mycobacterium tuberculosis
SAMN03246671	SRR1723960	WGS	INSTITUTE OF PATHOGEN BIOLOGY, CAMS&PUMC	SRX817215	Illumina HiSeq 2500	SINGLE	RANDOM	GENOMIC	ILLUMINA	SRS797420	SRP051327	['268900','SRP051327','SRR1723960','3246671','SRS797420','SRX817215','PRJNA268900','07DS22168.fastq.bz2','07DS22168 WGS','SAMN03246671','07DS22168']	2007	2015-01-13T10:29:00.000Z			CHN	Asia	Chongqing	sputum	Homo sapiens	3	human																					739	739475944	485955384	PRJNA268900								['input','Napier_2020']	tuberculosis: human-adapted	L4	Mycobacterium tuberculosis
SAMEA7818977	ERR5162073	WGS	WELLCOME SANGER INSTITUTE	ERX4967036	HiSeq X Ten	PAIRED	RANDOM	GENOMIC	ILLUMINA	ERS5566181	ERP021867	['Exploring_the_richness_of_Mycobacterium_bovis_strain_diversity-sc-4667','ERP021867','03b47710-ff90-11e8-9f73-3c4a9275d6c8','17514939','PRJEB19799','SC_EXP_29589_1#289','SC_RUN_29589_1#289','ERX4967036','480613','SAMEA7818977','ERS5566181','ERR5162073']		2021-02-11T13:11:00.000Z			GBR	Europe																										1134	1134551486	500368211	PRJEB19799								['input','bovis_GBR']	tuberculosis: animal-adapted	La1	Mycobacterium bovis
SAMN41279793	SRR28978623	AMPLICON	IRCCS SAN RAFFAELE HOSPITAL	SRX24507849	MinION	SINGLE	RANDOM PCR	GENOMIC	OXFORD_NANOPORE	SRS21256045	SRP506720	['41279793','395','SRP506720','bp0','SRR28978623','SRS21256045','SRX24507849','SAMN41279793','1109750','395_ont.fastq.gz','PRJNA1109750']	2018	2024-05-09T09:46:00.000Z			ERI	Africa		sputum	Homo sapiens	3	human																					6	6458416	6508066	PRJNA1109750									tuberculosis: unclassified		Mycobacterium tuberculosis
SAMN31563998	SRR22137403	WGS	INSTITUTE OF LIFE SCIENCES	SRX18116928	NextSeq 550	PAIRED	RANDOM	GENOMIC	ILLUMINA	SRS15619196	SRP405779	['bp0','SRS15619196','WGS67','31563998','SAMN31563998','SRR22137403','PRJNA896734','SRP405779','WGS67_S24_R1_001.fastq.gz','896734','SRX18116928']	2018	2022-11-02T03:17:00.000Z		20.9517 N 85.0985 E	IND	Asia	Odisha	sputum	Homo sapiens	3	human																					1319	1319870758	498126908	PRJNA896734			99.04	1777317	54	lineage2.2.1	Pre-XDR-TB	['tbprofiler','diff','input','tree']	tuberculosis: unclassified		Mycobacterium tuberculosis
SAMEA10030340	ERR7911099	WGS	FZB	ERX7478496	NextSeq 500	PAIRED		GENOMIC	ILLUMINA	ERS7708547	ERP132622	['794636','ERS7708547','ena-RUN-FZB-05-01-2022-10:45:57:304-257','ena-EXPERIMENT-FZB-05-01-2022-10:45:57:304-257','PRJEB48275','ena-STUDY-FZB-22-10-2021-10:26:06:450-343','15-17546','ERR7911099','SAMEA10030340','ERX7478496','ERP132622','24682307']		2022-05-09T05:50:00.000Z			MDA	Europe						S	S			R		R	R	S			S	R					S			1526	1526458345	694842759	PRJEB48275	Finci_2022		99.44	1462733	50	lineage4.2.1	MDR-TB	['input','diff','tbprofiler','tree','Finci_2022']	tuberculosis: human-adapted	L4.2.1	Mycobacterium tuberculosis
SAMN07766408	SRR6152763	WGS	BC CENTRE FOR DISEASE CONTROL PUBLIC HEALTH LABORATORY	SRX3264637	HiSeq X Ten	PAIRED	RANDOM	GENOMIC	ILLUMINA	SRS2576862	SRP119652	['BC13-Mtb371','SRR6152763','7766408','413593','SRS2576862','SRX3264637','SAMN07766408','SRP119652','BC13-Mtb371_1.fastq.gz','PRJNA413593']	2013	2017-10-11T05:02:00.000Z		49.15 N 123.7 W	CAN	North America	British Columbia		Homo sapiens	3	human					S		S						S	S							794	794499000	398124836	PRJNA413593	CRyPTIC_WHO2021_PMC7612554		99.65	1736544	47	lineage4.8	Sensitive	['tree','Walker_2022','Napier_2020','input','diff','tbprofiler']	tuberculosis: human-adapted	L4	Mycobacterium tuberculosis
SAMEA2785413	ERR773799	WGS	THE WELLCOME TRUST SANGER INSTITUTE	ERX716678	Illumina HiSeq 2000	PAIRED	RANDOM	GENOMIC	ILLUMINA	ERS555135	ERP001072	['PRJEB2794','ERP001072','ERX716678','SC_RUN_14937_1#74','204548','SAMEA2785413','3385378','Karonga_Prevention_Study__KPS____whole_genome_sequ','87055-sc-2020792','SC_EXP_14937_1#74','Karonga_Prevention_Study__KPS____whole_genome_sequencing_in_a_whole_population-sc-2011-12-13T10:33:26Z-2066','ERS555135','ERR773799']		2016-01-09T03:32:00.000Z			MWI	Africa	Karonga																									423	423341600	256975224	PRJEB2794			99.24	1093900	25	lineage1.1.2	Sensitive	['tbprofiler','Karonga_Prevention_Study','diff','input','tree']	tuberculosis: unclassified		Mycobacterium tuberculosis
SAMEA104414630	ERR2212119	WGS	FZB	ERX2266472	NextSeq 500	PAIRED		GENOMIC	ILLUMINA	ERS2032572	ERP010814	['SAMEA104414630','ERR2212119','ena-RUN-FZB-04-12-2017-14:59:25:400-7','PRJEB9680','FLI-03A3153-e2','ERX2266472','ena-STUDY-FZB-22-06-2015-17:16:39:392-292','ena-EXPERIMENT-FZB-04-12-2017-14:59:25:400-7','ERP010814','ERS2032572','8132553','287903']		2017-12-05T14:29:00.000Z																														773	773788540	366247866	PRJEB9680			99.3	1324982	43	La1.5	HR-TB	['tree','diff','tbprofiler','input']	MTBC		Mycobacterium tuberculosis complex sp.
SAMN09812394	SRR7851329	WGS	INRA	SRX4702112	Illumina HiSeq 2500	PAIRED	RANDOM	GENOMIC	ILLUMINA	SRS3788412	SRP161870	['9812394','SRP161870','SRX4702112','SRR7851329','SRS3788412','PRJNA485121','A2','SAMN09812394','A2_CGTACTAG-TAGATCGC_L002_R1_001_2.fastq','485121','00-00000-1991-07112-00']	1991	2018-09-17T03:56:00.000Z			FRA	Europe		As reported: inidividual domestic animal belonging to a herd, animal infected tissue/organ, France, Whole Organism		3																						566	566022988	343390192	PRJNA485121								input	tuberculosis: animal-adapted	La1	Mycobacterium bovis
SAMN09725669	SRR7617697	WGS	AGRESEARCH	SRX4482387	Illumina MiSeq	PAIRED	RANDOM PCR	GENOMIC	ILLUMINA	SRS3606736	SRP155672	['SRS3606736','AgR170418_R2.fastq.gz','479921','AgR170418','PRJNA479921','SRR7617697','SAMN09725669','SRX4482387','SRP155672','9725669']	2017	2018-07-29T22:07:00.000Z			NZL	Oceania	Reefton		Bos taurus	2	bovine																					428	428095500	294741919	PRJNA479921								input	tuberculosis: animal-adapted	La1	Mycobacterium bovis
SAMEA1707761	ERR228208	WGS	SC	ERX202867	Illumina HiSeq 2000	PAIRED	RANDOM	GENOMIC	ILLUMINA	ERS179872	ERP000276	['ERX202867','SC_EXP_8898_6#11','ERP000276','203976','PRJEB2221','ERR228208','SAMEA1707761','1919962','SC_RUN_8898_6#11','ERS179872','S00009353-sc-2012-10-08T11:22:22Z-1493171','Mycobacterium tuberculosis pilot-sc-2010-07-26']		2013-02-16T10:45:00.000Z																														368	368009400	163412752	PRJEB2221			99.34	1883669	41	lineage4.5	Sensitive	['tbprofiler','tree','diff','input']	tuberculosis: unclassified		Mycobacterium tuberculosis
SAMEA8742412	ERR5918083	WGS	CTB/NICD	ERX5559174	Illumina HiSeq 4000	PAIRED	RANDOM	GENOMIC	ILLUMINA	ERS6421994	ERP128679	['ERS6421994','ERP128679','project.CTB_NICD_Wellcome_site10','ERX5559174','22480204','ERR5918083','SAMEA8742412','773352','experiment.25304','PRJEB44608','sample.25304','run.25304']		2021-11-11T13:00:00.000Z			ZAF	Africa						S				S	S	R	S	S				S		S	S	S	S	S	S	547	547895700	244053705	PRJEB44608	['Walker_2022','CRyPTIC_reuse_table']		99.71	1738955	59	lineage4.8	HR-TB	['CRyPTIC_CTB-NICD','input','tree','diff','CRyPTIC_reuse_table','Walker_2022','tbprofiler']	tuberculosis: unclassified		Mycobacterium tuberculosis
SAMN40208003	SRR28170754	WGS	WADSWORTH CENTER	SRX23800941	Illumina MiSeq	PAIRED	RANDOM	GENOMIC	ILLUMINA	SRS20623932	SRP338930	['IDR1700005453-01-01','SRP338930','PRJNA766641','SRR28170754','SRX23800941','IDR1700005453-01-01.R1.fastq.gz','766641','SAMN40208003','SRS20623932','40208003']	2017	2024-02-29T16:53:00.000Z			USA	North America	New York state	sputum	Homo sapiens	3	human																					544	544349393	355736177	PRJNA766641									tuberculosis: unclassified		Mycobacterium tuberculosis
SAMN20482581	SRR15296942	WGS	USDA-NVSL-DBPL	SRX11601714	Illumina MiSeq	PAIRED	RANDOM	GENOMIC	ILLUMINA	SRS9637994	SRP105419	['SRS9637994','SRX11601714','bp0','SAMN20482581','17-010561-80','17-010561-80_R1.fastq.gz','SRR15296942','20482581','384785','SRP105419','PRJNA384785']	2017	2021-07-30T01:29:00.000Z			ESP	Europe	Northeastern Spain		Bos taurus	2	domestic cattle																					414	414648153	272382020	PRJNA384785			99.59	1097989	60	La1.8.1	Other	['tbprofiler','bovis_ESP','diff','tree','input']	tuberculosis: animal-adapted	La1	Mycobacterium bovis
SAMN15718599	SRR12380534	WGS	DIVISION OF GENOMIC MEDICINE AND INNOVATION SUPPORT	SRX8879106	NextSeq 500	SINGLE	RANDOM PCR	GENOMIC	ILLUMINA	SRS7139586	SRP275727	['15718599','SAMN15718599','PRJNA650561','SRS7139586','SRP275727','MTBDR181168_S140_good_1.fastq.gz','SRR12380534','650561','bp0','MTBDR181168','SRX8879106']	2019	2020-08-03T22:13:00.000Z		15.87 N 100.99 E	THA	Asia		sputum	Homo sapiens	3	human																					83	83355457	39983668	PRJNA650561									tuberculosis: unclassified		Mycobacterium tuberculosis
SAMN31031357	SRR21732973	WGS	MDUPHL	SRX17728611	NextSeq 500	PAIRED	RANDOM	GENOMIC	ILLUMINA	SRS15258069	SRP399923	['31031357','AUSMDU00045281','SRP399923','SRR21732973','AUSMDU00045281_S46_R1_001.fastq.gz','SAMN31031357','857537','PRJNA857537','SRX17728611','SRS15258069']		2022-09-28T00:55:00.000Z			AUS	Oceania	Victoria		Homo sapiens	3	human																					639	639976916	278041265	PRJNA857537			99.52	1645403	56	lineage2.2.2	HR-TB	['tree','input','tbprofiler','diff']	tuberculosis: unclassified		Mycobacterium tuberculosis
SAMEA112188681	ERR10748087	WGS	CTB/NICD	ERX10199693	Illumina MiSeq	PAIRED	RANDOM	GENOMIC	ILLUMINA	ERS14298570	ERP143048	['South African MDR-TB 2019-2020','sample.S014','ERP143048','run.S014','ERR10748087','experiment.S014','SAMEA112188681','ERX10199693','ERS14298570','PRJEB58017','32028694','908050']		2023-01-17T16:04:00.000Z																														517	517302813	361093093	PRJEB58017			99.76	869668	51	lineage2.2.1	Sensitive	['diff','input','tree','tbprofiler']	tuberculosis: unclassified		Mycobacterium tuberculosis
SAMEA6359845	ERR5087492	WGS	WELLCOME SANGER INSTITUTE	ERX4893613	HiSeq X Ten	PAIRED	RANDOM	GENOMIC	ILLUMINA	ERS4126094	ERP021867	['ERS4126094','PRJEB19799','ERX4893613','480613','SAMEA6359845','SC_EXP_33224_3#51','Exploring_the_richness_of_Mycobacterium_bovis_strain_diversity-sc-4667','ERP021867','ERR5087492','17353532','b1bf4550-1692-11ea-8643-fa163e2f1184','SC_RUN_33224_3#51']		2021-02-03T00:04:00.000Z			GBR	Europe																										398	398953476	81021275	PRJEB19799			98.42	1688694	42	La1.8.1	Other	['tree','input','diff','bovis_GBR','tbprofiler']	tuberculosis: animal-adapted	La1	Mycobacterium bovis
SAMEA7551145	ERR4817782	WGS	PUBLIC HEALTH ENGLAND	ERX4687624	Illumina MiSeq	PAIRED	RANDOM	GENOMIC	ILLUMINA	ERS5307794	ERP124941	['773303','SAMEA7551145','sample.20602','experiment.20602','project.PHE-TB','ERS5307794','ERX4687624','22470539','ERP124941','PRJEB41201','run.20602','ERR4817782']		2021-11-10T18:11:00.000Z			GBR	Europe																										435	435328127	322506033	PRJEB41201			99.61	316675	6	lineage4.9	Sensitive	['CRyPTIC_PHE','tbprofiler','input']	tuberculosis: unclassified		Mycobacterium tuberculosis
SAMEA7555901	ERR4822480	WGS	IML GAUTING	ERX4692470	NextSeq 500	PAIRED	RANDOM	GENOMIC	ILLUMINA	ERS5312544	ERP124948	['PRJEB41208','ERR4822480','22475256','ERX4692470','773305','project.Cryptic_3rd','ERP124948','run.26259','SAMEA7555901','experiment.26259','sample.26259','ERS5312544']		2021-11-11T03:13:00.000Z			DEU	Europe						S				S	S	S	S	S				S		S	S	S	S	S	S	669	669475946	282921997	PRJEB41208	['CRyPTIC_reuse_table','Walker_2022']		99.51	1718942	58	lineage4.5	Sensitive	['Walker_2022','tree','diff','CRyPTIC_Gauting','tbprofiler','input','CRyPTIC_reuse_table']	tuberculosis: unclassified		Mycobacterium tuberculosis
SAMN42410303	SRR29772436	WGS	INDIAN COUNCIL FOR MEDICAL RESEARCH NATIONAL INSTITUTE OF RESEARCH IN TUBERCULOSIS	SRX25272614	Illumina MiSeq	PAIRED	PCR	GENOMIC	ILLUMINA	SRS21957051	SRP367420	['SRX25272614','PRJNA822663','SRS21957051','MD396_R1.fastq.gz','SRR29772436','MD396','822663','42410303','SRP367420','SAMN42410303','27256908','bp0']	2022	2024-07-11T01:33:00.000Z		13.07265210 N 80.25039808 E	IND	Asia			Homo sapiens	3	human																					644	644738290	284952691	PRJNA822663									tuberculosis: unclassified		Mycobacterium tuberculosis
SAMEA112298985	ERR10762336	WGS	FZB	ERX10213136	NextSeq 500	PAIRED		GENOMIC	ILLUMINA	ERS14409808	ERP143890	['922844','ERS14409808','ERX10213136','5c0a0331-2284-442c-8b83-562285263163','ERR10762336','ena-RUN-TAB-10-01-2023-07:58:11:583-123003','PRJEB58814','NOR-213','32692474','ena-EXPERIMENT-TAB-10-01-2023-07:58:11:583-123002','SAMEA112298985','ERP143890']					MDA	Europe	Chisinau																									0	0	0	PRJEB58814								R-RRMDR_2014-15_MDA	tuberculosis: unclassified		Mycobacterium tuberculosis
SAMN15567643	SRR12246694	Tn-Seq	GEO	SRX8754623	Illumina HiSeq 2500	PAIRED	other	GENOMIC	ILLUMINA	SRS7026448	SRP272353	['PRJNA646891','646891','SAMN15567643','SRR12246694','GSE154627','SRP272353','GSM4676113_r1','15567643','GSM4676113','SRS7026448','SRX8754623']		2020-07-18T05:54:00.000Z						homogenized mouse spleens	Mus musculus	2	mouse																					569	569994800	265590896	PRJNA646891									tuberculosis: human-adapted	L4	Mycobacterium tuberculosis	H37Rv
SAMEA2533920	ERR551405	WGS	FZB	ERX510474	Illumina HiSeq 2500	PAIRED		GENOMIC	ILLUMINA	ERS457322	ERP010814	['3793672','ERP010814','ERR551405','PRJEB9680','SAMEA2533920','1231-05_genoscreen_genoscreen_2013-10-31_101bp','1231-05','ena-STUDY-FZB-22-06-2015-17:16:39:392-292','ERX510474','ERS457322','287903']		2015-06-25T08:43:00.000Z			DEU	Europe										S		S					S	S	R							319	319752870	206908018	PRJEB9680	CRyPTIC_WHO2021_PMC7612554							['Walker_2022','input','Napier_2020','Menardo_2018','Menardo_2021']	tuberculosis: human-adapted	L4.1.2.1	Mycobacterium tuberculosis
SAMN41154938	SRR28868744	WGS	MDUPHL	SRX24428307	NextSeq 500	PAIRED	RANDOM	GENOMIC	ILLUMINA	SRS21182879	SRP399923	['SRR28868744','857537','SRS21182879','AUSMDU00094826_S79_R1_001.fastq.gz','SRX24428307','PRJNA857537','SRP399923','AUSMDU00094826','41154938','SAMN41154938']	2023	2024-05-01T23:05:00.000Z			AUS	Oceania	Victoria		Homo sapiens	3	human																					1029	1029206454	470498619	PRJNA857537			99.44	1465078	51	lineage3	Sensitive	['tbprofiler','tree','diff','input']	tuberculosis: unclassified		Mycobacterium tuberculosis
SAMN05575710	SRR4035549	WGS	HARVARD MEDICAL SCHOOL	SRX2026706	Illumina HiSeq 2000	PAIRED	RANDOM	GENOMIC	ILLUMINA	SRS1621041	SRP082185	['SRR4035549','PRJNA323744','SRS1621041','P21-Lung6-A4','5575710','SRX2026706','739-L6A4b_1.fastq.gz','SAMN05575710','SRP082185','323744']	2013-06	2016-08-16T13:39:00.000Z		29.6483 S 30.3318 E	ZAF	Africa	Kwazulu-Natal	lung	Homo sapiens	3	human																					109	109189888	75587916	PRJNA323744								['denylist','input','intrapatient_ZAF']	tuberculosis: unclassified		Mycobacterium tuberculosis
SAMN16521675	SRR12882550	WGS	SWISSTPH	SRX9348259	Illumina HiSeq 2000	PAIRED		GENOMIC	ILLUMINA	SRS7571244	SRP288262	['PRJNA670836','BSSE_QGF_90784_CC6U2ANXX_8_G23354_ACTCGCTA_GCGTAAGA_S4_L008_R1_001_MM_1.fastq.gz','SRX9348259','670836','bp0','BSSE-QGF-90784','SRP288262','SRS7571244','SRR12882550','16521675','SAMN16521675','G23354']	2005	2020-10-23T06:32:00.000Z			MDG	Africa		sputum	Homo sapiens	3	human																					374	374856046	172814738	PRJNA670836			99.26	1747691	40	lineage1.1.3.2	Sensitive	['diff','tree','tbprofiler','input']	tuberculosis: unclassified		Mycobacterium tuberculosis
SAMN02599173	['SRR1173012','SRR1172985']	WGS		SRX473492	Illumina HiSeq 2000	PAIRED	RANDOM	GENOMIC	ILLUMINA	SRS559792		['SRX473492','SRP038490','PRJNA235852','C3TY6ACXX140212.5.Illumina_P5-Dikad_P7-Libil.bam','235839','C3TY6ACXX140212.6.Illumina_P5-Dikad_P7-Libil.bam','SRR1173012','2892561.WR39964.Pond-322775.C3TY6ACXX140212.P','SAMN02599173','SRR1172985','2599173','PRJNA235839','H2375','SRS559792']	2002				IND	Asia	Tiruvallur	sputum	Homo sapiens	3	human																					477	477920284	190278658	PRJNA235839			98.66	3792568	83	lineage1.1.2	MDR-TB	['Menardo_2021','tree','input','Napier_2020','nextstrain_global_tree','diff','tbprofiler','Menardo_2018']	tuberculosis: human-adapted	L1.1.2	Mycobacterium tuberculosis
SAMEA7550102	ERR4816740	WGS	PUBLIC HEALTH ENGLAND	ERX4686582	Illumina MiSeq	PAIRED	RANDOM	GENOMIC	ILLUMINA	ERS5306752	ERP124941	['ERS5306752','SAMEA7550102','ERP124941','run.19560','22469497','sample.19560','project.PHE-TB','experiment.19560','ERR4816740','PRJEB41201','773303','ERX4686582']		2021-11-10T16:19:00.000Z			GBR	Europe																										319	319198099	185548399	PRJEB41201			99.64	1821712	62	lineage3	Sensitive	['diff','input','tbprofiler','CRyPTIC_PHE','tree']	tuberculosis: unclassified		Mycobacterium tuberculosis
SAMEA112802272	ERR11068473	WGS	FZB	ERX10515403	NextSeq 2000	PAIRED		GENOMIC	ILLUMINA	ERS14809818	ERP010814	['ERP010814','33854328','ERS14809818','ERX10515403','ena-RUN-TAB-21-03-2023-12:28:22:864-127428','SAMEA112802272','PRJEB9680','ena-STUDY-FZB-22-06-2015-17:16:39:392-292','22005031','287903','ena-EXPERIMENT-TAB-21-03-2023-12:28:22:864-127427','ERR11068473']		2023-07-21T02:05:00.000Z																														518	518833886	177506133	PRJEB9680								input	tuberculosis: unclassified		Mycobacterium tuberculosis
SAMEA5561747	ERR3275519	WGS	RIVM - NATIONAL INSTITUTE FOR PUBLIC HEALTH AND TH	ERX3302392	Illumina HiSeq 2500	SINGLE	RANDOM	GENOMIC	ILLUMINA	ERS3363779	ERP114661	['532369','ena-RUN-RIVM - National Institute for Public Health and the Environment-10-04-2019-10:49:30:005-364','PRJEB32037','11396559','ena-EXPERIMENT-RIVM - National Institute for Public Health and the Environment-10-04-2019-10:49:30:005-364','ERX3302392','16-0789','ena-STUDY-RIVM - National Institute for Public Health and the Environment-04-04-2019-10:46:49:835-53','ERP114661','ERR3275519','ERS3363779','SAMEA5561747']		2020-03-25T11:30:00.000Z			NLD	Europe																										159	159720651	45760419	PRJEB32037								Napier_2020	tuberculosis: human-adapted	L4.3.2	Mycobacterium tuberculosis
SAMEA1403733	ERR144568	WGS	SC	ERX120496	Illumina HiSeq 2000	PAIRED	RANDOM	GENOMIC	ILLUMINA	ERS096443	ERP000192	['1846H-sc-2012-02-21T11:37:41Z-1364805','ERX120496','Variation discovery in Russian TB isolates-sc-2010','Variation discovery in Russian TB isolates-sc-2010-04-20','SAMEA1403733','PRJEB2138','ERP000192','203970','SC_EXP_7841_6#27','SC_RUN_7841_6#27','ERS096443','ERR144568','1081197']		2014-10-17T01:33:00.000Z			RUS	Europe	Samara																									716	716690200	580069582	PRJEB2138								input	tuberculosis: unclassified		Mycobacterium tuberculosis
SAMEA113538165	['ERR11466084','ERR11466083']	WGS		['ERX10872241','ERX10872240']	NextSeq 500	PAIRED		GENOMIC	ILLUMINA	ERS15534586		['ERX10872240','979605','ERR11466083','ena-RUN-TAB-22-05-2023-12:53:16:281-7605','ena-EXPERIMENT-TAB-22-05-2023-12:53:16:281-7606','ERX10872241','ena-EXPERIMENT-TAB-22-05-2023-12:53:16:281-7604','ERS15534586','ena-RUN-TAB-22-05-2023-12:53:16:281-7607','BTB-410','SAMEA113538165','ERR11466084','PRJEB62480','d05d2f15-c027-4055-b906-d9d6d110849e','35506542','ERP147571']					BWA	Africa																										684	684663240	301508463	PRJEB62480			81.31	2282207	61	lineage4.1.2.1	Sensitive	['Kopanyo','input','tbprofiler','diff']	tuberculosis: unclassified		Mycobacterium tuberculosis
SAMN08851383	SRR6930930	WGS	CDC	SRX3876254	Illumina MiSeq	PAIRED	RANDOM	GENOMIC	ILLUMINA	SRS3116351	SRP137013	['PRJNA448595','SRP137013','SAMN08851383','Myco-9','SRX3876254','SRR6930930','448595','8851383','bp0','SRS3116351','Myco-9_R1_001.fastq']	2018-04	2018-04-03T14:52:00.000Z			USA	North America		sputum	Homo sapiens	3	human																					682	682776606	420658025	PRJNA448595			99.53	1469791	79	lineage4.1.1.3	Other	['tbprofiler','diff','tree','input']	tuberculosis: unclassified		Mycobacterium tuberculosis
SAMN40653824	SRR28496678	WGS	TXDSHS	SRX24098589	NextSeq 2000	PAIRED	RANDOM	GENOMIC	ILLUMINA	SRS20887073	SRP491750	['SRR28496678','bp0','SRX24098589','PRJNA1080563','SRP491750','TX-DSHS-MTB-2400091-TX-VH00729-240325A_S22_R1_001.fastq.gz','TX-DSHS-MTB-2400091','40653824','SRS20887073','1080563','SAMN40653824']	2024	2024-03-29T13:08:00.000Z			USA	North America		sputum	Homo sapiens	3	human																					588	588297903	182694210	PRJNA1080563			99.52	1651758	56	lineage4.1.2.1	Sensitive	['input','tree','tbprofiler','diff']	tuberculosis: unclassified		Mycobacterium tuberculosis
SAMN16521708	SRR12882445	WGS	SWISSTPH	SRX9348364	Illumina HiSeq 2000	PAIRED		GENOMIC	ILLUMINA	SRS7571349	SRP288262	['SRS7571349','SRX9348364','PRJNA670836','SRR12882445','G23412','SRP288262','16521708','670836','BSSE-QGF-90842','BSSE_QGF_90842_CC6U2ANXX_8_G23412_ACTGAGCG_AAGGCTAT_S56_L008_R1_001_MM_1.fastq.gz','SAMN16521708','bp0']	2006	2020-10-23T06:32:00.000Z			MDG	Africa		sputum	Homo sapiens	3	human																					468	468445272	208089411	PRJNA670836			99.25	1810359	42	lineage1.1.2	Sensitive	['tree','tbprofiler','diff','input']	tuberculosis: unclassified		Mycobacterium tuberculosis
SAMEA115738545	ERR13260803	WGS	UNIVERSITY OF OXFORD, NUFFIELD DEPARTMENT OF MEDIC	ERX12631216	Illumina NovaSeq 6000	PAIRED	RANDOM PCR	GENOMIC	ILLUMINA	ERS20248189	ERP161058	['ERR13260803','41857643','6bba8341c0f7','1124794','PRJEB76547','ERS20248189','webin-reads-6bba8341c0f7','b28b5ff0-515d-42d2-bc0f-19e45ec26bb9','SAMEA115738545','ERX12631216','ERP161058']	2021	2024-08-04T14:13:00.000Z			ZAF	Africa																										881	881621050	270414018	PRJEB76547								CRyPTIC_2024	tuberculosis: unclassified		Mycobacterium tuberculosis
SAMEA7547419	ERR4813913	WGS	BRAZIL	ERX4683903	Illumina HiSeq 4000	PAIRED	RANDOM	GENOMIC	ILLUMINA	ERS5304073	ERP124940	['PRJEB41200','ERP124940','22466812','773302','project.Brazil','ERR4813913','experiment.16786','ERX4683903','run.16786','SAMEA7547419','ERS5304073','sample.16786']	2017	2021-11-10T11:07:00.000Z			BRA	South America																										625	625940400	269797422	PRJEB41200			99.82	1796495	68	lineage4.3.4.2	Sensitive	['diff','input','CRyPTIC_BRA','tbprofiler','tree','standford']	tuberculosis: unclassified		Mycobacterium tuberculosis
SAMN43397635	SRR30442837	AMPLICON	TGEN NORTH	SRX25868123	Illumina MiSeq	PAIRED	RANDOM	GENOMIC	ILLUMINA	SRS22481688	SRP529181	['SRX25868123','TB-XX448','SRS22481688','TB-XX448_1','43397635','SAMN43397635','PRJNA1153567','TB-XX448_R1_001.fastq.gz','1153567','bp0','SRR30442837','SRP529181']	2016	2024-08-28T16:39:00.000Z			ZAF	Africa			Homo sapiens	3	human																					216	216099338	147358873	PRJNA1153567									tuberculosis: unclassified		Mycobacterium tuberculosis
SAMEA3421134	ERR2516815	WGS	PHE	ERX2536030	Illumina HiSeq 2500	PAIRED	RANDOM	GENOMIC	ILLUMINA	ERS2401492	ERP107972	['ERR2516815','ERS2401492','SAMEA3421134','493039','PRJEB26001','ERX2536030','ERP107972','project.First_10k_genomes_study_set_9','run.8605','10126152','experiment.8605','sample.8605']		2022-07-23T23:20:00.000Z			GBR	Europe	England					S	S					R	S	S				R					S			242	242030350	131341093	PRJEB26001	Walker_2022		99.67	1533009	53	lineage3.1.2.1	MDR-TB	['Walker_2022','tbprofiler','diff','Napier_2020','CRyPTIC_PHE','tree','input']	tuberculosis: human-adapted	L3.1.2.1	Mycobacterium tuberculosis
SAMEA13293839	ERR9119749	WGS	UNIVERSITY OF OXFORD, NUFFIELD DEPARTMENT OF MEDIC	ERX8662811	Illumina HiSeq 2500	PAIRED	RANDOM	GENOMIC	ILLUMINA	ERS10896766	ERP136047	['ERP136047','sample.6236.52419895','862825','experiment.6236.84e3bdd4','PRJEB51414','SAMEA13293839','ERS10896766','ERR9119749','30299750','run.6236.1.3fdae2e32695f4f956e5d39455ab3125','project.SeqTreat_SwissTPH1','ERX8662811']		2024-08-10T16:35:00.000Z																														754	754092866	412140657	PRJEB51414								CRyPTIC_SeqTreat_SwissTPH	tuberculosis: unclassified		Mycobacterium tuberculosis
SAMEA7526153	ERR4797602	WGS	FOUNDATION FOR MEDICAL RESEARCH INDIA	ERX4667018	NextSeq 500	PAIRED	RANDOM	GENOMIC	ILLUMINA	ERS5282626	ERP124850	['ERX4667018','project.Mumbai','ERS5282626','SAMEA7526153','experiment.10590','773292','PRJEB41116','22459716','ERP124850','sample.10590','ERR4797602','run.10590']		2021-11-09T22:57:00.000Z			IND	Asia	Mumbai					S	S			S	S	S	S	S				S		S	S	S	S	S	S	625	625855800	272084979	PRJEB41116	['CRyPTIC_reuse_table','Walker_2022']							['CRyPTIC_reuse_table','Walker_2022','input','CRyPTIC_IND']	tuberculosis: unclassified		Mycobacterium tuberculosis
SAMN27520123	SRR18715448	WGS	NIH / NIAID	SRX14815680	NextSeq 500	PAIRED	RANDOM	GENOMIC	ILLUMINA	SRS12572217	SRP369525	['24388','PRJNA825524','SAMN27520123','bp0','825524','SRR18715448','27520123','TBPO-1680_lib40380_nextseq_nx0123_151bp.filtered_2nd.1.fastq.gz','SRP369525','SRX14815680','SRS12572217']	2018	2022-04-11T14:32:00.000Z		41.7151 N 44.8271 E	GEO	Asia	Tbilisi	sputum	Homo sapiens	3	human																					586	586847289	272127481	PRJNA825524			99.64	1469427	48	lineage4.8	Sensitive	['tree','input','TB_Portals','diff','tbprofiler']	tuberculosis: unclassified		Mycobacterium tuberculosis
SAMEA8730800	ERR5909157	WGS	IRISH MYCOBACTERIA REFERENCE LABORATORY (IMRL)	ERX5550284	Illumina MiniSeq	PAIRED		GENOMIC	ILLUMINA	ERS6415229	ERP125870	['729333','ERR5909157','ena-RUN-Irish Mycobacteria Reference Laboratory (IMRL)-11-05-2021-16:14:36:125-2','ena-EXPERIMENT-Irish Mycobacteria Reference Laboratory (IMRL)-11-05-2021-16:14:36:125-2','ena-STUDY-Irish Mycobacteria Reference Laboratory (IMRL)-15-12-2020-14:28:26:156-82','ERX5550284','SAMEA8730800','PRJEB42011','ERS6415229','ERP125870','16IE47','19147183']	2016	2021-05-15T18:40:00.000Z			IRL	Europe			Homo sapiens	3	human																					574	574225039	229557980	PRJEB42011								input	tuberculosis: unclassified		Mycobacterium tuberculosis
SAMEA5366625	ERR3170453	WGS	FZB	ERX3198399	Illumina MiSeq	PAIRED		GENOMIC	ILLUMINA	ERS3173231	ERP109304	['ERP109304','ERX3198399','10994303','5374-02','SAMEA5366625','ena-RUN-FZB-21-02-2019-15:03:02:879-57','ERR3170453','ena-EXPERIMENT-FZB-21-02-2019-15:03:02:879-57','523751','ERS3173231','ena-STUDY-FZB-11-06-2018-15:37:51:194-506','PRJEB27244']		2019-02-26T14:00:00.000Z			GHA	Africa																										572	572255271	379829827	PRJEB27244			99.18	986073	42	lineage6.2.1	HR-TB	['tbprofiler','Coscolla_2021','diff','input','africanum_GHA','Napier_2020','tree']	tuberculosis: human-adapted	L6.2.1	Mycobacterium africanum
SAMEA115745162	ERR13278946	WGS	UNIVERSITY OF OXFORD, NUFFIELD DEPARTMENT OF MEDIC	ERX12649372	NextSeq 500	PAIRED	RANDOM PCR	GENOMIC	ILLUMINA	ERS20255046	ERP161058	['e05c5ffca6a5','41888855','webin-reads-e05c5ffca6a5','b28b5ff0-515d-42d2-bc0f-19e45ec26bb9','ERX12649372','ERR13278946','ERS20255046','1124794','ERP161058','SAMEA115745162','PRJEB76547']	2020	2024-08-23T05:39:00.000Z			DEU	Europe																										668	668086005	286934923	PRJEB76547								CRyPTIC_2024	tuberculosis: unclassified		Mycobacterium tuberculosis
SAMN38210361	SRR26794928	WGS	HMS	SRX22492014	Illumina HiSeq 4000	SINGLE	cDNA	GENOMIC	ILLUMINA	SRS19505130	SRP471323	['38210361','Peru7141_R1.fastq.gz','PRJNA1039243','SAMN38210361','SRX22492014','Peru7141','SRS19505130','SRR26794928','SRP471323','7141','1039243','bp0']	2011	2023-11-11T22:55:00.000Z			PER	South America		sputum	Homo sapiens	3	human																					204	204774000	99835932	PRJNA1039243								standford	tuberculosis: unclassified		Mycobacterium tuberculosis
SAMEA115744448	ERR13273349	WGS	UNIVERSITY OF OXFORD, NUFFIELD DEPARTMENT OF MEDIC	ERX12643775	NextSeq 500	PAIRED	RANDOM PCR	GENOMIC	ILLUMINA	ERS20254332	ERP161058	['b28b5ff0-515d-42d2-bc0f-19e45ec26bb9','PRJEB76547','ERP161058','1124794','ERS20254332','ERX12643775','41870418','ERR13273349','webin-reads-164c57bb9422','SAMEA115744448','164c57bb9422']	2020	2024-08-08T20:26:00.000Z			DEU	Europe																										602	602338606	271614129	PRJEB76547								CRyPTIC_2024	tuberculosis: unclassified		Mycobacterium tuberculosis
SAMN30543785	SRR21277595	WGS	SCHOOL OF PUBLIC HEALTH, FUDAN UNIVERSITY	SRX17287193	Illumina HiSeq 2500	PAIRED	RANDOM	GENOMIC	ILLUMINA	SRS14851873	SRP394436	['30543785','SRX17287193','SRS14851873','SRP394436','LD21A18X','874331','SRR21277595','SAMN30543785','PRJNA874331','bp0','LD21A18X_R1.fastq.gz']	2020	2022-08-28T01:03:00.000Z			CHN	Asia	Eastern China		Homo sapiens	3	human																					1276	1276373753	413655350	PRJNA874331			99.28	1824590	61	lineage2.2.1.1	Sensitive	['tbprofiler','input','diff','tree']	tuberculosis: unclassified		Mycobacterium tuberculosis
SAMN21983549	SRR16156780	WGS	TGEN NORTH	SRX12441578	NextSeq 500	PAIRED	RANDOM	GENOMIC	ILLUMINA	SRS10407729	SRP339714	['SRS10407729','21983549','SRP339714','SRX12441578','R6826','SRR16156780','SAMN21983549','767684','TB-R6826-054_S223_R1_001.fastq.gz','PRJNA767684']		2021-10-01T18:32:00.000Z							Homo sapiens	3	human																					257	257918404	85487735	PRJNA767684								input	tuberculosis: unclassified		Mycobacterium tuberculosis
SAMEA1406032	ERR117658	WGS	SC	ERX093932	Illumina HiSeq 2000	PAIRED	RANDOM	GENOMIC	ILLUMINA	ERS083081	ERP000276	['ERX093932','PRJEB2221','SC_EXP_7554_1#44','ERR117658','203976','ERP000276','S00007188-sc-2011-12-22T13:21:54Z-1328478','ERS083081','995099','SC_RUN_7554_1#44','SAMEA1406032','Mycobacterium tuberculosis pilot-sc-2010-07-26']		2014-09-22T10:43:00.000Z																														886	886352400	532628448	PRJEB2221			99.34	1866829	41	lineage3	Sensitive	['input','tbprofiler','diff','tree']	tuberculosis: unclassified		Mycobacterium tuberculosis
SAMN07718257	SRR6117388	WGS	THE UNIVERSITY OF QUEENSLAND	SRX3230115	MinION	SINGLE	RANDOM	GENOMIC	OXFORD_NANOPORE	SRS2554632	SRP119110	['PRJNA386696','MT20823_nanopore_seq.fastq','SRR6117388','SRP119110','SAMN07718257','386696','MT_20823_1','SRS2554632','14MT20823','7718257','SRX3230115']	2014	2017-09-29T10:29:00.000Z			PNG	Oceania	Daru	sputum	Homo sapiens	3	human																					1430	1430650130	1127557625	PRJNA386696									tuberculosis: unclassified		Mycobacterium tuberculosis
SAMN38210513	SRR26794664	WGS	HMS	SRX22492278	Illumina HiSeq 4000	SINGLE	cDNA	GENOMIC	ILLUMINA	SRS19505394	SRP471323	['7298','SRP471323','1039243','bp0','SAMN38210513','SRX22492278','SRS19505394','SRR26794664','Peru7298','38210513','Peru7298_R1.fastq.gz','PRJNA1039243']	2011	2023-11-11T22:54:00.000Z			PER	South America		sputum	Homo sapiens	3	human																					210	210756600	101900057	PRJNA1039243								standford	tuberculosis: unclassified		Mycobacterium tuberculosis
SAMEA115746657	ERR13285474	WGS	UNIVERSITY OF OXFORD, NUFFIELD DEPARTMENT OF MEDIC	ERX12655900	Illumina NovaSeq 6000	PAIRED	RANDOM PCR	GENOMIC	ILLUMINA	ERS20256541	ERP161058	['ERP161058','ERR13285474','41890190','1124794','ERS20256541','ERX12655900','b28b5ff0-515d-42d2-bc0f-19e45ec26bb9','PRJEB76547','3e539f3dccfa','SAMEA115746657','webin-reads-3e539f3dccfa']	2020	2024-08-10T07:26:00.000Z			USA	North America																										995	995080339	302417527	PRJEB76547								CRyPTIC_2024	tuberculosis: unclassified		Mycobacterium tuberculosis
SAMEA2533644	ERR551026	WGS	FZB	ERX510095	Illumina HiSeq 2500	PAIRED		GENOMIC	ILLUMINA	ERS457046	ERP010814	['539-10','ERS457046','ERR551026','539-10_genoscreen_genoscreen_2013-03-28_101bp','ERP010814','PRJEB9680','287903','ena-STUDY-FZB-22-06-2015-17:16:39:392-292','ERX510095','3793522','SAMEA2533644']		2015-06-25T09:00:00.000Z			DEU	Europe										S		S					S	S	S							838	838653096	578173631	PRJEB9680	CRyPTIC_WHO2021_PMC7612554		99.26	1303995	30	lineage1.1.1	Sensitive	['Menardo_2018','diff','Walker_2022','tree','input','Menardo_2021','Napier_2020','tbprofiler']	tuberculosis: human-adapted	L1.1.1	Mycobacterium tuberculosis
SAMEA12851779	ERR11243979	WGS	SWISS TROPICAL AND PUBLIC HEALTH INSTITUTE	ERX10652183	Illumina NovaSeq 6000	SINGLE	RANDOM	GENOMIC	ILLUMINA	ERS10459797	ERP135175	['G46512','34306421','930268','8cc6b8bd-130a-4c76-a0b2-3197bafe5cc6','ERS10459797','ena-RUN-TAB-17-04-2023-19:57:14:103-4056','ERP135175','ena-EXPERIMENT-TAB-17-04-2023-19:57:14:103-4055','ERX10652183','ERR11243979','SAMEA12851779','PRJEB50582']	2016	2023-07-27T09:52:00.000Z			GEO	Asia		sputum																								261	261024198	93519381	PRJEB50582									tuberculosis: unclassified		Mycobacterium tuberculosis
SAMN02414936	['SRR1146290','SRR1163478','SRR1163078','SRR1144762']	WGS		['SRX450010','SRX451504','SRX466099']	Illumina HiSeq 2000	PAIRED	RANDOM	GENOMIC	ILLUMINA	SRS543538		['SRS543538','2528028.WR39309.Solexa-209876.C3PDRACXX140112.P','SRR1163078','SRR1146290','SRX466099','C3R2YACXX140127.6.Illumina_P5-Wodel_P7-Xepib.bam','2528028.WR39309.Solexa-209876.H758RADXX140114.P','SRX451504','SRR1163478','C3PDRACXX140112.4.tagged_930.bam','SRR1144762','PRJNA229360','BTB10-257','H758RADXX140114.2.tagged_930.bam','SRX450010','PRJNA229301','229301','2528028.WR39308.Pond-319361.C3R2YACXX140127.P','C3R2YACXX140127.7.Illumina_P5-Wodel_P7-Xepib.bam','SAMN02414936','2414936','SRP035793']					SWE	Europe		sputum	Homo sapiens	3	human																					1277	1279215500	605007810	PRJNA229301			99.5	6023849	139	lineage2.2.1	MDR-TB	['Nimmo_2024','Napier_2020','tree','Menardo_2018','diff','tbprofiler','Menardo_2021','input']	tuberculosis: human-adapted	L2.2.1	Mycobacterium tuberculosis
SAMEA7525966	ERR4797415	WGS	FOUNDATION FOR MEDICAL RESEARCH INDIA	ERX4666831	NextSeq 500	PAIRED	RANDOM	GENOMIC	ILLUMINA	ERS5282439	ERP124850	['ERR4797415','sample.10403','project.Mumbai','SAMEA7525966','PRJEB41116','run.10403','ERP124850','22459529','ERX4666831','773292','experiment.10403','ERS5282439']		2021-11-09T22:49:00.000Z			IND	Asia	Mumbai					S	S			R	S	R	S	R				R		S	S	S	R	S	R	706	706727100	299098874	PRJEB41116	['Walker_2022','CRyPTIC_reuse_table']		99.05	1682314	49	lineage1.1.2	Pre-XDR-TB	['tree','diff','Walker_2022','CRyPTIC_reuse_table','input','tbprofiler','CRyPTIC_IND']	tuberculosis: unclassified		Mycobacterium tuberculosis
SAMEA7548794	ERR4815434	WGS	PUBLIC HEALTH ENGLAND	ERX4685276	Illumina MiSeq	PAIRED	RANDOM	GENOMIC	ILLUMINA	ERS5305446	ERP124941	['22468191','ERS5305446','ERX4685276','773303','sample.18254','project.PHE-TB','PRJEB41201','experiment.18254','SAMEA7548794','ERR4815434','run.18254','ERP124941']		2021-11-10T13:59:00.000Z			GBR	Europe																										35	35623632	21621227	PRJEB41201			99.09	195429	6	lineage4.2.2	Sensitive	['input','tbprofiler','CRyPTIC_PHE']	tuberculosis: unclassified		Mycobacterium tuberculosis
SAMEA1117780	ERR2512599	WGS	PHE	ERX2531809	Illumina MiSeq	PAIRED	RANDOM	GENOMIC	ILLUMINA	ERS2397189	ERP107961	['ERS2397189','10121726','493034','ERR2512599','ERX2531809','run.4171','ERP107961','sample.4171','PRJEB25991','experiment.4171','project.First_10k_genomes_study_set_4','SAMEA1117780']		2021-10-23T15:05:00.000Z			GBR	Europe	England									S		S					S	S								406	406022314	279327953	PRJEB25991	Walker_2022							['input','CRyPTIC_PHE','Napier_2020','Walker_2022']	tuberculosis: human-adapted	L3	Mycobacterium tuberculosis
SAMN41812012	SRR29385255	WGS	LIAONING PROVINCIAL CENTER FOR DISEASE CONTROL AND PREVENTION	SRX24899600	Illumina NovaSeq 6000	PAIRED	PCR	GENOMIC	ILLUMINA	SRS21605846	SRP513650	['bp0','SRX24899600','SRP513650','SRS21605846','41812012','1123462','SAMN41812012','200811_1.fq.gz','="WGSlib"&A89','PRJNA1123462','SRR29385255','200811']	2020-07	2024-06-13T05:03:00.000Z			CHN	Asia	Liaoning	sputum	Homo sapiens	3	human																					2112	2112425100	687976098	PRJNA1123462									tuberculosis: human-adapted	L4	Mycobacterium tuberculosis	H37Rv
SAMEA115412500	ERR12745254	WGS	NATIONAL INSTITUTE OF HEALTH DR. RICARDO JORGE	ERX12119198	NextSeq 2000	PAIRED	RANDOM	GENOMIC	ILLUMINA	ERS18433081	ERP111748	['PT_TB0938','SAMEA115412500','42806482','ERR12745254','ERP111748','PRJEB29446','ERS18433081','INSA_27102018','ERX12119198','505027']	2023	2024-08-05T14:30:00.000Z			PRT	Europe																										260	260054168	86407423	PRJEB29446									tuberculosis: unclassified		Mycobacterium tuberculosis
SAMN23765185	SRR17162262	WGA	SCIENTIFIC CENTRE FOR FAMILY HEALTH AND HUMAN REPRODUCTION PROBLEMS	SRX13346174	Illumina HiSeq 4000	PAIRED		GENOMIC	ILLUMINA	SRS11250931	SRP349692	['SRS11250931','bp0','786957','IM69-1167_S45_1.fastq.gz','SRR17162262','1167','23765185','S45','SRX13346174','PRJNA786957','SRP349692','SAMN23765185']	2009	2021-12-07T20:52:00.000Z		59.937500 N 30.308611 E	RUS	Europe	Saint-Petersburg	As reported: surgical material	Homo sapiens	3	human																					767	767202552	358641144	PRJNA786957								input	tuberculosis: unclassified		Mycobacterium tuberculosis
SAMEA112806095	ERR11082392	WGS	FZB	ERX10529761	NextSeq 500	PAIRED		GENOMIC	ILLUMINA	ERS14813641	ERP010814	['PRJEB9680','33894190','287903','ERX10529761','ena-RUN-TAB-22-03-2023-09:39:46:365-143101','ena-STUDY-FZB-22-06-2015-17:16:39:392-292','ena-EXPERIMENT-TAB-22-03-2023-09:39:46:364-143100','ERS14813641','7538-04','SAMEA112806095','ERR11082392','ERP010814']		2023-07-21T05:49:00.000Z																														854	854959054	347956778	PRJEB9680			99.66	1741223	59	lineage4.8	HR-TB	['input','tree','diff','tbprofiler']	tuberculosis: unclassified		Mycobacterium tuberculosis
SAMN05919580	SRR28393846	WGS	FIND, THE FOUNDATION FOR INNOVATIVE NEW DIAGNOSTICS	SRX23998850	Illumina HiSeq 2500	PAIRED	RANDOM	GENOMIC	ILLUMINA	SRS20795421	SRP496567	['I0002145-6','SRP496567','343736','PRJNA343736','WGS-Peru4059','SAMN05919580','5919580','Peru4059_R1.fastq.gz','SRS20795421','SRR28393846','SRX23998850']	2012	2024-03-22T05:43:00.000Z		12 S 77 W	PER	South America	Lima	As reported: patient	Homo sapiens	3	human																					855	855236250	426366032	PRJNA343736			99.74	1921437	55	lineage4.3.3	Sensitive	['standford','tbprofiler','input','diff','tree']	tuberculosis: unclassified		Mycobacterium tuberculosis
SAMN05916354	SRR28393574	WGS	FIND, THE FOUNDATION FOR INNOVATIVE NEW DIAGNOSTICS	SRX23998434	Illumina HiSeq 2500	PAIRED	RANDOM	GENOMIC	ILLUMINA	SRS20795008	SRP496567	['PRJNA343736','Peru5034_R1.fastq.gz','WGS-Peru5034','98-19063','SRX23998434','SRR28393574','SRS20795008','SRP496567','5916354','343736','SAMN05916354']	2012	2024-03-20T07:44:00.000Z		12 S 77 W	PER	South America	Lima	As reported: patient	Homo sapiens	3	human																					1217	1217900500	556961872	PRJNA343736			99.62	1871878	53	lineage2.2.1	MDR-TB	['tbprofiler','tree','standford','diff','input']	tuberculosis: unclassified		Mycobacterium tuberculosis
SAMN27519591	SRR18715187	WGS	NIH / NIAID	SRX14815345	NextSeq 500	PAIRED	RANDOM	GENOMIC	ILLUMINA	SRS12571882	SRP369525	['SRS12571882','825524','SRP369525','SRX14815345','TBPO-1491_lib40135_nextseq_nx0121_151bp.filtered_2nd.1.fastq.gz','27519591','bp0','PRJNA825524','17095','SRR18715187','SAMN27519591']	2020	2022-04-11T14:31:00.000Z		41.7151 N 44.8271 E	GEO	Asia	Tbilisi	sputum	Homo sapiens	3	human																					883	883917106	393609223	PRJNA825524			99.42	1631692	54	lineage4.2.2	Sensitive	['tree','input','diff','tbprofiler','TB_Portals']	tuberculosis: unclassified		Mycobacterium tuberculosis
SAMN38205079	SRR26788402	WGS	HMS	SRX22486503	Illumina HiSeq 4000	SINGLE	cDNA	GENOMIC	ILLUMINA	SRS19499848	SRP471323	['SRR26788402','SRX22486503','SAMN38205079','PRJNA1039243','Peru11247','SRS19499848','SRP471323','bp0','Peru11247_R1.fastq.gz','1039243','38205079','=MID(A692, 5,5)']	2022	2023-11-11T09:56:00.000Z			PER	South America		sputum	Homo sapiens	3	human																					304	304815600	99468455	PRJNA1039243								standford	tuberculosis: unclassified		Mycobacterium tuberculosis
SAMN06092389	SRR5067478	WGS	UNIVERSITY OF MELBOURNE	SRX2387776	Illumina HiSeq 2500	PAIRED	RANDOM	GENOMIC	ILLUMINA	SRS1829719	SRP094134	['SRP094134','355614','SRR5067478','bp0','SRX2387776','02MTB1268_2.fastq.gz','PRJNA355614','6092389','SAMN06092389','SRS1829719','HCMC0692']	2010-03	2016-12-01T21:02:00.000Z		10.82 N 106.63 E	VNM	Asia	Ho Chi Minh City	sputum	Homo sapiens	3	human																					480	480545412	239986307	PRJNA355614			99.49	1358497	46	lineage2.2.1	Sensitive	['input','diff','tree','Napier_2020','tbprofiler','Menardo_2021']	tuberculosis: human-adapted	L2.2.1	Mycobacterium tuberculosis
SAMN21895638	SRR16115022	WGS	WADSWORTH CENTER - NYS DOH	SRX12400603	Illumina MiSeq	PAIRED	RANDOM	GENOMIC	ILLUMINA	SRS10370118	SRP338930	['IDR1900042441','766641','SRX12400603','21895638','SRP338930','PRJNA766641','SAMN21895638','IDR1900042441-01-01_S11_L001_R1_001.fastq.gz','SRR16115022','SRS10370118']	2019	2021-09-29T11:50:00.000Z			USA	North America	New York state		Homo sapiens	3	human							R														703	703782802	402736363	PRJNA766641	CRyPTIC_WHO2021_PMC7612554		99.47	1606279	82	lineage3	Sensitive	['tree','diff','input','Walker_2022','tbprofiler']	tuberculosis: unclassified		Mycobacterium tuberculosis
SAMN31020416	SRR21711106	WGS	WADSWORTH CENTER	SRX17708502	Illumina MiSeq	PAIRED	RANDOM	GENOMIC	ILLUMINA	SRS15239001	SRP338930	['PRJNA766641','31020416','IDR2000006180-01-01_S10_L001_R1_001.fastq.gz','SRP338930','SRX17708502','SRS15239001','766641','SRR21711106','SAMN31020416','IDR2000006180']	2020	2022-09-26T14:17:00.000Z			USA	North America	New York state		Homo sapiens	3	human																					539	539109968	311584572	PRJNA766641			99.64	1574156	84	lineage2.2.1	Other	['tree','input','tbprofiler','diff']	tuberculosis: unclassified		Mycobacterium tuberculosis
SAMEA7554388	ERR4821021	WGS	PUBLIC HEALTH ENGLAND	ERX4690863	Illumina HiSeq 2500	PAIRED	RANDOM	GENOMIC	ILLUMINA	ERS5311033	ERP124941	['ERX4690863','sample.23842','run.23842','773303','ERS5311033','ERP124941','PRJEB41201','22473783','SAMEA7554388','ERR4821021','project.PHE-TB','experiment.23842']		2021-11-11T02:02:00.000Z			GBR	Europe																										424	424102012	207781721	PRJEB41201			99.33	1732351	39	lineage1.1.2	Sensitive	['diff','tbprofiler','input','tree','CRyPTIC_PHE']	tuberculosis: unclassified		Mycobacterium tuberculosis
SAMEA7562749	ERR4830309	WGS	OUCRU-HCMC	ERX4700293	Illumina MiSeq	PAIRED	RANDOM	GENOMIC	ILLUMINA	ERS5319382	ERP124988	['773314','PRJEB41247','run.15785','ERS5319382','project.CRyPTIC_08_02TBextension','ERR4830309','ERP124988','22478316','sample.15785','experiment.15785','ERX4700293','SAMEA7562749']		2021-11-11T09:09:00.000Z			VNM	Asia						S				S	I	S	S	S				S		S	S	S	S	S	S	818	818915878	439022061	PRJEB41247	['CRyPTIC_reuse_table','Walker_2022']		99.25	1911007	43	lineage1.1.1.1	Sensitive	['diff','Walker_2022','CRyPTIC_OUCRU','tbprofiler','CRyPTIC_reuse_table','tree','input']	tuberculosis: unclassified		Mycobacterium tuberculosis
SAMN13091442	SRR10333502	WGS	HUASHAN HOSPITAL, FUDAN UNIVERSITY	SRX7043680	HiSeq X Ten	PAIRED	RANDOM PCR	GENOMIC	ILLUMINA	SRS5562488	SRP226689	['PRJNA579051','SRR10333502','SRS5562488','SAMN13091442','13091442','H_20.R1.fastq.gz','SRP226689','bp0','579051','SRX7043680','H_20']	2018	2019-10-24T02:41:00.000Z		27.57 N 110.00 E	CHN	Asia	Huaihua, Hunan	sputum	Homo sapiens	3	human																					1810	1810004988	798887198	PRJNA579051			99.36	1533939	50	lineage4.2.2	Sensitive	['tbprofiler','diff','input','tree']	tuberculosis: unclassified		Mycobacterium tuberculosis
SAMN02585910	['SRR1181328','SRR1181251','SRR1180270','SRR1183145']	WGS		['SRX480180','SRX479574']	Illumina HiSeq 2000	PAIRED	RANDOM	GENOMIC	ILLUMINA	SRS564957		['SRR1183145','SRR1181328','2585910','C36E3ACXX140220.8.tagged_745.bam','PRJNA235618','SRS564957','SRR1180270','SRX479574','SRX480180','SRP039135','SAMN02585910','C361VACXX140214.2.Illumina_P5-Waxow_P7-Denod.bam','PRJNA235420','235420','C36E3ACXX140220.7.tagged_745.bam','2838245.WR39952.Solexa-223964.C36E3ACXX140220.P','2838245.WR39951.Pond-322712.C361VACXX140214.P','SRR1181251','C361VACXX140214.1.Illumina_P5-Waxow_P7-Denod.bam','TKK_03_0073']					ZAF	Africa	Durban Chest Clinic		Homo sapiens	3	human																					2154	2156226780	1235420362	PRJNA235420			90.89	3937490	91	lineage2.2.1	Sensitive	['tbprofiler','tree','Napier_2020','diff','input']	tuberculosis: human-adapted	L2.2.1	Mycobacterium tuberculosis
SAMEA1569365	ERR212091	WGS	SC	ERX186756	Illumina HiSeq 2000	PAIRED	RANDOM	GENOMIC	ILLUMINA	ERS153942	ERP001072	['204548','PRJEB2794','ERS153942','SAMEA1569365','1838590','SC_EXP_8524_1#6','ERR212091','SC_RUN_8524_1#6','Karonga_Prevention_Study__KPS____whole_genome_sequencing_in_a_whole_population-sc-2011-12-13T10:33:26Z-2066','Karonga_Prevention_Study__KPS____whole_genome_sequ','ERX186756','ERP001072','99006157-sc-2012-07-06T11:32:32Z-1447976']	1999	2012-12-22T15:33:00.000Z			MWI	Africa	Karonga	sputum	Homo sapiens	3	human																					528	528021200	281068569	PRJEB2794			99.29	1652895	38	La1.1	Sensitive	['tree','Menardo_2018','nextstrain_global_tree','diff','Brites_2018','input','Karonga_Prevention_Study','Napier_2020','tbprofiler']	tuberculosis: unclassified		Mycobacterium tuberculosis
SAMEA6359808	ERR5087750	WGS	WELLCOME SANGER INSTITUTE	ERX4893871	HiSeq X Ten	PAIRED	RANDOM	GENOMIC	ILLUMINA	ERS4126057	ERP021867	['PRJEB19799','ERS4126057','480613','b0c493a8-1692-11ea-8643-fa163e2f1184','SC_EXP_33224_4#45','ERP021867','ERX4893871','Exploring_the_richness_of_Mycobacterium_bovis_strain_diversity-sc-4667','SC_RUN_33224_4#45','17353505','ERR5087750','SAMEA6359808']		2021-02-02T02:15:00.000Z			GBR	Europe																										394	394851712	89521991	PRJEB19799			94.62	1521498	32	La1.8.1	Other	['tree','input','diff','tbprofiler','bovis_GBR']	tuberculosis: animal-adapted	La1	Mycobacterium bovis
SAMN30950404	SRR21657199	WGS	WADSWORTH CENTER	SRX17657114	Illumina MiSeq	PAIRED	RANDOM	GENOMIC	ILLUMINA	SRS15189402	SRP338930	['IDR1800001477','SRP338930','SAMN30950404','PRJNA766641','30950404','IDR1800001477-01-01_S12_L001_R1_001.fastq.gz','766641','SRX17657114','SRS15189402','SRR21657199']	2018	2022-09-21T09:06:00.000Z			USA	North America	New York state		Homo sapiens	3	human																					330	330895179	214588802	PRJNA766641			99.28	732165	40	lineage1.2.1.2.1	Sensitive	['diff','tbprofiler','input','tree']	tuberculosis: unclassified		Mycobacterium tuberculosis
SAMEA113537792	ERR11465666	WGS	FZB	ERX10871823	NextSeq 500	PAIRED		GENOMIC	ILLUMINA	ERS15534213	ERP147571	['PRJEB62480','d05d2f15-c027-4055-b906-d9d6d110849e','SAMEA113537792','ERS15534213','979605','ERP147571','35506169','ERX10871823','ERR11465666','ena-RUN-TAB-22-05-2023-12:53:16:162-6771','BTB-1898','ena-EXPERIMENT-TAB-22-05-2023-12:53:16:162-6770']		2023-09-17T03:08:00.000Z			BWA	Africa																										545	545473401	223261970	PRJEB62480			99.11	1542919	43	lineage4.1.1.3	Sensitive	['Kopanyo','input','tree','diff','tbprofiler']	tuberculosis: unclassified		Mycobacterium tuberculosis
SAMN38210737	SRR26794465	WGS	HMS	SRX22491805	Illumina HiSeq 4000	SINGLE	cDNA	GENOMIC	ILLUMINA	SRS19504920	SRP471323	['Peru7525_R1.fastq.gz','bp0','38210737','Peru7525','SRP471323','SRR26794465','PRJNA1039243','SRS19504920','1039243','SRX22491805','SAMN38210737','7525']	2011	2023-11-11T22:53:00.000Z			PER	South America		sputum	Homo sapiens	3	human																					201	201564900	99548004	PRJNA1039243								standford	tuberculosis: unclassified		Mycobacterium tuberculosis
SAMEA1706707	ERR257881	WGS	SC	ERX232470	Illumina Genome Analyzer II	PAIRED	RANDOM	GENOMIC	ILLUMINA	ERS007656	ERP000111	['ERP000111','ERR257881','SC_EXP_4925_1#2','ERS007656','PRJEB2057','ERX232470','SC_RUN_4925_1#2','SAMEA1706707','203786','NLA009400866-sc-2010-05-07-33355','2044042','Epidemiology of tuberculosis-sc-2010-03-19']	1994-03	2013-04-13T12:44:00.000Z			NLD	Europe			Homo sapiens	3	human																					105	105536088	49952120	PRJEB2057								['Menardo_2021','input']	tuberculosis: human-adapted	L4	Mycobacterium tuberculosis
SAMN26442685	SRR18231802	AMPLICON	TGEN NORTH	SRX14373203	NextSeq 500	PAIRED	PCR	GENOMIC	ILLUMINA	SRS12185974	SRP339739	['B188_AMP','26442685','B188_AMP.0','SRR18231802','SRS12185974','PRJNA767896','767896','TB-CPath-Warren-Brigita-Metcalfe-IS-1022-B188_S63_R1_001.fastq.gz','SAMN26442685','SRX14373203','SRP339739','bp0']	2017	2022-03-04T19:48:00.000Z			ZAF	Africa	Capetown	sputum	Homo sapiens	3	human																					383	383703986	161963139	PRJNA767896									tuberculosis: unclassified		Mycobacterium tuberculosis
SAMEA115739873	ERR13264919	WGS	UNIVERSITY OF OXFORD, NUFFIELD DEPARTMENT OF MEDIC	ERX12635332	NextSeq 500	PAIRED	RANDOM PCR	GENOMIC	ILLUMINA	ERS20249616	ERP161058	['0c9fdf53d5da','b28b5ff0-515d-42d2-bc0f-19e45ec26bb9','ERP161058','PRJEB76547','41868008','ERR13264919','1124794','ERS20249616','SAMEA115739873','ERX12635332','webin-reads-0c9fdf53d5da']	2021	2024-08-04T19:05:00.000Z			ITA	Europe																										360	360348640	129551858	PRJEB76547								CRyPTIC_2024	tuberculosis: unclassified		Mycobacterium tuberculosis
SAMEA8718746	ERR8975619	WGS	CTB/NICD	ERX5543850	Illumina HiSeq 4000	PAIRED	RANDOM	GENOMIC	ILLUMINA	ERS6403191	ERP128647	['SAMEA8718746','ERP128647','project.Wellcome_clinical_isolates_site10','ERS6403191','ERR8975619','sample.15449','PRJEB44577','experiment.15449','773351','run.15449.1','26339715','ERX5543850']		2022-03-15T07:33:00.000Z			ZAF	Africa						S				S	S	R	S	S				S		S	S	S	S	S	S	508	508073400	212786974	PRJEB44577	CRyPTIC_reuse_table							['input','CRyPTIC_CTB-NICD','CRyPTIC_reuse_table']	tuberculosis: unclassified		Mycobacterium tuberculosis
SAMN19687790	SRR14801786	WGS	SIMON FRASER UNIVERSITY	SRX11134731	NextSeq 500	PAIRED	RANDOM	GENOMIC	ILLUMINA	SRS9198121	SRP323639	['TB-111-9824-19_S147_R1_001.fastq.gz','19687790','SRS9198121','PRJNA736718','SAMN19687790','TB-111-9824-19_S147','736718','SRP323639','bp0','SRX11134731','SRR14801786']	2019	2021-06-13T22:43:00.000Z		47.03278 N 28.89972 E	MDA	Europe			Homo sapiens	3	human																					373	373870800	154813799	PRJNA736718			99.46	1668169	28	lineage4.8	Sensitive	['tbprofiler','input','diff','tree']	tuberculosis: unclassified		Mycobacterium tuberculosis
SAMN43535583	SRR30629448	WGS	MINISTRY OF PUBLIC HEALTH (THAILAND)	SRX26051386	NextSeq 500	PAIRED	RANDOM	GENOMIC	ILLUMINA	SRS22621806	SRP503470	['SAMN43535583','SRS22621806','MTBCR170730_S130_1.fastq.gz','MTBCR170730','SRP503470','SRX26051386','833906','PRJNA833906','43535583','SRR30629448']	2019	2024-09-11T03:40:00.000Z		19.9105 N 99.8406 E	THA	Asia	Chiang Rai	sputum	Homo sapiens	3	human																					269	269896907	117034993	PRJNA833906									tuberculosis: human-adapted	L1.1.1.8	Mycobacterium tuberculosis
SAMEA7157602	ERR5865984	WGS	SWISS TROPICAL AND PUBLIC HEALTH INSTITUTE	ERX5511779	Illumina HiSeq 2500	PAIRED		GENOMIC	ILLUMINA	ERS4918064	ERP123095	['ena-STUDY-Swiss Tropical and Public Health Institute-27-07-2020-11:23:30:592-1894','SAMEA7157602','G36014','674180','ena-EXPERIMENT-Swiss Tropical and Public Health Institute-03-05-2021-19:33:15:195-2448','ena-RUN-Swiss Tropical and Public Health Institute-03-05-2021-19:33:15:195-2448','ERS4918064','PRJEB39561','19060220','ERX5511779','ERP123095','SRS8943451','ERR5865984']		2021-05-15T04:37:00.000Z			GEO	Asia																										655	655932986	347293045	PRJEB39561			99.62	1632498	36	lineage4.3.3	MDR-TB	['input','tree','R-MDR_GEO','diff','tbprofiler']	tuberculosis: unclassified		Mycobacterium tuberculosis
SAMEA112802881	ERR11043167	WGS	FZB	ERX10489958	NextSeq 500	PAIRED		GENOMIC	ILLUMINA	ERS14810427	ERP010814	['ena-STUDY-FZB-22-06-2015-17:16:39:392-292','10628-02','33854936','ena-EXPERIMENT-TAB-21-03-2023-10:23:42:597-77279','ERS14810427','PRJEB9680','SAMEA112802881','ERR11043167','ERP010814','287903','ena-RUN-TAB-21-03-2023-10:23:42:597-77280','ERX10489958']		2023-07-20T18:43:00.000Z																														460	460898917	199553780	PRJEB9680								input	tuberculosis: unclassified		Mycobacterium tuberculosis
SAMN05575261	SRR4033195	WGS	HARVARD MEDICAL SCHOOL	SRX2024527	Illumina HiSeq 2000	PAIRED	RANDOM	GENOMIC	ILLUMINA	SRS1618956	SRP082185	['SRR4033195','323744','730-L4B4_2.fastq.gz','SAMN05575261','SRS1618956','PRJNA323744','SRX2024527','SRP082185','5575261','P16-Lung4-B4']	2013-05	2016-08-15T23:14:00.000Z		29.6483 S 30.3318 E	ZAF	Africa	Kwazulu-Natal	lung	Homo sapiens	3	human																					707	707687608	487328386	PRJNA323744								['denylist','Napier_2020','intrapatient_ZAF','input']	tuberculosis: human-adapted	L2.2.1	Mycobacterium tuberculosis
SAMN42034829	SRR29539587	WGS	NIAID TB PORTALS PROGRAM	SRX25047201	NextSeq 2000	PAIRED	RANDOM	GENOMIC	ILLUMINA	SRS21744348	SRP515897	['SRR29539587','SRS21744348','42034829','55254','SRP515897','SRX25047201','TBPO-4568_lib57356_nextseq_ny0095_151bp.filtered_2_bwa.1.fastq.gz','1074785','SAMN42034829','PRJNA1074785']	2021	2024-06-25T13:40:00.000Z		48.3794 N 31.1656 E	UKR	Europe		sputum	Homo sapiens	3	human																					498	498874827	175190931	PRJNA1074785									tuberculosis: unclassified		Mycobacterium tuberculosis
SAMN42233783	SRR29681354	WGS	NIAID TB PORTALS PROGRAM	SRX25184555	NextSeq 2000	PAIRED	RANDOM	GENOMIC	ILLUMINA	SRS21873958	SRP515897	['SRR29681354','SRS21873958','SRX25184555','64560','TBPO-7140_lib64296_nextseq_ny0130_151bp.filtered_2_bwa.1.fastq.gz','SRP515897','PRJNA1074785','SAMN42233783','1074785','42233783']	2022	2024-07-02T15:08:00.000Z		48.3794 N 31.1656 E	UKR	Europe		sputum	Homo sapiens	3	human																					500	500947628	185918036	PRJNA1074785									tuberculosis: unclassified		Mycobacterium tuberculosis
SAMN18118143	SRR13837546	WGS	UNIVERISTY OF ANTWERP	SRX10215975	Illumina HiSeq 2500	PAIRED		GENOMIC	ILLUMINA	SRS8360735	SRP308980	['SRX10215975','PRJNA706121','STUDYCOV20-FASTA35-MCOV20-CONTHsap-CPER1-SEED2195317738.R1.fastq.gz','SRS8360735','COV20-FASTA35-MCOV20-CONTHsap-CPER1-SEED2195317738','SRR13837546','SRP308980','18118143','706121','bp0','ID2195317738','SAMN18118143']	2021	2021-03-03T03:49:00.000Z						simulated/in silico																								89	89121300	46993382	PRJNA706121								['input','laboratory_synthetic','denylist']	tuberculosis: human-adapted	L4	Mycobacterium tuberculosis	H37Rv
SAMN41389411	SRR29016870	WGS	FIND, THE FOUNDATION FOR INNOVATIVE NEW DIAGNOSTICS	SRX24543662	Illumina HiSeq 2000	PAIRED	RANDOM	GENOMIC	ILLUMINA	SRS21288187	SRP507535	['SRS21288187','SAMN41389411','1019C8_39BF92DDC708_2006-04061','1109295','SRP507535','1019C8_39BF92DDC708','TB-IS-1044-2006-04061_S105_R1_001.fastq.gz','SRX24543662','PRJNA1109295','SRR29016870','41389411']	2006	2024-05-14T09:32:00.000Z			BGD	Asia			Homo sapiens	3	human																					329	329051952	145366635	PRJNA1109295			99.32	1675924	57	lineage1.2.2.2	MDR-TB	['tbprofiler','input','WHO_mutations_2023','diff','tree']	tuberculosis: unclassified		Mycobacterium tuberculosis
SAMEA5975258	ERR3559510	WGS	FUDAN UNIVERSITY	ERX3559261	Illumina HiSeq 2500	PAIRED	RANDOM PCR	GENOMIC	ILLUMINA	ERS3778095	ERP117507	['ena-EXPERIMENT-FUDAN UNIVERSITY-25-09-2019-16:05:21:804-438','ena-RUN-FUDAN UNIVERSITY-25-09-2019-16:05:21:804-438','639250','SAMEA5975258','ERP117507','ERX3559261','15231036','ERR3559510','ena-STUDY-FUDAN UNIVERSITY-25-09-2019-16:05:44:667-292','ERS3778095','SC0438','PRJEB34582']	2018	2020-06-13T19:47:00.000Z			CHN	Asia		sputum	Homo sapiens	3	human																					460	460207800	186656614	PRJEB34582			99.63	1608898	45	lineage2.2.1	Sensitive	['diff','Menardo_2021','input','tree','tbprofiler']	tuberculosis: human-adapted	L2	Mycobacterium tuberculosis
SAMN42034700	SRR29539633	WGS	NIAID TB PORTALS PROGRAM	SRX25047155	NextSeq 2000	PAIRED	RANDOM	GENOMIC	ILLUMINA	SRS21744302	SRP515897	['PRJNA1074785','SRX25047155','TBPO-7015_lib63862_nextseq_ny0128_151bp.filtered_2_bwa.1.fastq.gz','SRP515897','SRS21744302','42576','42034700','SRR29539633','1074785','SAMN42034700']	2022	2024-06-25T13:39:00.000Z		48.3794 N 31.1656 E	UKR	Europe		sputum	Homo sapiens	3	human																					1169	1169874088	394434511	PRJNA1074785									tuberculosis: unclassified		Mycobacterium tuberculosis
SAMN37563193	SRR26193451	WGS	KHON KAEN UNIVERSITY	SRX21904971	PromethION	SINGLE	PCR	GENOMIC	OXFORD_NANOPORE	SRS18990972	SRP463451	['1021585','N37446','37563193','SRX21904971','N37446.fastq.gz','6','bp0','PRJNA1021585','SAMN37563193','SRS18990972','SRR26193451','SRP463451']	2014	2023-09-27T15:49:00.000Z		13.758427 N 100.485161 E	THA	Asia		sputum	Homo sapiens	3	human																					1845	1845617485	1644449112	PRJNA1021585									tuberculosis: unclassified		Mycobacterium tuberculosis
SAMN38210471	SRR26794710	WGS	HMS	SRX22492232	Illumina HiSeq 4000	SINGLE	cDNA	GENOMIC	ILLUMINA	SRS19505348	SRP471323	['SAMN38210471','Peru7253','SRS19505348','PRJNA1039243','SRP471323','bp0','SRR26794710','38210471','1039243','Peru7253_R1.fastq.gz','7253','SRX22492232']	2011	2023-11-11T22:54:00.000Z			PER	South America		sputum	Homo sapiens	3	human																					151	151279200	74638266	PRJNA1039243								standford	tuberculosis: unclassified		Mycobacterium tuberculosis
SAMN06052328	SRR5115549	WGS	SWISS TROPICAL AND PUBLIC HEALTH INSTITUTE	SRX2430920	Illumina HiSeq 2000	SINGLE	RANDOM	GENOMIC	ILLUMINA	SRS1866809	SRP095230	['SRS1866809','354716','KC44641','SRX2430920','SAMN06052328','SRR5115549','PRJNA354716','SRP095230','lib8390','NG-5887_KC44641_lib8390_1_sequence.fastq.bz2','6052328']	2010	2016-12-16T04:30:00.000Z			UGA	Africa	Kampala	sputum	Homo sapiens	3	human																					670	670453089	429211832	PRJNA354716								Menardo_2021	tuberculosis: human-adapted	L4.6	Mycobacterium tuberculosis
SAMEA3231700	['ERR845305','ERR760771']	WGS		['ERX926216','ERX705532']	Illumina HiSeq 2000	PAIRED	RANDOM	GENOMIC	ILLUMINA	ERS652922		['ERP008602','275398','ena-RUN-NORWEGIAN INSTITUTE OF PUBLIC HEALTH-08-04-2015-10:23:39:645-3','ERR760771','PRJEB7669','ERR845305','ena-EXPERIMENT-NORWEGIAN INSTITUTE OF PUBLIC HEALTH-18-02-2015-09:48:19:513-41','ERS652922','ena-RUN-NORWEGIAN INSTITUTE OF PUBLIC HEALTH-18-02-2015-09:48:19:513-41','ERX926216','2148','3354086','SAMEA3231700','ena-STUDY-NORWEGIAN INSTITUTE OF PUBLIC HEALTH-04-11-2014-13:33:57:650-664','ERX705532','ena-EXPERIMENT-NORWEGIAN INSTITUTE OF PUBLIC HEALTH-08-04-2015-10:23:39:645-3']	2013	2015-04-09T07:42:00.000Z			ARG	South America	Buenos Aires	sputum	Homo sapiens	3	human																					783	783820196	489699082	PRJEB7669			99.59	1596011	37	lineage4.1.2.1.1	MDR-TB	['tree','input','outbreak_BuenosAires_ARG','tbprofiler','Napier_2020','standford','diff','Menardo_2018']	tuberculosis: human-adapted	L4.1.2.1.1	Mycobacterium tuberculosis
SAMEA7552562	ERR4819197	WGS	PUBLIC HEALTH ENGLAND	ERX4689039	Illumina HiSeq 2500	PAIRED	RANDOM	GENOMIC	ILLUMINA	ERS5309209	ERP124941	['ERR4819197','run.22017','project.PHE-TB','PRJEB41201','22471954','experiment.22017','sample.22017','ERS5309209','ERX4689039','ERP124941','773303','SAMEA7552562']		2021-11-10T21:17:00.000Z			GBR	Europe																										359	359581099	171104933	PRJEB41201			99.94	1665068	37	lineage4.9	Sensitive	['input','CRyPTIC_PHE','tbprofiler','diff']	tuberculosis: unclassified		Mycobacterium tuberculosis
SAMN35340117	SRR24710059	WGS	NIH / NIAID	SRX20488878	NextSeq 500	PAIRED	RANDOM	GENOMIC	ILLUMINA	SRS17799610	SRP439184	['SRP439184','SRR24710059','PRJNA975605','TBPO-3026_lib49838_nextseq_nx0222_151bp.filtered_2_bwa.1.fastq.gz','SRS17799610','bp0','SAMN35340117','975605','SRX20488878','36335','35340117']	2021	2023-05-23T22:03:00.000Z		48.0196 N 66.9237 E	KAZ	Asia		sputum	Homo sapiens	3	human																					703	703990907	348918361	PRJNA975605			99.46	1141287	38	lineage2.2.1	Pre-XDR-TB	['tree','input','tbprofiler','diff']	tuberculosis: unclassified		Mycobacterium tuberculosis
SAMN23038961	SRR16915761	WGS	BROAD INSTITUTE	SRX13108063	Illumina NovaSeq 6000	PAIRED	RANDOM	GENOMIC	ILLUMINA	SRS11044104	SRP345571	['SRP345571','SRR16915761','SRS11044104','PRJNA778463','001139-0044-M','SAMN23038961','778463','SRX13108063','23038961','001139-0044-M_realigned.sorted.bam']	2021	2021-11-11T05:20:00.000Z			PER	South America		sputum	Homo sapiens	3	human																					6868	6868113104	771269818	PRJNA778463			99.42	1841044	63	lineage2.2.1	Sensitive	['tbprofiler','tree','diff','standford','input']	tuberculosis: unclassified		Mycobacterium tuberculosis
SAMEA1102356	ERR2510652	WGS	SAN RAFFAELE SCIENTIFIC INSTITUTE	ERX2530067	NextSeq 500	PAIRED	RANDOM	GENOMIC	ILLUMINA	ERS2394968	ERP107941	['ERP107941','run.3662','sample.3662','SAMEA1102356','experiment.3662','10121280','ERX2530067','ERR2510652','PRJEB25972','493033','project.First_10k_genomes_study_set_3','ERS2394968']		2021-10-23T14:11:00.000Z			PAK	Asia										S		S						S	S							417	417718436	187661049	PRJEB25972	Walker_2022		99.51	1542569	44	lineage3	Sensitive	['diff','CRyPTIC_SanRaffaele','tbprofiler','Napier_2020','tree','input','Walker_2022']	tuberculosis: human-adapted	L3	Mycobacterium tuberculosis
SAMEA7527731	ERR4799145	WGS	FOUNDATION FOR MEDICAL RESEARCH INDIA	ERX4668562	NextSeq 500	PAIRED	RANDOM	GENOMIC	ILLUMINA	ERS5284202	ERP124850	['22461276','ERR4799145','PRJEB41116','run.27610','sample.27610','project.Mumbai','experiment.27610','ERS5284202','SAMEA7527731','773292','ERP124850','ERX4668562']		2021-11-10T01:45:00.000Z			IND	Asia	Mumbai					S	S				S	R	S	R				R			S		R	S		494	494401784	223354534	PRJEB41116	Walker_2022		99.53	1565763	52	lineage2.2.1.1	Pre-XDR-TB	['input','CRyPTIC_IND','diff','tbprofiler','Walker_2022','tree']	tuberculosis: unclassified		Mycobacterium tuberculosis
SAMEA112800070	ERR11049974	WGS	FZB	ERX10496764	NextSeq 500	PAIRED		GENOMIC	ILLUMINA	ERS14807616	ERP010814	['33852126','ERX10496764','SAMEA112800070','ERS14807616','ena-EXPERIMENT-TAB-21-03-2023-10:57:59:737-106207','ERP010814','ena-STUDY-FZB-22-06-2015-17:16:39:392-292','ERR11049974','287903','PRJEB9680','20007785','ena-RUN-TAB-21-03-2023-10:57:59:737-106208']		2023-07-20T21:58:00.000Z																														558	558792393	250970225	PRJEB9680			99.35	1473915	49	lineage4.2.2.2	Sensitive	['diff','tbprofiler','tree','input']	tuberculosis: unclassified		Mycobacterium tuberculosis
SAMN41154630	SRR28868474	WGS	MDUPHL	SRX24428003	NextSeq 550	PAIRED	RANDOM	GENOMIC	ILLUMINA	SRS21182574	SRP399923	['857537','PRJNA857537','SRS21182574','SRP399923','AUSMDU00081140','SRR28868474','SAMN41154630','41154630','AUSMDU00081140_S22_R1_001.fastq.gz','SRX24428003']	2022	2024-05-01T23:04:00.000Z			AUS	Oceania	Victoria		Homo sapiens	3	human																					1137	1137507374	523589490	PRJNA857537			99.4	1472900	51	lineage1.2.1.2.1	Sensitive	['input','diff','tbprofiler','tree']	tuberculosis: unclassified		Mycobacterium tuberculosis
SAMN13169491	SRR10380002	WGS	NIH / NIAID	SRX7080932	Illumina MiSeq	PAIRED	RANDOM	GENOMIC	ILLUMINA	SRS5596698	SRP227831	['586859','TB-CPath-Valeriu-IS-1009-7305_S202_R1_001.fastq.gz','6803','SRS5596698','SRX7080932','13169491','PRJNA586859','SRP227831','SRR10380002','bp0','SAMN13169491']	2015	2019-10-31T13:28:00.000Z		47.0105 N 28.8638 E	MDA	Europe	Chisinau	sputum	Homo sapiens	3	human																					530	530951334	229881235	PRJNA586859			99.5	1647822	56	lineage4.2.1	MDR-TB	['Menardo_2021','tbprofiler','tree','input','diff']	tuberculosis: human-adapted	L4	Mycobacterium tuberculosis
SAMN14343858	SRR11564988	AMPLICON	RUTGERS UNIVERSITY NEWARK	SRX8134289	Illumina MiSeq	PAIRED	PCR	GENOMIC	ILLUMINA	SRS6497727	SRP256991	['SRP256991','SAMN14343858','SRS6497727','2492-DA-0634_S156_L001_R1_001.fastq','SRR11564988','SRX8134289','14343858','608715','2492-DA-0634','PRJNA608715']		2020-04-17T19:31:00.000Z			GHA	Africa		sputum	Homo sapiens	3	human																					19	19385682	10192852	PRJNA608715									tuberculosis: unclassified		Mycobacterium tuberculosis
SAMN14417092	SRR11662147	WGS	KHON KAEN UNIVERSITY	SRX8223116	Illumina HiSeq 2500	PAIRED	Restriction Digest	GENOMIC	ILLUMINA	SRS6579754	SRP259494	['PRJNA613706','613706','14417092','SRR11662147','SRS6579754','SRP259494','SRX8223116','SAMN14417092','M04541-57_R1.fq.gz','M04541-57','bp0']	2016	2020-05-01T15:12:00.000Z		16.438 N 102.837 E	THA	Asia		sputum	Homo sapiens	3	human																					2000	2000931900	759209694	PRJNA613706			99.47	1832784	62	lineage2.2.1	MDR-TB	['input','diff','tree','tbprofiler']	tuberculosis: unclassified		Mycobacterium tuberculosis
SAMEA1101807	ERR2510499	WGS	SAN RAFFAELE SCIENTIFIC INSTITUTE	ERX2529914	NextSeq 500	PAIRED	RANDOM	GENOMIC	ILLUMINA	ERS2394815	ERP107941	['ERS2394815','ERX2529914','ERP107941','SAMEA1101807','PRJEB25972','experiment.3509','project.First_10k_genomes_study_set_3','sample.3509','10121127','run.3509','493033','ERR2510499']		2021-10-23T14:06:00.000Z			PAK	Asia						S				I	R	R	S	R				R	R	S	R	S	R	S	R	157	157400570	69481353	PRJEB25972	['CRyPTIC_reuse_table','Walker_2022']		99.57	906186	28	lineage3	Pre-XDR-TB	['input','tbprofiler','Napier_2020','CRyPTIC_reuse_table','diff','tree','Walker_2022','CRyPTIC_SanRaffaele']	tuberculosis: human-adapted	L3	Mycobacterium tuberculosis
SAMN05576132	SRR4037958	WGS	HARVARD MEDICAL SCHOOL	SRX2029080	Illumina HiSeq 2000	PAIRED	RANDOM	GENOMIC	ILLUMINA	SRS1623413	SRP082185	['P25-Lung3-B3','SRP082185','SAMN05576132','SRX2029080','323744','SRR4037958','747-L3B3_1.fastq.gz','PRJNA323744','SRS1623413','5576132']	2013-07	2016-08-19T09:22:00.000Z		29.6483 S 30.3318 E	ZAF	Africa	Kwazulu-Natal	lung	Homo sapiens	3	human																					382	382473062	270004316	PRJNA323744								['intrapatient_ZAF','input','Napier_2020','denylist']	tuberculosis: human-adapted	L2.2.1	Mycobacterium tuberculosis
SAMN21983521	SRR16156811	WGS	TGEN NORTH	SRX12441547	Illumina MiniSeq	PAIRED	RANDOM	GENOMIC	ILLUMINA	SRS10407700	SRP339714	['SRX12441547','SAMN21983521','767684','R2856','SRS10407700','SRP339714','TB-R2856--123_S1_R1_001.fastq.gz','SRR16156811','21983521','PRJNA767684']		2021-10-01T18:32:00.000Z							Homo sapiens	3	human																					610	610788658	218068812	PRJNA767684			99.27	1850677	60	lineage4.1.1.3	MDR-TB	['tbprofiler','tree','diff','input']	tuberculosis: unclassified		Mycobacterium tuberculosis
SAMN31423491	SRR22048530	WGS	NATIONAL INSTITUTE OF INFECTIOUS DISEASES "L. SPALLANZANI"	SRX18029387	Illumina MiSeq	PAIRED	RANDOM	GENOMIC	ILLUMINA	SRS15536395	SRP373287	['SP1542','834606','31423491','SRS15536395','SAMN31423491','SP1542_S5_L001_R1_001.fastq.gz','bp0','SRR22048530','PRJNA834606','SRP373287','SRX18029387']	2021	2022-10-26T15:26:00.000Z		41.86 N 12.45 E	ITA	Europe	Rome	sputum	Homo sapiens	3	human																					707	707437858	366929644	PRJNA834606			99.52	1814145	62	lineage4.1	Sensitive	['tree','tbprofiler','input','diff']	tuberculosis: unclassified		Mycobacterium tuberculosis
SAMEA14456063	ERR9792848	WGS	PUBLIC HEALTH AGENCY OF SWEDEN	ERX9340309	Ion Torrent S5 XL	SINGLE	RANDOM	GENOMIC	ION_TORRENT	ERS12080349	ERP137927	['28800835','SAMEA14456063','ena-EXPERIMENT-TAB-30-05-2022-11:16:51:182-11630','5f7a55da-d931-4f74-852e-16ca825d27df','ena-RUN-TAB-30-05-2022-11:16:51:182-11631','PRJEB53147','SEA201800293','844817','ERP137927','ERX9340309','ERS12080349','ERR9792848']	2018	2022-06-25T10:10:00.000Z			SWE	Europe			Homo sapiens	3	human																					112	112520912	90444830	PRJEB53147									tuberculosis: unclassified		Mycobacterium tuberculosis
SAMEA7547793	ERR4814434	WGS	PUBLIC HEALTH ENGLAND	ERX4684276	Illumina MiSeq	PAIRED	RANDOM	GENOMIC	ILLUMINA	ERS5304446	ERP124941	['sample.17254','773303','ERR4814434','experiment.17254','run.17254','SAMEA7547793','ERX4684276','22467185','project.PHE-TB','ERS5304446','PRJEB41201','ERP124941']		2021-11-10T12:08:00.000Z			GBR	Europe										S		S					S	S								517	517734035	307589032	PRJEB41201	Walker_2022		99.53	1725381	58	lineage3	Sensitive	['tbprofiler','diff','Walker_2022','tree','input','CRyPTIC_PHE']	tuberculosis: unclassified		Mycobacterium tuberculosis
SAMN18647914	SRR14164423	WGS	STANFORD UNIVERSITY	SRX10532905	NextSeq 550	PAIRED	RANDOM	GENOMIC	ILLUMINA	SRS8656178	SRP289688	['SRX10532905','SAMN18647914','PRJNA671770','SRP289688','SRR14164423','671770','SRS8656178','ms_32','18647914','3657-13-03-18-L-DNA-MTB-008956-S26','3657-13-03-18-L-DNA-MTB-008956-S26_R1.fastq.gz','bp0']	2017	2021-04-07T13:31:00.000Z			BRA	South America	Mato Grosso do Sul, Campo Grande	sputum	Homo sapiens	3	human																					335	335173794	144701844	PRJNA671770			99.6	1972264	67	lineage4.1.2.1	Sensitive	['tbprofiler','standford','diff','input','tree']	tuberculosis: unclassified		Mycobacterium tuberculosis
SAMEA115749288	ERR13290140	WGS	UNIVERSITY OF OXFORD, NUFFIELD DEPARTMENT OF MEDIC	ERX12660626	Illumina MiSeq	PAIRED	RANDOM PCR	GENOMIC	ILLUMINA	ERS20265575	ERP161058	['1124794','ERR13290140','ERX12660626','9b1eb6f01b1d','41891882','webin-reads-9b1eb6f01b1d','ERP161058','ERS20265575','SAMEA115749288','PRJEB76547','b28b5ff0-515d-42d2-bc0f-19e45ec26bb9']	2017	2024-08-20T02:41:00.000Z			GBR	Europe																										456	456170894	290567529	PRJEB76547								CRyPTIC_2024	tuberculosis: unclassified		Mycobacterium tuberculosis
SAMN19657473	SRR14781887	WGS	SIMON FRASER UNIVERSITY	SRX11115382	NextSeq 500	PAIRED	RANDOM	GENOMIC	ILLUMINA	SRS9179370	SRP323639	['SRX11115382','PRJNA736718','SRP323639','19657473','SRS9179370','bp0','736718','SRR14781887','SAMN19657473','TB-111-16777-18_S100','TB-111-16777-18_S100_1.fastq.gz']	2018	2021-06-11T23:52:00.000Z		47.03278 N 28.89972 E	MDA	Europe			Homo sapiens	3	human																					455	455244162	169923412	PRJNA736718			96.82	1730532	59	lineage4.2.1	MDR-TB	['tree','diff','input','tbprofiler']	tuberculosis: unclassified		Mycobacterium tuberculosis
SAMN40475052	SRR28388415	AMPLICON	HARVARD TH CHAN SCHOOL OF PUBLIC HEALTH	SRX23993057	Illumina MiSeq	PAIRED	PCR	GENOMIC	ILLUMINA	SRS20790174	SRP496435	['SRX23993057','1088513','SRR28388415','bp0','SRS20790174','PRJNA1088513','12918_L cran HLN gran','SAMN40475052','12918-S-LcranHLNgr_S1_L001_R1_001.fastq.gz','SRP496435','40475052']		2024-03-20T00:45:00.000Z			USA	North America	PA, Upitt	As reported: L cran HLN gran, LN	Macaca fascicularis	3	crab-eating macaque																					4	4433085	2691322	PRJNA1088513									tuberculosis: human-adapted	L4	Mycobacterium tuberculosis	Erdman
SAMN16377044	SRR12781325	WGS	APHP, LARIBOISIERE HOSPITAL	SRX9250810	Illumina MiSeq	PAIRED	size fractionation	GENOMIC	ILLUMINA	SRS7483284	SRP286542	['SAMN16377044','667507','I23','bp0','SRS7483284','SRR12781325','16377044','I23_R1_001.fastq.gz','SRX9250810','SRP286542','PRJNA667507','McMI-I23']	2018	2020-10-06T14:10:00.000Z	atypical Mycobacterium infectious disease	48.87 N 2.33 W	FRA	Europe			Homo sapiens	3	human																					734	734086198	427472786	PRJNA667507									NTM: avium complex		Mycobacterium intracellulare subsp. chimaera
SAMN06221067	SRR5182134	WGS	SAN DIEGO STATE UNIVERSITY	SRX2498241	PacBio RS	SINGLE		GENOMIC	PACBIO_SMRT	SRS1925094	SRP096895	['SRP096895','1-0064','SRS1925094','m120216_001628_42152_c100285002555500000315059807051200_s1_p0.bas.h5','SRX2498241','353873','6221067','SAMN06221067','PRJNA353873','SRR5182134']	2007	2017-01-20T15:50:00.000Z		19.02 N 72.83 E	IND	Asia		sputum	Homo sapiens	3	human																					216	216877731	933049888	PRJNA353873									tuberculosis: unclassified		Mycobacterium tuberculosis
SAMN41724475	SRR29440714	WGS	SAPPHE	SRX24953101	NextSeq 500	PAIRED	RANDOM	GENOMIC	ILLUMINA	SRS21656811	SRP514414	['SRP514414','2123403802_R1.fastq.gz','SRS21656811','2123403802','1120504','SRX24953101','PRJNA1120504','SAMN41724475','SRR29440714','41724475']	2021	2024-06-17T19:11:00.000Z			AUS	Oceania			Homo sapiens	3	human																					1040	1040997926	473469735	PRJNA1120504									tuberculosis: unclassified		Mycobacterium tuberculosis
SAMEA115745275	ERR13284072	WGS	UNIVERSITY OF OXFORD, NUFFIELD DEPARTMENT OF MEDIC	ERX12654498	NextSeq 500	PAIRED	RANDOM PCR	GENOMIC	ILLUMINA	ERS20255159	ERP161058	['ERP161058','1124794','ERR13284072','ERS20255159','41888963','webin-reads-a61fbd238cd2','b28b5ff0-515d-42d2-bc0f-19e45ec26bb9','SAMEA115745275','ERX12654498','PRJEB76547','a61fbd238cd2']	2020	2024-08-11T01:05:00.000Z			DEU	Europe																										528	528536680	253057244	PRJEB76547								CRyPTIC_2024	tuberculosis: unclassified		Mycobacterium tuberculosis
SAMN15718832	SRR12380942	WGS	DIVISION OF GENOMIC MEDICINE AND INNOVATION SUPPORT	SRX8879424	NextSeq 500	SINGLE	RANDOM PCR	GENOMIC	ILLUMINA	SRS7139902	SRP275727	['MTBDR180900','650561','SRR12380942','PRJNA650561','15718832','MTBDR180900_S97_good_1.fastq.gz','SRX8879424','SAMN15718832','SRS7139902','bp0','SRP275727']	2019	2020-08-03T23:15:00.000Z		15.87 N 100.99 E	THA	Asia		sputum	Homo sapiens	3	human																					87	87212333	42974652	PRJNA650561									tuberculosis: unclassified		Mycobacterium tuberculosis
SAMN19688211	SRR14801486	WGS	SIMON FRASER UNIVERSITY	SRX11134435	NextSeq 500	PAIRED	RANDOM	GENOMIC	ILLUMINA	SRS9197825	SRP323639	['TB-333-2318-19_S86','SRX11134435','SRR14801486','SAMN19688211','bp0','19688211','SRS9197825','PRJNA736718','736718','TB-333-2318-19_S86_1.fastq.gz','SRP323639']	2019	2021-06-13T22:53:00.000Z		47.03278 N 28.89972 E	MDA	Europe			Homo sapiens	3	human																					532	532320904	205607896	PRJNA736718			99.71	1782146	62	lineage4.3.3	Sensitive	['tbprofiler','diff','input','tree']	tuberculosis: unclassified		Mycobacterium tuberculosis
SAMN39287124	SRR27450358	WGS	MDUPHL	SRX23122319	NextSeq 550	PAIRED	RANDOM	GENOMIC	ILLUMINA	SRS20075871	SRP399923	['PRJNA857537','SRP399923','SRS20075871','SAMN39287124','857537','SRR27450358','AUSMDU00066580_S17_R1_001.fastq.gz','AUSMDU00066580','SRX23122319','39287124']	2021	2024-01-07T19:18:00.000Z			AUS	Oceania	Victoria		Homo sapiens	3	human																					696	696963116	312243801	PRJNA857537			99.59	1496883	52	lineage2.2.1.1	Sensitive	['tbprofiler','tree','input','diff']	tuberculosis: unclassified		Mycobacterium tuberculosis
SAMEA6360003	ERR5087496	WGS	WELLCOME SANGER INSTITUTE	ERX4893617	HiSeq X Ten	PAIRED	RANDOM	GENOMIC	ILLUMINA	ERS4126252	ERP021867	['PRJEB19799','Exploring_the_richness_of_Mycobacterium_bovis_strain_diversity-sc-4667','ERX4893617','ERS4126252','17353644','480613','ERR5087496','SAMEA6360003','SC_EXP_33224_3#55','b614bbee-1692-11ea-8643-fa163e2f1184','SC_RUN_33224_3#55','ERP021867']		2021-02-02T02:01:00.000Z			GBR	Europe																										450	450946702	95254554	PRJEB19799			99.44	1695547	53	La1.8.1	Other	['bovis_GBR','input','tbprofiler','diff','tree']	tuberculosis: animal-adapted	La1	Mycobacterium bovis
SAMN04633299	SRR3743473	WGS	BI	SRX1897615	Illumina HiSeq 2000	PAIRED	RANDOM	GENOMIC	ILLUMINA	SRS1540480	SRP075210	['BI_617','Mycobacterium tuberculosis Moldova_15325','SAMN04633299','SRP075210','SRS1540480','PRJNA318002','SRR3743473','SRX1897615','318002','4633299']	2015	2016-07-05T13:49:00.000Z			MDA	Europe		sputum	Homo sapiens	3	human																					687	687759096	166512531	PRJNA318002			98.45	1567408	33	lineage2.2.1	Pre-XDR-TB	['diff','tbprofiler','tree','Nimmo_2024','input']	tuberculosis: human-adapted	L2	Mycobacterium tuberculosis
SAMEA1707505	ERR229961	WGS	SC	ERX204512	Illumina HiSeq 2000	PAIRED	RANDOM	GENOMIC	ILLUMINA	ERS181510	ERP000192	['203970','ERR229961','Variation discovery in Russian TB isolates-sc-2010','SC_RUN_8939_3#47','2497Q-sc-2012-10-11T13:39:40Z-1494280','Variation discovery in Russian TB isolates-sc-2010-04-20','SC_EXP_8939_3#47','PRJEB2138','SAMEA1707505','ERP000192','ERS181510','ERX204512','1922768']	2010	2013-02-19T03:06:00.000Z			RUS	Europe	Samara		Homo sapiens	3	human					R		R						S	R							394	394505600	187209567	PRJEB2138	CRyPTIC_WHO2021_PMC7612554		99.54	1805190	41	lineage2.2.1	Pre-XDR-TB	['Walker_2022','tbprofiler','input','diff','Menardo_2018','tree','Napier_2020']	tuberculosis: human-adapted	L2.2.1	Mycobacterium tuberculosis
SAMN15437357	SRR12142354	WGS	GANSU PROVINCIAL CENTER FOR DISEASE CONTROL AND PREVENTION	SRX8663487	HiSeq X Ten	PAIRED	RANDOM	GENOMIC	ILLUMINA	SRS6944573	SRP269873	['SRS6944573','bp0','P10','15437357','PRJNA643892','SRR12142354','SRX8663487','SAMN15437357','P10_1.fastq.gz','SRP269873','643892']	2018	2020-07-03T04:05:00.000Z			CHN	Asia	lanzhou	mucus	Homo sapiens	3	human																					1319	1319063400	553040645	PRJNA643892			99.38	1473052	49	lineage2.2.1	Sensitive	['input','tbprofiler','tree','diff']	tuberculosis: unclassified		Mycobacterium tuberculosis
SAMN09101425	SRR7069130	OTHER	MODMEDMICOXFORD	SRX3999637	Illumina MiSeq	PAIRED		OTHER	ILLUMINA	SRS3281824	SRP076676	['302362','MMMOSRA:6096b070-c058-4ca3-9b07-3553d6b2c61d','MMMOSAM:6096b070-c058-4ca3-9b07-3553d6b2c61d','PRJNA302362','SRS3281824','SRP076676','9101425','SAMN09101425','SRR7069130','SRX3999637']	2016	2018-04-26T14:18:00.000Z			GBR	Europe			Homo sapiens	3	human																					301	301901194	178233873	PRJNA302362									tuberculosis: unclassified		Mycobacterium tuberculosis
SAMN10593091	SRR8369839	WGS	VAVILOV INSTITUTE OF GENERAL GENETICS RUSSIAN ACADEMY OF SCIENCES	SRX5179979	Illumina HiSeq 2500	PAIRED	PCR	GENOMIC	ILLUMINA	SRS4186871	SRP173574	['SRP173574','SRS4186871','SRX5179979','10593091','509547','PRJNA509547','EKB70.bam','SRR8369839','EKB70','Mycobacterium tuberculosis isolate EKB70','SAMN10593091']	2017	2018-12-26T05:33:00.000Z		56.50 N 60.35 E	RUS	Europe	Ekaterinburg	lung	Homo sapiens	3	human																					914	914505468	226126745	PRJNA509547			99.53	1904444	47	lineage2.2.1	MDR-TB	['tree','input','diff','tbprofiler','Menardo_2021']	tuberculosis: human-adapted	L2.2.1	Mycobacterium tuberculosis
SAMN10342095	SRR8129089	WGS	UNIVERSITE D'ANGERS	SRX4950108	Illumina HiSeq 2000	PAIRED	RANDOM	GENOMIC	ILLUMINA	SRS3992293	SRP167135	['SRP167135','SRX4950108','499075','SRS3992293','292.2.12_lib','292.2.12','SRR8129089','10342095','292-2-12_R1.fastq','bp0','SAMN10342095','PRJNA499075']	2012	2018-10-29T13:15:00.000Z	Buruli ulcer	6.61627 N 2.52896 E	BEN	Africa		skin	Homo sapiens	3	human																					473	473654977	215003744	PRJNA499075									NTM: unclassified		Mycobacterium ulcerans
SAMN11035446	['SRR8649110','SRR8649114','SRR8649118','SRR8649113','SRR8649124','SRR8649111','SRR8649108','SRR8649121','SRR8649116','SRR8649115','SRR8649109','SRR8649125','SRR8649126','SRR8649120','SRR8649117','SRR8649122','SRR8649123','SRR8649112','SRR8649119']	WGS		['SRX5446887','SRX5446901','SRX5446891','SRX5446890','SRX5446900','SRX5446893','SRX5446888','SRX5446905','SRX5446903','SRX5446895','SRX5446899','SRX5446898','SRX5446896','SRX5446892','SRX5446902','SRX5446894','SRX5446897','SRX5446904','SRX5446889']	NextSeq 500	PAIRED	other	GENOMIC	ILLUMINA	SRS4423911		['SRX5446900','SRR8649113','nextseq18','SRX5446890','SRR8649114','SRR8649125','nextseq9','PRJNA524863','SAMN11035446','SRR8649112','nextseq7','SRX5446902','nextseq13','nextseq4','IT557_S23_L001_R1_001.fastq.gz','IT368_R1.fastq.gz','524863','SRX5446903','SRR8649108','IT451_R1.fastq.gz','SRR8649121','IT682_S1_L001_R1_001.fastq.gz','nextseq11','SRR8649116','SRR8649124','IT289_R1.fastq.gz','nextseq12','SRX5446895','SRR8649122','SRX5446887','SRR8649115','SRR8649117','SRR8649123','bp0','IT250_R1.fastq.gz','nextseq1','SRX5446899','nextseq14','nextseq19','SRS4423911','SRP187175','IT479_R1.fastq.gz','IT681_S78_R1_001.fastq.gz','IT556_S23_L001_R1_001.fastq.gz','SRX5446898','SRR8649118','IT434_S13_L001_R1_001.fastq.gz','SRX5446896','nextseq8','11035446','SRX5446894','nextseq2','SRX5446888','SRR8649111','nextseq17','Clinical-isolate','SRR8649126','SRR8649120','IT611_R1.fastq.gz','IT659_S2_L001_R1_001.fastq.gz','IT442_R1.fastq.gz','SRX5446897','SRX5446889','nextseq3','IT457_R1.fastq.gz','nextseq10','nextseq5','nextseq15','SRR8649109','IT452_R1.fastq.gz','SRR8649110','SRX5446891','nextseq6','SRX5446904','nextseq16','SRR8649119','IT614_R1.fastq.gz','IT690_S9_L001_R1_001.fastq.gz','IT147_TCCTGAGC-CTCTCTAT_L002_R1.fastq.gz','IT697_S16_L001_R1_001.fastq.gz','SRX5446905','SRX5446892','SRX5446893','SRX5446901']				45.4642 N 9.1900 E	ITA	Europe	Milan	sputum	Homo sapiens	3	human																					7280	7288522794	2953306359	PRJNA524863								input	tuberculosis: unclassified		Mycobacterium tuberculosis
SAMEA7280599	ERR4553857	WGS	INSTITUTE OF TROPICAL MEDICINE	ERX4490227	Illumina HiSeq 2500	PAIRED	RANDOM	GENOMIC	ILLUMINA	ERS5041200	ERP123102	['ena-STUDY-Institute of tropical medicine-27-07-2020-14:37:16:152-1905','ITM2011-00911','ena-RUN-Institute of tropical medicine-28-08-2020-16:29:08:361-455','SAMEA7280599','ena-EXPERIMENT-Institute of tropical medicine-28-08-2020-16:29:08:361-455','PRJEB39569','ERR4553857','ERX4490227','ERS5041200','ERP123102','660147','15937646']	2011	2020-08-30T01:57:00.000Z			BGD	Asia		sputum	Homo sapiens	3	human																					164	164985016	80388836	PRJEB39569			99.72	833375	28	lineage4	MDR-TB	['input','diff','tree','tbprofiler']	tuberculosis: unclassified		Mycobacterium tuberculosis
SAMEA12854178	ERR11245196	WGS	SWISS TROPICAL AND PUBLIC HEALTH INSTITUTE	ERX10653400	Illumina NovaSeq 6000	SINGLE	RANDOM	GENOMIC	ILLUMINA	ERS10461067	ERP135175	['ERR11245196','ERX10653400','8cc6b8bd-130a-4c76-a0b2-3197bafe5cc6','930268','ERP135175','34307746','ena-RUN-TAB-17-04-2023-19:57:14:521-6490','G45547','SAMEA12854178','ERS10461067','PRJEB50582','ena-EXPERIMENT-TAB-17-04-2023-19:57:14:521-6489']	2016	2023-07-27T11:26:00.000Z			GEO	Asia		sputum																								409	409576816	141918303	PRJEB50582									tuberculosis: unclassified		Mycobacterium tuberculosis
SAMN41390080	SRR29016760	WGS	FIND, THE FOUNDATION FOR INNOVATIVE NEW DIAGNOSTICS	SRX24543367	Illumina HiSeq 2000	PAIRED	RANDOM	GENOMIC	ILLUMINA	SRS21287892	SRP507535	['SRP507535','24146D_0533A888904B','TB-CPath-Thuong-1799_S4_L001_R1_001.fastq.gz','24146D_0533A888904B_1799','SRS21287892','PRJNA1109295','SRR29016760','41390080','SRX24543367','1109295','SAMN41390080']	2011	2024-05-14T09:32:00.000Z			VNM	Asia			Homo sapiens	3	human																					474	474402488	312314588	PRJNA1109295			99.56	1037791	61	lineage2.2.1	Other	['WHO_mutations_2023','tree','diff','tbprofiler','input']	tuberculosis: unclassified		Mycobacterium tuberculosis
SAMN41421794	SRR29056152	WGS	FIND, THE FOUNDATION FOR INNOVATIVE NEW DIAGNOSTICS	SRX24580862	Illumina HiSeq 2000	PAIRED	RANDOM	GENOMIC	ILLUMINA	SRS21320776	SRP507535	['TB-CPath-Joconiah-IS-1038-TMS-770_S22_R1_001.fastq.gz','41421794','SRX24580862','PRJNA1109295','1109295','6D70CB_CBD6F22A9F5A','SRR29056152','SRP507535','SAMN41421794','SRS21320776','6D70CB_CBD6F22A9F5A_TMS-770']		2024-05-16T12:00:00.000Z			ZWE	Africa			Homo sapiens	3	human																					516	516130382	225015080	PRJNA1109295								WHO_mutations_2023	tuberculosis: unclassified		Mycobacterium tuberculosis
SAMEA8719218	ERR8976095	WGS	CTB/NICD	ERX5544321	Illumina NovaSeq 6000	PAIRED	RANDOM	GENOMIC	ILLUMINA	ERS6403662	ERP128647	['sample.29653','ERR8976095','project.Wellcome_clinical_isolates_site10','ERP128647','773351','26340186','ERX5544321','run.29653.1','experiment.29653','SAMEA8719218','ERS6403662','PRJEB44577']		2022-03-15T07:55:00.000Z			ZAF	Africa						S				S	S	R	S	S				R		S	S		S	S	R	860	860394678	281908985	PRJEB44577	CRyPTIC_reuse_table							['CRyPTIC_reuse_table','input','CRyPTIC_CTB-NICD']	tuberculosis: unclassified		Mycobacterium tuberculosis
SAMN03648986	SRR2101739	WGS	UNIVERSITY OF OXFORD	SRX1096433	Illumina HiSeq 2500	PAIRED	RANDOM	GENOMIC	ILLUMINA	SRS990919	SRP061066	['65028a21-3785-4012-813e-a8afb0d53a92','PRJNA282721','282721','SRR2101739','SAMN03648986','65028a21-3785-4012-813e-a8afb0d53a92_R00000039_v3.bam','3648986','SRS990919','SRX1096433','SRP061066']		2015-07-22T13:07:00.000Z			ZAF	Africa						S	S			S		S	S	S			S	S	S				S			118	118956345	76250893	PRJNA282721	CRyPTIC_WHO2021_PMC7612554							['input','Walker_2022']	tuberculosis: unclassified		Mycobacterium tuberculosis
SAMD00142503	DRR188566	WGS	RIT_JATA	DRX179031	Illumina MiSeq	PAIRED	other	GENOMIC	ILLUMINA	DRS201048	DRP007602	['754720','DRR188566','SAMD00142503','DRP007602','PRJDB7494','DRX179031','20795386','DRS201048']	2017	2021-08-14T17:12:00.000Z			JPN	Asia	Kanto		Homo sapiens	3	human																					507	507368932	311862555	PRJDB7494			99.6	1189253	76	lineage2.2.1.1	Sensitive	['tree','tbprofiler','input','diff']	tuberculosis: unclassified		Mycobacterium tuberculosis
SAMEA7551768	ERR4818404	WGS	PUBLIC HEALTH ENGLAND	ERX4688246	Illumina HiSeq 2500	PAIRED	RANDOM	GENOMIC	ILLUMINA	ERS5308416	ERP124941	['773303','ERP124941','ERR4818404','experiment.21224','ERS5308416','PRJEB41201','sample.21224','run.21224','SAMEA7551768','project.PHE-TB','ERX4688246','22471161']		2021-11-10T19:16:00.000Z			GBR	Europe																										490	490117806	224822825	PRJEB41201			99.5	1838215	42	lineage2.2.1	Sensitive	['diff','CRyPTIC_PHE','tbprofiler','input','tree']	tuberculosis: unclassified		Mycobacterium tuberculosis
SAMN05575592	SRR4035831	WGS	HARVARD MEDICAL SCHOOL	SRX2026988	Illumina HiSeq 2000	PAIRED	RANDOM	GENOMIC	ILLUMINA	SRS1621323	SRP082185	['323744','SRP082185','SAMN05575592','5575592','SRS1621323','PRJNA323744','SRX2026988','P20-Lung2-B2','738-L2B2a_2.fastq.gz','SRR4035831']	2013-06	2016-08-16T14:10:00.000Z		29.6483 S 30.3318 E	ZAF	Africa	Kwazulu-Natal	lung	Homo sapiens	3	human																					443	443880456	309691338	PRJNA323744								['intrapatient_ZAF','Napier_2020','input','denylist']	tuberculosis: human-adapted	L4.4.1.1	Mycobacterium tuberculosis
SAMN18823575	SRR14296321	WGS	USDA-NVSL-DBPL	SRX10654063	Illumina MiSeq	PAIRED	RANDOM	GENOMIC	ILLUMINA	SRS8749379	SRP315773	['SAMN18823575','SRS8749379','bp0','SRR14296321','723608','18823575','17-0100','SRP315773','17-0100_R1.fastq.gz','PRJNA723608','SRX10654063']	2017	2021-04-21T19:23:00.000Z			MEX	North America	Baja California		Bos taurus	2	domestic cattle																					442	442821048	275897977	PRJNA723608			99.48	1350416	74	La1.8.1	Other	['bovis_baja_MEX','tbprofiler','input','tree','diff']	tuberculosis: animal-adapted	La1	Mycobacterium bovis
SAMN36849759	SRR25534376	WGS	SHANDONG PROVINCIAL HOSPITAL	SRX21263751	Illumina HiSeq 4000	PAIRED	RANDOM	GENOMIC	ILLUMINA	SRS18516828	SRP453313	['SRX21263751','bp0','T5068.IS300_Clean.1.fastq.gz','SRP453313','SAMN36849759','36849759','SRS18516828','SRR25534376','PRJNA1002108','1002108','T5068']	2017	2023-08-05T20:43:00.000Z		36.40 N 117.00 E	CHN	Asia	Shandong	As reported: phlegm	Homo sapiens	3	human																					1144	1144526700	486323446	PRJNA1002108			99.56	1820276	62	lineage2.2.2	Sensitive	['tbprofiler','input','tree','diff']	tuberculosis: human-adapted	L4	Mycobacterium tuberculosis	H37Rv
SAMEA897893	ERR037479	WGS	SC	ERX1973374	Illumina HiSeq 2000	PAIRED	RANDOM	GENOMIC	ILLUMINA	ERS020011	ERP000436	['ERP000436','Whole_genome_sequencing_of_Mycobacterium_tuberculosis_from_a_population_in_Malawi___transmission_dynamics_and_associations_with_HIV-sc-2010-12-14','630978','ERX1973374','203880','SC_EXP_6059_2#1','ERS020011','SAMEA897893','SC_RUN_6059_2#1','PRJEB2358','M9801837-sc-2011-01-27-1026798','ERR037479']	1998	2014-08-31T18:30:00.000Z			MWI	Africa		sputum	Homo sapiens	3	human					S		S					S	S	S							1072	1072809750	569713251	PRJEB2358	Coll_2018							['Coll_2018','input','Napier_2020']	tuberculosis: human-adapted	L4.3.4.2.1	Mycobacterium tuberculosis
SAMEA115749272	ERR13290124	WGS	UNIVERSITY OF OXFORD, NUFFIELD DEPARTMENT OF MEDIC	ERX12660610	Illumina MiSeq	PAIRED	RANDOM PCR	GENOMIC	ILLUMINA	ERS20265559	ERP161058	['1124794','ERS20265559','41891868','ERP161058','dddc8cca652d','ERR13290124','webin-reads-dddc8cca652d','PRJEB76547','SAMEA115749272','b28b5ff0-515d-42d2-bc0f-19e45ec26bb9','ERX12660610']	2017	2024-08-11T02:08:00.000Z			GBR	Europe																										288	288277802	180756912	PRJEB76547								CRyPTIC_2024	tuberculosis: unclassified		Mycobacterium tuberculosis
SAMEA5189834	ERR4188411	WGS	WELLCOME SANGER INSTITUTE	ERX4150180	HiSeq X Ten	PAIRED	RANDOM	GENOMIC	ILLUMINA	ERS2997328	ERP021867	['480613','ERX4150180','SC_RUN_29594_1#286','ERP021867','SC_EXP_29594_1#286','PRJEB19799','Exploring_the_richness_of_Mycobacterium_bovis_strain_diversity-sc-4667','ERR4188411','23fea86a-ff90-11e8-9f73-3c4a9275d6c8','ERS2997328','SAMEA5189834','15093332']		2020-06-04T09:31:00.000Z			GBR	Europe																										193	193419524	51858992	PRJEB19799			99.49	1046135	36	La1.8.1	Other	['tree','bovis_GBR','input','diff','tbprofiler']	tuberculosis: animal-adapted	La1	Mycobacterium bovis
SAMN33756205	SRR23862002	WGS	NIH / NIAID	SRX19674692	NextSeq 500	PAIRED	RANDOM	GENOMIC	ILLUMINA	SRS17044947	SRP427259	['SAMN33756205','944654','26078','SRX19674692','SRP427259','SRR23862002','bp0','SRS17044947','33756205','PRJNA944654','TBPO-2186_lib46486_nextseq_nx0198_151bp.filtered_2nd.1.fastq.gz']	2020	2023-03-17T00:35:00.000Z		41.7151 N 44.8271 E	GEO	Asia	Tbilisi	sputum	Homo sapiens	3	human																					777	777755221	369472406	PRJNA944654			99.59	1370543	46	lineage4.8	Other	['tbprofiler','tree','diff','input']	tuberculosis: unclassified		Mycobacterium tuberculosis
SAMN07999089	SRR6280187	WGS	FUDAN UNIVERSITY	SRX3382528	Illumina HiSeq 2000	PAIRED	size fractionation	GENOMIC	ILLUMINA	SRS2678051	SRP124760	['417753','SRS2678051','PRJNA417753','SRP124760','SRR6280187','SJ_2014_0161.sort.bam','SJ20140161','SRX3382528','7999089','SAMN07999089']	2014	2017-11-10T05:08:00.000Z		31.03 N 121.23 E	CHN	Asia	Shanghai,Songjiang	sputum	Homo sapiens	3	human																					844	844335851	201955799	PRJNA417753			98.1	1831251	59	lineage2.2.1	Sensitive	['tree','tbprofiler','Napier_2020','input','diff']	tuberculosis: human-adapted	L2.2.1	Mycobacterium tuberculosis
SAMN37457890	SRR26111989	WGS	WADSWORTH CENTER	SRX21826239	NextSeq 500	PAIRED	RANDOM	GENOMIC	ILLUMINA	SRS18925844	SRP338930	['SRP338930','SRX21826239','SRR26111989','SRS18925844','37457890','SAMN37457890','IDR2200007882-01-01','PRJNA766641','IDR2200007882-01-01.R1.fastq.gz','766641','IDR2200007882']	2022	2023-09-19T16:19:00.000Z			USA	North America	New York state	sputum	Homo sapiens	3	human																					631	631927238	281173922	PRJNA766641									tuberculosis: unclassified		Mycobacterium tuberculosis
SAMEA7157545	ERR5865921	WGS	SWISS TROPICAL AND PUBLIC HEALTH INSTITUTE	ERX5511716	Illumina HiSeq 2500	PAIRED		GENOMIC	ILLUMINA	ERS4918007	ERP123095	['ena-STUDY-Swiss Tropical and Public Health Institute-27-07-2020-11:23:30:592-1894','PRJEB39561','G03502','ERS4918007','ena-EXPERIMENT-Swiss Tropical and Public Health Institute-03-05-2021-19:33:15:193-2385','ERX5511716','ena-RUN-Swiss Tropical and Public Health Institute-03-05-2021-19:33:15:193-2385','19060085','ERR5865921','ERP123095','SAMEA7157545','SRS8943395','674180']		2021-05-15T04:25:00.000Z			GEO	Asia																										421	421786599	219281219	PRJEB39561								['R-MDR_GEO','input']	tuberculosis: unclassified		Mycobacterium tuberculosis
SAMEA7526979	ERR4798421	WGS	FOUNDATION FOR MEDICAL RESEARCH INDIA	ERX4667843	NextSeq 500	PAIRED	RANDOM	GENOMIC	ILLUMINA	ERS5283451	ERP124850	['PRJEB41116','run.14925','ERX4667843','project.Mumbai','SAMEA7526979','experiment.14925','ERR4798421','sample.14925','ERS5283451','773292','ERP124850','22460541']		2021-11-10T01:24:00.000Z			IND	Asia	Mumbai					S	S				S		S	S							S		S	S		575	575093164	250195500	PRJEB41116	Walker_2022							['CRyPTIC_IND','Walker_2022','input']	tuberculosis: unclassified		Mycobacterium tuberculosis
SAMN14481202	SRR11444289	WGS	NOGUCHI MEMORIAL INSTITUTE FOR MEDICAL RESEARCH - UNIVERSITY OF GHANA	SRX8021825	Illumina HiSeq 2500	PAIRED	RANDOM	GENOMIC	ILLUMINA	SRS6394691	SRP254440	['SRR11444289','bp0','14481202','616081','TBNm 1798','PRJNA616081','SRP254440','SAMN14481202','SRX8021825','SRS6394691','G26838.R1.fastq.gz','G26838']	2013	2020-03-29T09:25:00.000Z		5.63 N 0.18 W	GHA	Africa			Homo sapiens	3	human																					453	453937430	228264211	PRJNA616081			99.51	1716278	39	lineage4.6.2.2	Sensitive	['input','tbprofiler','tree','diff']	tuberculosis: unclassified		Mycobacterium tuberculosis
SAMN31673370	SRR22251169	WGS	INSTITUTE OF CLINICAL PATHOLOGY AND MEDICAL RESEARCH	SRX18227887	NextSeq 500	PAIRED	RANDOM	GENOMIC	ILLUMINA	SRS15724170	SRP407089	['19-002-0056','SRX18227887','SRR22251169','SRP407089','PRJNA899911','19-002-0056_1.fastq.gz','SAMN31673370','SRS15724170','31673370','bp0','899911']	2019	2022-11-09T23:52:00.000Z			AUS	Oceania	NSW		Homo sapiens	3	human																					332	332453502	135437363	PRJNA899911			99.45	2204660	62	lineage2.2.1.1	Sensitive	['tbprofiler','input','tree','diff']	tuberculosis: unclassified		Mycobacterium tuberculosis
SAMN30158286	SRR20969608	WGS	CENTRE FOR TUBERCULOSIS CONTROL OF GUANGDONG PROVINCE	SRX16987112	Illumina NovaSeq 6000	PAIRED	RANDOM	GENOMIC	ILLUMINA	SRS14572876	SRP390552	['PRJNA866200','SRX16987112','866200','D20002308a','SRR20969608','SAMN30158286','SRP390552','SRS14572876','bp0','30158286','gdtb_111','D20002308a.realigned.bam']	2018	2022-08-08T18:37:00.000Z		23.08 N 113.14 E	CHN	Asia	Guangdong	sputum	Homo sapiens	3	human																					1649	1649717931	134144025	PRJNA866200			99.29	1841614	63	lineage1.1.1	Sensitive	['tree','tbprofiler','input','diff']	tuberculosis: unclassified		Mycobacterium tuberculosis
SAMEA115744402	ERR13273302	WGS	UNIVERSITY OF OXFORD, NUFFIELD DEPARTMENT OF MEDIC	ERX12643728	NextSeq 500	PAIRED	RANDOM PCR	GENOMIC	ILLUMINA	ERS20254286	ERP161058	['SAMEA115744402','b28b5ff0-515d-42d2-bc0f-19e45ec26bb9','ERS20254286','41870387','PRJEB76547','ERR13273302','b2b00356f826','ERX12643728','1124794','ERP161058','webin-reads-b2b00356f826']	2020	2024-08-19T22:45:00.000Z			DEU	Europe																										598	598143720	258951773	PRJEB76547								CRyPTIC_2024	tuberculosis: unclassified		Mycobacterium tuberculosis
SAMN00017214	SRR020801	WGS	ECOLE POLYTECHNIQUE FEDERALE DE LAUSANNE, SWITZERL	SRX007418	Illumina Genome Analyzer	SINGLE	RANDOM	GENOMIC	ILLUMINA	SRS004661	SRP001064	['NHDP-63','PRJEA31271','17214','MLepraeWGS','SRP001064','SRS004661','SAMN00017214','31271']		2014-05-26T07:55:00.000Z																														667	667718460	422557383	PRJEA31271									leprosy		Mycobacterium leprae
SAMN19694048	SRR14807520	WGS	SIMON FRASER UNIVERSITY	SRX11140304	NextSeq 500	PAIRED	RANDOM	GENOMIC	ILLUMINA	SRS9202838	SRP323639	['SRX11140304','SRP323639','SRS9202838','TB-MoldovaSeq-DNA0295-1229_S298','19694048','SAMN19694048','TB-MoldovaSeq-DNA0295-1229_S298_1.fastq.gz','SRR14807520','736718','bp0','PRJNA736718']	2018	2021-06-14T14:22:00.000Z		47.03278 N 28.89972 E	MDA	Europe			Homo sapiens	3	human																					383	383640566	164812297	PRJNA736718			99.62	1703686	59	lineage4.3.4.1	Sensitive	['tree','input','tbprofiler','diff']	tuberculosis: unclassified		Mycobacterium tuberculosis
SAMEA1010878	ERR045763	WGS	SC	ERX022825	Illumina Genome Analyzer II	PAIRED	RANDOM	GENOMIC	ILLUMINA	ERS003415	ERP000131	['ERS003415','ERX022825','PRJEB2077','ERP000131','SC_RUN_4494_3#5','ERR045763','MTB_NPH-sc-2010-05-07-29630','722765','SC_EXP_4494_3#5','203828','SAMEA1010878','Comparison of school outbreaks of MTB-sc-2010-03-30']		2014-09-03T16:43:00.000Z																														454	454499640	169321529	PRJEB2077			99.62	1645489	20	lineage4.3.4.2	Sensitive	['tree','diff','tbprofiler','input']	tuberculosis: unclassified		Mycobacterium tuberculosis
SAMEA12616938	ERR8158037	WGS	IBV_CSIC	ERX7722975	Illumina MiSeq	PAIRED	RANDOM	GENOMIC	ILLUMINA	ERS10223370	ERP135069	['925769','GC038','WGS_MTB_outbreak','ERP135069','PRJEB50491','ERX7722975','ERS10223370','ERR8158037','32808595','SAMEA12616938']		2023-01-23T06:24:00.000Z																														153	153542447	103596327	PRJEB50491								input	tuberculosis: unclassified		Mycobacterium tuberculosis
SAMN19113147	SRR14519835	WGS	MDUPHL	SRX10865232	NextSeq 500	PAIRED	RANDOM	GENOMIC	ILLUMINA	SRS8960572	SRP319622	['AUSMDU00044360_R1.fq.gz','729189','SRX10865232','NB551233_H27HCAFX2_AUSMDU00044360','AUSMDU00044360','bp0','SAMN19113147','SRR14519835','SRP319622','SRS8960572','PRJNA729189','19113147']	1999	2021-05-15T03:47:00.000Z			AUS	Oceania	Northern Territory		Homo sapiens	3	human																					642	642497165	274961962	PRJNA729189			99.34	1582077	55	lineage1.2.1.2.1	Sensitive	['tbprofiler','tree','diff','input']	tuberculosis: unclassified		Mycobacterium tuberculosis
SAMN37738625	SRR26331603	WGS	UNIVERISTY OF ANTWERP	SRX22039624	Illumina MiniSeq	PAIRED	RANDOM	GENOMIC	ILLUMINA	SRS19111681	SRP465342	['LP-321-BL-NA-M1-P-20230117-1-1','SRX22039624','SRS19111681','SMARTT-LP-321-BL-NA-M1-P-20230117-1-1','SAMN37738625','SRR26331603','bp0','37738625','SMARTT-LP-321-BL-NA-M1-P-20230117-1-1_S4_L001_R1_001.fastq.gz','1026351','PRJNA1026351','SRP465342']	2023	2023-10-11T18:27:00.000Z			ZAF	Africa		sputum	Homo sapiens	3	human																					867	867505826	323531256	PRJNA1026351								input	tuberculosis: unclassified		Mycobacterium tuberculosis
SAMN41664346	SRR29273994	WGS	FIND, THE FOUNDATION FOR INNOVATIVE NEW DIAGNOSTICS	SRX24791554	Illumina HiSeq 2000	PAIRED	RANDOM	GENOMIC	ILLUMINA	SRS21508777	SRP511583	['41664346','SRS21508777','1119915','SAMN41664346','bp0','SRR29273994','SRP511583','EUST14554_lib67_R1.fastq.gz','PRJNA1119915','SRX24791554','EUST14554']	2019-02	2024-06-04T09:42:00.000Z			ROU	Europe			Homo sapiens	3	human																					729	729901949	312985531	PRJNA1119915									tuberculosis: unclassified		Mycobacterium tuberculosis
SAMEA112799985	ERR11049885	WGS	FZB	ERX10496675	NextSeq 500	PAIRED		GENOMIC	ILLUMINA	ERS14807531	ERP010814	['ERS14807531','20007316','PRJEB9680','33852041','ena-RUN-TAB-21-03-2023-10:57:59:711-106030','ena-STUDY-FZB-22-06-2015-17:16:39:392-292','SAMEA112799985','ena-EXPERIMENT-TAB-21-03-2023-10:57:59:711-106029','ERR11049885','287903','ERX10496675','ERP010814']		2023-07-20T21:58:00.000Z																														674	674045796	297353344	PRJEB9680			99.46	1712656	56	lineage3.1.1	Sensitive	['input','diff','tbprofiler','tree']	tuberculosis: unclassified		Mycobacterium tuberculosis
SAMN40739619	SRR29915392	WGS	THE UNIVERSITY OF QUEENSLAND	SRX25410378	Illumina MiniSeq	PAIRED	RANDOM	GENOMIC	ILLUMINA	SRS22071217	SRP521369	['bp0','SRX25410378','SRP521369','40739619','1095921','23','SRR29915392','17MT8922','17MT8922_R1.fastq.gz','PRJNA1095921','SRS22071217','SAMN40739619']	2017	2024-07-24T03:54:00.000Z			AUS	Oceania			Homo sapiens	3	human																					319	319929895	134633032	PRJNA1095921									tuberculosis: unclassified		Mycobacterium tuberculosis
SAMEA4695182	ERR2600615	WGS	FZB	ERX2616923	NextSeq 500	PAIRED		GENOMIC	ILLUMINA	ERS2515359	ERP109031	['488765','SAMEA4695182','ena-EXPERIMENT-FZB-29-05-2018-09:23:11:370-218','ena-STUDY-FZB-28-05-2018-13:51:27:558-285','PRJEB26996','ERP109031','ena-RUN-FZB-29-05-2018-09:23:11:370-218','odir-V996','ERS2515359','ERR2600615','9940376','ERX2616923']	2015	2018-08-31T13:37:00.000Z			UKR	Europe																										709	709137923	331576690	PRJEB26996			98.63	1344199	45	lineage2.2.1	Sensitive	['input','tree','diff','R-XDR_UKR','tbprofiler']	MTBC		Mycobacterium tuberculosis complex sp.
SAMEA1317658	ERR108140	WGS	SC	ERX085574	Illumina HiSeq 2000	PAIRED	RANDOM	GENOMIC	ILLUMINA	ERS075357	ERP001037	['ERS075357','859791','SC_EXP_7414_6#16','ERP001037','204473','SAMEA1317658','SC_RUN_7414_6#16','ERX085574','ERR108140','Relapse_and_Reinfection_in_Tuberculosis-sc-2011-11-29T12:38:29Z-2045','402106-sc-2011-11-29T12:46:38Z-1312549','PRJEB2777']		2014-09-20T12:32:00.000Z			ZAF	Africa	Stellenbosch	sputum	Homo sapiens	3	human																					369	369851200	215602878	PRJEB2777			99.65	1894608	43	lineage4.4.1.1	Sensitive	['Napier_2020','tree','input','Menardo_2018','tbprofiler','diff']	tuberculosis: human-adapted	L4.4.1.1	Mycobacterium tuberculosis
SAMEA2062060	ERR330710	WGS	SC	ERX303639	Illumina HiSeq 2000	PAIRED	RANDOM	GENOMIC	ILLUMINA	ERS234561	ERP000276	['SC_RUN_10050_7#61','PRJEB2221','Mycobacterium tuberculosis pilot-sc-2010-07-26','ERS234561','203976','ERX303639','SAMEA2062060','SC_EXP_10050_7#61','2337758','S00017377-sc-2013-04-10T14:02:20Z-1610168','ERP000276','ERR330710']		2013-08-29T08:20:00.000Z																														385	385567800	218610088	PRJEB2221			99.13	1694538	37	lineage1.1.2	Sensitive	['tree','tbprofiler','input','diff']	tuberculosis: unclassified		Mycobacterium tuberculosis
SAMEA7528615	ERR4800030	WGS	FOUNDATION FOR MEDICAL RESEARCH INDIA	ERX4669445	NextSeq 500	PAIRED	RANDOM	GENOMIC	ILLUMINA	ERS5285085	ERP124850	['ERP124850','773292','sample.29933','ERS5285085','ERR4800030','PRJEB41116','experiment.29933','SAMEA7528615','ERX4669445','run.29933','22462159','project.Mumbai']		2021-11-10T02:22:00.000Z			IND	Asia	Mumbai																									590	590718900	256153895	PRJEB41116			99.48	1593263	51	lineage3.1.2.1	Sensitive	['tree','input','diff','tbprofiler','CRyPTIC_IND']	tuberculosis: unclassified		Mycobacterium tuberculosis
SAMN34258054	SRR24223789	AMPLICON	GUIZHOU MEDICAL UNIVERSITY	SRX20020131	AB 3130 Genetic Analyzer	SINGLE	PCR	GENOMIC	CAPILLARY	SRS17361680	SRP433506	['34258054','PRJNA957589','SRP433506','SRS17361680','ASG20','957589','SRR24223789','20','bp0','SRX20020131','20.seq','SAMN34258054']	2019	2023-04-20T07:00:00.000Z						skin	Homo sapiens	3	human																					0	212	77292	PRJNA957589									leprosy		Mycobacterium leprae
SAMEA8939184	ERR6149865	WGS	ANSES	ERX5786689	NextSeq 500	PAIRED	RANDOM	GENOMIC	ILLUMINA	ERS6622026	ERP130019	['ERP130019','ERR6149865','ERS6622026','30437861','ERX5786689','16Z004259','ena-STUDY-ANSES-22-06-2021-09:18:31:018-1069','871863','SAMEA8939184','PRJEB45853','webin-reads-16Z004259']	2016	2022-08-28T10:05:00.000Z			FRA	Europe			Bos taurus	3	domestic cattle																					665	665638804	293031689	PRJEB45853								input	tuberculosis: animal-adapted	La1	Mycobacterium bovis
SAMN41191440	SRR28888049	WGS	ENGELHARDT INSTITUTE OF MOLECULAR BIOLOGY RAS	SRX24446759	Illumina MiSeq	PAIRED	RANDOM	GENOMIC	ILLUMINA	SRS21200858	SRP339780	['768108','SRS21200858','pQ235_S12_L001_R1_001.fastq.gz','SAMN41191440','SRP339780','PRJNA768108','SRX24446759','SRR28888049','41191440','Jn.001','bp0']	2020	2024-05-03T17:28:00.000Z		55.751244 N 37.618423 E	RUS	Europe	Moscow	sputum	Homo sapiens	3	human																					1545	1545442418	606638264	PRJNA768108			99.62	1854252	64	lineage2.2.1	XDR-TB	['tbprofiler','input','diff','tree']	tuberculosis: unclassified		Mycobacterium tuberculosis
SAMEA7280639	ERR4553897	WGS	INSTITUTE OF TROPICAL MEDICINE	ERX4490267	Illumina HiSeq 2500	PAIRED	RANDOM	GENOMIC	ILLUMINA	ERS5041240	ERP123102	['ITM2012-00861','ena-EXPERIMENT-Institute of tropical medicine-28-08-2020-16:29:08:363-495','ena-RUN-Institute of tropical medicine-28-08-2020-16:29:08:363-495','15937686','ERX4490267','PRJEB39569','660147','ERS5041240','ERP123102','ena-STUDY-Institute of tropical medicine-27-07-2020-14:37:16:152-1905','SAMEA7280639','ERR4553897']	2012	2020-08-29T19:14:00.000Z			BGD	Asia		sputum	Homo sapiens	3	human																					281	281927268	117459161	PRJEB39569			99.89	1692026	59	lineage4.8	Pre-XDR-TB	['tree','diff','tbprofiler','input']	tuberculosis: unclassified		Mycobacterium tuberculosis
SAMN14416796	SRR11662561	WGS	KHON KAEN UNIVERSITY	SRX8223552	Illumina HiSeq 2500	PAIRED	Restriction Digest	GENOMIC	ILLUMINA	SRS6580190	SRP259494	['14416796','PRJNA613706','bp0','SRS6580190','SRP259494','SRX8223552','613706','M00912-59','SAMN14416796','M00912-59_R1.fq.gz','SRR11662561']	2014	2020-05-01T15:22:00.000Z		13.751 N 100.492 E	THA	Asia		sputum	Homo sapiens	3	human																					1937	1937659500	756730434	PRJNA613706								input	tuberculosis: unclassified		Mycobacterium tuberculosis
SAMEA110037138	ERR9786921	WGS	INSTITUTE OF TROPICAL MEDICINE	ERX9334197	Illumina HiSeq 2500	PAIRED	RANDOM	GENOMIC	ILLUMINA	ERS12087686	ERP137916	['0efe4541-10cd-4d79-a29f-96d29eadb5f3','ECF-14-S142','ERS12087686','PRJEB53138','ERX9334197','ena-EXPERIMENT-TAB-27-05-2022-13:53:26:528-12502','ena-RUN-TAB-27-05-2022-13:53:26:529-12503','SAMEA110037138','29003718','ERR9786921','844815','ERP137916']	2014	2022-06-25T18:17:00.000Z			GMB	Africa		sputum	Homo sapiens	3	human																					480	480986356	308772386	PRJEB53138			99.77	1768039	89	lineage4.3.4.2	Sensitive	['tbprofiler','diff','WGS_2011-2014_GMB','tree','input']	tuberculosis: unclassified		Mycobacterium tuberculosis
SAMN06849025	SRR5486870	WGS	BIOINFORMATICS AND COMPUTATIONAL BIOSCIENCES BRANCH/OCICB/OSMO/OD/NIAID/NIH	SRX2769771	Illumina MiSeq	PAIRED	PCR	GENOMIC	ILLUMINA	SRS2153367	SRP105438	['bp0','PRJNA384815','384815','Romania_24915A','SRP105438','SRR5486870','C3-195','SRX2769771','SRS2153367','TBP-766_lib8739_nextseq_n0115_151bp_R1.fastq.gz','SAMN06849025','6849025']	2015	2017-04-29T10:40:00.000Z		45.9432 N 24.9668 E	ROU	Europe	Bucuresti	sputum	Homo sapiens	3	human																					509	509542046	198112218	PRJNA384815			99.39	1738026	51	lineage4.1.2.1	Pre-XDR-TB	['input','tree','diff','tbprofiler']	tuberculosis: unclassified		Mycobacterium tuberculosis
SAMN13942235	['SRR10987706','SRR10987707']	Targeted-Capture		['SRX7649140','SRX7649141']	['Illumina HiSeq 2500','Illumina MiSeq']	PAIRED	Hybrid Selection	GENOMIC	ILLUMINA	SRS6078716		['SRR10987706','PRJNA603842','523_S2_L001_R1_001.fastq.gz','SRX7649141','523A1b','523A1','SRS6078716','SRR10987707','523A1a','523A1_AATCTTC-ATCTTGC_L001_R1_001.fastq.gz','SRP245957','SRX7649140','13942235','603842','SAMN13942235','bp0']			Leprosy		USA	North America	HONOLULU	skin	Homo sapiens	3	human																					5691	5692237298	3287818929	PRJNA603842									leprosy		Mycobacterium leprae
SAMN34030607	SRR24083649	WGS	HARVARD SCHOOL OF PUBLIC HEALTH	SRX19884640	Illumina NovaSeq 6000	PAIRED	RANDOM	GENOMIC	ILLUMINA	SRS17260735	SRP431112	['bp0','34030607','SRX19884640','PRJNA950969','950969','VCI_135','SAMN34030607','SRS17260735','VCI_135_1_S46_R1_001.fastq.gz','SRR24083649','SRP431112']		2023-04-05T17:10:00.000Z			VNM	Asia	Ho Chi Minh City		Homo sapiens	3	human																					0	0	163107631	PRJNA950969			99.39	1582630	54	lineage2.2.1	Sensitive	['tree','diff','tbprofiler','input']	tuberculosis: unclassified		Mycobacterium tuberculosis
SAMN42034510	SRR29539056	WGS	NIAID TB PORTALS PROGRAM	SRX25046406	NextSeq 2000	PAIRED	RANDOM	GENOMIC	ILLUMINA	SRS21743554	SRP515897	['SRR29539056','SRP515897','TBPO-4649_lib54383_nextseq_ny0075_151bp.filtered_2_bwa.1.fastq.gz','PRJNA1074785','SAMN42034510','SRS21743554','37443','1074785','42034510','SRX25046406']	2021	2024-06-25T13:33:00.000Z		48.3794 N 31.1656 E	UKR	Europe		sputum	Homo sapiens	3	human																					439	439493776	152191798	PRJNA1074785									tuberculosis: unclassified		Mycobacterium tuberculosis
SAMEA9070467	ERR6362425	WGS	Swiss-TPH	ERX5627675	Illumina NovaSeq 6000	SINGLE	RANDOM	GENOMIC	ILLUMINA	ERS6798774	ERP129488	['ERP129488','ERS6798774','G47950_1','PRJEB45389','SAMEA9070467','20453600','ERR6362425','737713','WGS RR-TB Khayelitsha','ERX5627675']		2021-10-13T18:43:00.000Z			ZAF	Africa																										511	511045658	157552536	PRJEB45389								R-RR_HIVcoinf_ZAF	tuberculosis: unclassified		Mycobacterium tuberculosis
SAMN40273704	SRR28240059	WGS	NIH / NIAID	SRX23851258	NextSeq 2000	PAIRED	RANDOM	GENOMIC	ILLUMINA	SRS20671330	SRP493618	['SRP493618','PRJNA1074779','SRS20671330','40273704','SRX23851258','76500','TBPO-6691_lib61756_nextseq_ny0118_151bp.filtered_2_bwa.1.fastq.gz','SRR28240059','SAMN40273704','1074779']	2023	2024-03-06T10:17:00.000Z		41.7151 N 44.8271 E	GEO	Asia	Tbilisi	sputum	Homo sapiens	3	human																					900	900072808	315539663	PRJNA1074779			99.57	1644844	55	lineage4.8	Sensitive	['tbprofiler','tree','diff','input']	tuberculosis: unclassified		Mycobacterium tuberculosis
SAMEA5189735	ERR4187903	WGS	WELLCOME SANGER INSTITUTE	ERX4149672	HiSeq X Ten	PAIRED	RANDOM	GENOMIC	ILLUMINA	ERS2997229	ERP021867	['1c7c1b5e-ff90-11e8-9f73-3c4a9275d6c8','480613','ERX4149672','15093235','SC_RUN_29589_2#23','ERP021867','ERR4187903','PRJEB19799','ERS2997229','SAMEA5189735','Exploring_the_richness_of_Mycobacterium_bovis_strain_diversity-sc-4667','SC_EXP_29589_2#23']		2020-06-04T10:49:00.000Z			GBR	Europe																										231	231259822	60025662	PRJEB19799			99.47	1265917	43	La1.8.1	Other	['bovis_GBR','tbprofiler','input','diff','tree']	tuberculosis: animal-adapted	La1	Mycobacterium bovis
SAMN41664198	SRR29274073	WGS	FIND, THE FOUNDATION FOR INNOVATIVE NEW DIAGNOSTICS	SRX24791475	Illumina HiSeq 2000	PAIRED	RANDOM	GENOMIC	ILLUMINA	SRS21508698	SRP511583	['SRS21508698','bp0','SRR29274073','PRJNA1119915','EUST11181','41664198','EUST11181_lib50_R1.fastq.gz','SAMN41664198','SRX24791475','1119915','SRP511583']	2017-04	2024-06-04T09:42:00.000Z			ROU	Europe			Homo sapiens	3	human																					738	738395913	322229063	PRJNA1119915									tuberculosis: unclassified		Mycobacterium tuberculosis
SAMEA1119249	ERR2514068	WGS	PHE	ERX2533278	Illumina MiSeq	PAIRED	RANDOM	GENOMIC	ILLUMINA	ERS2398658	ERP107961	['project.First_10k_genomes_study_set_4','ERP107961','10123195','ERS2398658','experiment.5995','SAMEA1119249','sample.5995','PRJEB25991','ERR2514068','run.5995','493034','ERX2533278']		2021-10-23T16:10:00.000Z			GBR	Europe	England									S		S					S	S								246	246272130	158193159	PRJEB25991	Walker_2022		98.75	1350053	42	lineage3	Sensitive	['diff','CRyPTIC_PHE','Walker_2022','tree','input','tbprofiler','Napier_2020']	tuberculosis: human-adapted	L3	Mycobacterium tuberculosis
SAMN08347747	SRR6458437	WGS	NIH / NIAID	SRX3548993	Illumina MiSeq	PAIRED	RANDOM	GENOMIC	ILLUMINA	SRS2823113	SRP128704	['SRP128704','SAMN08347747','XTB16-518_S16_L001_R2_001.fastq.gz','429460','PRJNA429460','SRS2823113','SRX3548993','8347747','SRR6458437','2391','bp0']	2015-02	2018-01-10T15:36:00.000Z		53.9 N 27.566667 E	BLR	Europe	Minsk	sputum	Homo sapiens	3	human																					537	537066437	332437204	PRJNA429460			99.6	1482513	75	lineage2.2.1	Pre-XDR-TB	['tree','input','diff','tbprofiler']	tuberculosis: unclassified		Mycobacterium tuberculosis
SAMEA13294530	ERR9121238	WGS	UNIVERSITY OF OXFORD, NUFFIELD DEPARTMENT OF MEDIC	ERX8663236	Illumina MiSeq	PAIRED	RANDOM	GENOMIC	ILLUMINA	ERS10897456	ERP136048	['30300168','experiment.1439.af6b495d','ERS10897456','ERX8663236','ERP136048','PRJEB51415','ERR9121238','project.SeqTreat_Valencia1','SAMEA13294530','run.1439.1.d52a47337ccad5f6910cbb21858c2f3d','sample.1439.cc7e925a','862826']		2024-08-07T12:33:00.000Z			ESP	Europe	Valencia																									283	283157518	180096136	PRJEB51415								CRyPTIC_SeqTreat_Valencia	tuberculosis: unclassified		Mycobacterium tuberculosis
SAMEA3212566	ERR732679	WGS	Department of Microbiology and Immunology, Melbourne	ERX676376	Ion Torrent PGM	SINGLE	RANDOM	GENOMIC	ION_TORRENT	ERS640453	ERP009294	['Whole genome comparisons of Mycobacterium ulcerans','UoM, Whole genome comparisons of Mycobacterium ulcerans, experiment Mu_F85','ERX676376','PRJEB8235','ERS640453','ERP009294','SAMEA3212566','UoM, Whole genome comparisons of Mycobacterium ulcerans, run Mu_F85','UoM, Whole genome comparisons of Mycobacterium ulcerans, Mu_F85','3316592','273373','ERR732679']	2010	2021-10-30T13:52:00.000Z			GHA	Africa			Homo sapiens	3	human																					734	734184870	608183404	PRJEB8235									NTM: unclassified		Mycobacterium ulcerans
SAMEA7553006	ERR4819640	WGS	PUBLIC HEALTH ENGLAND	ERX4689482	Illumina HiSeq 2500	PAIRED	RANDOM	GENOMIC	ILLUMINA	ERS5309652	ERP124941	['ERX4689482','experiment.22460','SAMEA7553006','ERS5309652','773303','project.PHE-TB','ERR4819640','PRJEB41201','ERP124941','run.22460','sample.22460','22472397']		2021-11-10T22:20:00.000Z			GBR	Europe										S		S						S								382	382147239	165979199	PRJEB41201	Walker_2022		83.52	1506420	34	lineage4.6.2.2	Sensitive	['Walker_2022','input','tbprofiler','tree','diff','CRyPTIC_PHE']	tuberculosis: unclassified		Mycobacterium tuberculosis
SAMEA112750765	ERR10969099	WGS	NATIONAL INSTITUTE OF HEALTH DR. RICARDO JORGE	ERX10406543	NextSeq 2000	PAIRED	RANDOM	GENOMIC	ILLUMINA	ERS14745456	ERP111748	['INSA_27102018','SAMEA112750765','33679919','ERS14745456','505027','PT_TB0504','ERR10969099','PRJEB29446','ERP111748','ERX10406543']	2022	2023-03-10T23:24:00.000Z			PRT	Europe																										434	434336279	143290940	PRJEB29446			99.41	1675505	53	lineage4.3.4.1	Sensitive	['tbprofiler','tree','diff','input']	tuberculosis: unclassified		Mycobacterium tuberculosis
SAMN40273419	SRR28239555	WGS	NIH / NIAID	SRX23850766	NextSeq 2000	PAIRED	RANDOM	GENOMIC	ILLUMINA	SRS20670839	SRP493618	['TBPO-6357_lib61466_nextseq_ny0116_151bp.filtered_2_bwa.1.fastq.gz','SRP493618','SRR28239555','SRX23850766','40273419','PRJNA1074779','SRS20670839','66714','1074779','SAMN40273419']	2022	2024-03-06T10:15:00.000Z		41.7151 N 44.8271 E	GEO	Asia	Tbilisi	bronchoalveolar lavage	Homo sapiens	3	human																					370	370799882	128361294	PRJNA1074779			99.46	1249468	41	lineage4.8	Sensitive	['input','diff','tree','tbprofiler']	tuberculosis: unclassified		Mycobacterium tuberculosis
SAMEA7548205	ERR4814846	WGS	PUBLIC HEALTH ENGLAND	ERX4684688	Illumina HiSeq 2500	PAIRED	RANDOM	GENOMIC	ILLUMINA	ERS5304858	ERP124941	['experiment.17666','PRJEB41201','ERX4684688','ERR4814846','project.PHE-TB','ERP124941','ERS5304858','run.17666','22467603','sample.17666','SAMEA7548205','773303']		2021-11-10T12:58:00.000Z			GBR	Europe										S		S						S								262	262043050	118382271	PRJEB41201	Walker_2022							['Walker_2022','input','CRyPTIC_PHE']	tuberculosis: unclassified		Mycobacterium tuberculosis
SAMEA10030360	ERR7911238	WGS	FZB	ERX7478635	NextSeq 500	PAIRED		GENOMIC	ILLUMINA	ERS7708567	ERP132622	['ena-RUN-FZB-05-01-2022-10:45:57:310-396','ERP132622','ERR7911238','PRJEB48275','24682327','ena-STUDY-FZB-22-10-2021-10:26:06:450-343','ena-EXPERIMENT-FZB-05-01-2022-10:45:57:310-396','ERS7708567','SAMEA10030360','ERX7478635','16-05583','794636']		2022-05-09T05:48:00.000Z			MDA	Europe						S	S			S		R	R	S			S	R					S			529	529868138	233904110	PRJEB48275	Finci_2022							['Finci_2022','input']	tuberculosis: human-adapted	L4.2.1	Mycobacterium tuberculosis
SAMEA104357416	ERR2179621	WGS	FUDAN UNIVERSITY	ERX2236040	Illumina HiSeq 2000	SINGLE	RANDOM PCR	GENOMIC	ILLUMINA	ERS1982394	ERP104892	['ena-EXPERIMENT-FUDAN UNIVERSITY-24-10-2017-03:49:56:240-65','8238828','ERP104892','496441','PRJEB23157','ena-STUDY-FUDAN UNIVERSITY-24-10-2017-03:50:01:214-391','ERS1982394','ena-RUN-FUDAN UNIVERSITY-24-10-2017-03:49:56:240-65','MTB065','ERR2179621','SAMEA104357416','ERX2236040']	2007	2018-10-25T11:00:00.000Z			CHN	Asia		sputum	Homo sapiens	3	human																					0	0	264270525	PRJEB23157								['input','Menardo_2021','Napier_2020']	tuberculosis: human-adapted	L4.1.1.3	Mycobacterium tuberculosis
SAMEA114443219	ERR13267300	WGS	SEOUL NATIONAL UNIVERSITY	ERX12637726	Illumina MiSeq	PAIRED	RANDOM	GENOMIC	ILLUMINA	ERS16431003	ERP151439	['ERR13267300','ERS16431003','1022751','PRJEB66375','ERP151439','webin-reads-GReAT_JP_118','c7f31963-9edb-49ef-a000-987e031fb6cb','GReAT_JP_118','41865620','ERX12637726','SAMEA114443219']	2007	2024-08-09T03:19:00.000Z			JPN	Asia		sputum	Homo sapiens	3	human																					613	613439673	364531758	PRJEB66375									tuberculosis: unclassified		Mycobacterium tuberculosis
SAMN20492061																	BRA	South America																																					standford	tuberculosis: unclassified		Mycobacterium tuberculosis
SAMEA1059546	ERR3337590	WGS	WELLCOME SANGER INSTITUTE	ERX3362299	Illumina HiSeq X Ten	PAIRED	RANDOM	GENOMIC	ILLUMINA	ERS2365134	ERP024108	['ERX3362299','ERS2365134','512657','11844278','SC_EXP_25825_1#198','Mycobacteria_in_non_CF_bronchiectasis_patients-sc-4853','SAMEA1059546','SC_RUN_25825_1#198','ERP024108','ERR3337590','PRJEB21813','a9789526-be4d-11e7-b52c-3c4a9275d6c8']		2019-05-24T21:12:00.000Z																														434	434361466	177165103	PRJEB21813									NTM: avium complex		Mycobacterium avium
SAMN08166034	SRR6369876	WGS	ICPMR	SRX3465210	NextSeq 550	PAIRED	RANDOM	GENOMIC	ILLUMINA	SRS2753161	SRP111530	['13-1149-0006_R1.fastq.gz','SAMN08166034','13-1149-0006','SRR6369876','PRJNA393378','bp0','393378','SRX3465210','SRP111530','SRS2753161','8166034']	2013	2017-12-12T17:11:00.000Z		33.868 S 151.209 E	AUS	Oceania		sputum	Homo sapiens	3	human																					543	543994984	253251873	PRJNA393378			99.31	1617930	54	lineage1.1.1.1	MDR-TB	['input','tree','Napier_2020','tbprofiler','diff']	tuberculosis: human-adapted	L1.1.1.1	Mycobacterium tuberculosis
SAMEA13293819	ERR9119729	WGS	UNIVERSITY OF OXFORD, NUFFIELD DEPARTMENT OF MEDIC	ERX8662791	Illumina HiSeq 2500	PAIRED	RANDOM	GENOMIC	ILLUMINA	ERS10896746	ERP136047	['sample.6216.df424418','ERX8662791','project.SeqTreat_SwissTPH1','run.6216.1.0d310d880c2006a55b4dad91b1e31820','ERR9119729','ERS10896746','PRJEB51414','30299730','ERP136047','experiment.6216.1224bf20','862825','SAMEA13293819']		2024-08-20T02:49:00.000Z																														624	624301604	340563236	PRJEB51414								CRyPTIC_SeqTreat_SwissTPH	tuberculosis: unclassified		Mycobacterium tuberculosis
SAMN41417330	SRR29050615	WGS	FIND, THE FOUNDATION FOR INNOVATIVE NEW DIAGNOSTICS	SRX24575518	Illumina HiSeq 2000	PAIRED	RANDOM	GENOMIC	ILLUMINA	SRS21315607	SRP507535	['SRP507535','41417330','PRJNA1109295','6B1800_090DD04297B3','SRS21315607','SRX24575518','SRR29050615','IDR1700016441-01-01_S10_L001_R1_001.fastq.gz','1109295','6B1800_090DD04297B3_IDR1700016441','SAMN41417330']	2017	2024-05-16T09:56:00.000Z			USA	North America			Homo sapiens	3	human																					691	691984749	468587130	PRJNA1109295								WHO_mutations_2023	tuberculosis: unclassified		Mycobacterium tuberculosis
SAMEA114442876	ERR13265350	WGS	SEOUL NATIONAL UNIVERSITY	ERX12635763	Illumina MiSeq	PAIRED	RANDOM	GENOMIC	ILLUMINA	ERS16430660	ERP151439	['SAMEA114442876','ERS16430660','ERR13265350','1022751','ERX12635763','ERP151439','webin-reads-GReAT_KR_245','41865551','c7f31963-9edb-49ef-a000-987e031fb6cb','PRJEB66375','GReAT_KR_245']	2016	2024-08-04T19:08:00.000Z			KOR	Asia		sputum	Homo sapiens	3	human																					645	645339422	383824264	PRJEB66375									tuberculosis: unclassified		Mycobacterium tuberculosis
SAMN40445348	SRR28339295	WGS	RESEARCH INSITUTE OF TUBERCULOSIS	SRX23945856	NextSeq 550	PAIRED	RANDOM	GENOMIC	ILLUMINA	SRS20747692	SRP495131	['CHR2-040525-0007_S3_R1_001.fastq.gz','SAMN40445348','CHR2_2','SRP495131','bp0','40445348','1087460','SRX23945856','SRS20747692','SRR28339295','PRJNA1087460']	2004	2024-03-13T22:01:00.000Z		35.77 N 139.51 E	JPN	Asia		sputum	Homo sapiens	3	human																					462	462651162	194640238	PRJNA1087460			99.54	1699141	57	lineage2.2.1	Pre-XDR-TB	['tbprofiler','input','diff','tree']	tuberculosis: unclassified		Mycobacterium tuberculosis
SAMEA115880299	ERR13441727	WGS	ST JAMES'S HOPSITAL	ERX12811886	Illumina HiSeq 2000	SINGLE	PCR	GENOMIC	ILLUMINA	ERS20729452	ERP158935	['ERP158935','PRJEB74244','ERS20729452','ERR13441727','07IE15','1094277','ena-RUN-TAB-01-08-2024-15:24:37:898-66905','ena-EXPERIMENT-TAB-01-08-2024-15:24:37:897-66904','SAMEA115880299','cc67b5fc-c9f7-4fb2-b822-825eaf48cad4','43000495','ERX12811886']	2007				IRL	Europe			Homo sapiens	3	human																					0	0	0	PRJEB74244									tuberculosis: unclassified		Mycobacterium tuberculosis
SAMEA104447051	ERR2229603	WGS	STATENS SERUM INSTITUT	ERX2282942	NextSeq 500	PAIRED	RANDOM	GENOMIC	ILLUMINA	ERS2064993	ERP022352	['ena-EXPERIMENT-STATENS SERUM INSTITUT-21-12-2017-12:46:39:846-816','ERX2282942','388615','ERR2229603','ena-STUDY-STATENS SERUM INSTITUT-03-04-2017-09:47:03:433-394','DKC2-0694','PRJEB20214','ERS2064993','SAMEA104447051','8234658','ERP022352','ena-RUN-STATENS SERUM INSTITUT-21-12-2017-12:46:39:846-816']	2001	2017-12-22T16:08:00.000Z			DNK	Europe		sputum	Homo sapiens	3	human																					121	121380861	61546298	PRJEB20214			97.94	385830	10	lineage4.8	HR-TB	['outbreak_1112-15_DNK','tbprofiler','input']	tuberculosis: unclassified		Mycobacterium tuberculosis
SAMN16086701	SRR12650518	WGS	INSTITUT PASTEUR DE LILLE	SRX9131891	Illumina HiSeq 2500	PAIRED	RANDOM	GENOMIC	ILLUMINA	SRS7374139	SRP282561	['SRR12650518','SRX9131891','KC9C2_CTCTCTAC-ACTGCATA_L001_R1_001.fastq.gz','662472','16086701','PRJNA662472','KC9C2','SRS7374139','SRP282561','SAMN16086701']		2020-09-16T10:09:00.000Z			FRA	Europe	Toulouse		Mus musculus	3	mouse																					498	498388500	313602508	PRJNA662472								['denylist','input']	MTBC		Mycobacterium canettii	STB-K
SAMEA3404171	ERR2516617	WGS	HARVARD MEDICAL SCHOOL	ERX2535833	Illumina HiSeq 2500	PAIRED	RANDOM	GENOMIC	ILLUMINA	ERS2401295	ERP107971	['project.First_10k_genomes_study_set_8','ERP107971','sample.9384','SAMEA3404171','ERS2401295','run.9384','ERR2516617','10125955','experiment.9384','PRJEB26000','ERX2535833','493038']		2021-10-23T19:15:00.000Z			NLD	Europe										S		R						R								197	197293772	136791990	PRJEB26000	Walker_2022		99.39	827723	18	lineage3	MDR-TB	['tree','Napier_2020','tbprofiler','input','CRyPTIC_Harvard','Walker_2022','diff']	tuberculosis: human-adapted	L3	Mycobacterium tuberculosis
SAMN19688622	SRR14801936	WGS	SIMON FRASER UNIVERSITY	SRX11135175	NextSeq 500	PAIRED	RANDOM	GENOMIC	ILLUMINA	SRS9198565	SRP323639	['SRP323639','SRS9198565','19688622','SRR14801936','736718','TB-444-6731-18_S131_1.fastq.gz','PRJNA736718','bp0','SAMN19688622','SRX11135175','TB-444-6731-18_S131']	2018	2021-06-13T22:48:00.000Z		47.03278 N 28.89972 E	MDA	Europe			Homo sapiens	3	human																					570	570215562	230713686	PRJNA736718			99.54	1757317	60	lineage2.2.1	MDR-TB	['tbprofiler','diff','input','tree']	tuberculosis: unclassified		Mycobacterium tuberculosis
SAMN31030099	SRR21732198	WGS	MDUPHL	SRX17727970	NextSeq 500	PAIRED	RANDOM	GENOMIC	ILLUMINA	SRS15257434	SRP399923	['AUSMDU00017351_S176_R1_001.fastq.gz','PRJNA857537','SRP399923','AUSMDU00017351','31030099','857537','SAMN31030099','SRS15257434','SRX17727970','SRR21732198']	2018	2022-09-27T23:39:00.000Z			AUS	Oceania	Victoria		Homo sapiens	3	human																					680	680456093	289224026	PRJNA857537			99.31	1683662	58	lineage1.1.1.1	Sensitive	['diff','tree','input','tbprofiler']	tuberculosis: unclassified		Mycobacterium tuberculosis
SAMN08215015	SRR6397818	WGS	BC CENTRE FOR DISEASE CONTROL PUBLIC HEALTH LABORATORY	SRX3490840	HiSeq X Ten	PAIRED	RANDOM	GENOMIC	ILLUMINA	SRS2774718	SRP119652	['BC08-Mtb029','SRX3490840','SRR6397818','SRP119652','SAMN08215015','BC08-Mtb029_2.fastq.gz','SRS2774718','413593','PRJNA413593','8215015']	2008	2017-12-24T18:43:00.000Z		49.15 N 123.7 W	CAN	North America	British Columbia		Homo sapiens	3	human					S		S						R	S							900	900397250	441636178	PRJNA413593	CRyPTIC_WHO2021_PMC7612554		73.16	1314240	37	lineage4.4.1.1	RR-TB	['input','Napier_2020','tree','Walker_2022','tbprofiler','diff']	tuberculosis: human-adapted	L4	Mycobacterium tuberculosis
SAMN20512830	SRR15316089	WGS	SCHOOL OF PUBLIC HEALTH, FUDAN UNIVERSITY	SRX11620923	Illumina HiSeq 2000	PAIRED	PCR	GENOMIC	ILLUMINA	SRS9656184	SRP330727	['20512830','SRP330727','2003-West-043','SAMN20512830','U65','PRJNA751240','U65_R1.fastq.gz','SRS9656184','751240','SRR15316089','SRX11620923','bp0']	2003	2021-08-01T01:22:00.000Z		30.29 N 120.42 E	CHN	Asia	Zheijiang	sputum	Homo sapiens	3	human																					1150	1150565700	450694284	PRJNA751240			99.36	1878260	58	lineage2.2.1	Sensitive	['diff','tbprofiler','input','timelapse_Zhejiang_CHN','tree']	tuberculosis: unclassified		Mycobacterium tuberculosis
SAMN41471484	SRR29096217	WGS	FIND, THE FOUNDATION FOR INNOVATIVE NEW DIAGNOSTICS	SRX24620353	Illumina HiSeq 2000	PAIRED	RANDOM	GENOMIC	ILLUMINA	SRS21357507	SRP507535	['SRX24620353','SAMN41471484','41471484','924644_A39D0DBC616E_H37Rv','1109295','SRR29096217','PRJNA1109295','924644_A39D0DBC616E','SRS21357507','SRP507535','1503501662237T-H37Rv_S15_R1_001.fastq.gz']		2024-05-21T10:12:00.000Z			ZAF	Africa			Homo sapiens	3	human																					577	577703700	262715258	PRJNA1109295								WHO_mutations_2023	tuberculosis: unclassified		Mycobacterium tuberculosis
SAMN31034620	SRR21722108	WGS	WADSWORTH CENTER	SRX17719180	Illumina MiSeq	PAIRED	RANDOM	GENOMIC	ILLUMINA	SRS15249294	SRP338930	['IDR 1800043654','SRP338930','SRR21722108','SRS15249294','766641','31034620','PRJNA766641','SAMN31034620','IDR1800043654-01-01_S10_L001_R1_001.fastq.gz','SRX17719180']	2018	2022-09-27T09:27:00.000Z			USA	North America	New York state		Homo sapiens	3	human																					405	405704006	266340425	PRJNA766641			99.69	924722	52	lineage2.2.1	Sensitive	['tbprofiler','diff','tree','input']	tuberculosis: unclassified		Mycobacterium tuberculosis
SAMN17020061	SRR13232617	WGS	NIH / NIAID	SRX9664720	Illumina MiSeq	PAIRED	RANDOM	GENOMIC	ILLUMINA	SRS7863214	SRP297425	['SRP297425','SRR13232617','PRJNA683067','SRS7863214','SAMN17020061','683067','SRX9664720','9490','bp0','TBPO-565_merged_R1.fastq.gz','17020061']	2019-08	2020-12-09T14:20:00.000Z		43.2220 N 76.8512 E	KAZ	Asia	Almaty	sputum	Homo sapiens	3	human																					532	532931038	231815472	PRJNA683067			99.3	1471890	44	lineage2.2.1	MDR-TB	['tree','input','tbprofiler','diff']	tuberculosis: unclassified		Mycobacterium tuberculosis
SAMN40031575	SRR28045788	WGS	CHRISTIAN MEDICAL COLLAGE, VELLORE	SRX23697411	Illumina NovaSeq 6000	PAIRED	RANDOM	GENOMIC	ILLUMINA	SRS20527337	SRP226525	['SRX23697411','SRS20527337','2301020283_R1.fastq.gz','40031575','575883','SAMN40031575','SRP226525','SRR28045788','PRJNA575883','2301020283']	2022	2024-02-22T07:27:00.000Z		21.7679 N 78.8718 E	IND	Asia	Madhya Pradesh - Bhairopur	pulmonary	Homo sapiens	3	human																					842	842131832	343730782	PRJNA575883			99.2	1818750	59	lineage1.1.2	Sensitive	['diff','tree','input','tbprofiler']	tuberculosis: unclassified		Mycobacterium tuberculosis
SAMEA115750934	ERR13291809	WGS	UNIVERSITY OF OXFORD, NUFFIELD DEPARTMENT OF MEDIC	ERX12662295	Illumina MiSeq	PAIRED	RANDOM PCR	GENOMIC	ILLUMINA	ERS20267221	ERP161058	['ERR13291809','ERX12662295','ERP161058','webin-reads-e4514bb112bc','1124794','e4514bb112bc','PRJEB76547','ERS20267221','41909880','b28b5ff0-515d-42d2-bc0f-19e45ec26bb9','SAMEA115750934']	2020	2024-08-10T16:30:00.000Z			USA	North America																										476	476448323	290187179	PRJEB76547								CRyPTIC_2024	tuberculosis: unclassified		Mycobacterium tuberculosis
SAMN28052540	SRR19048806	WGS	NATIONAL INSTITUTE OF INFECTIOUS DISEASES "L. SPALLANZANI"	SRX15119921	Ion Torrent S5	SINGLE	RANDOM	GENOMIC	ION_TORRENT	SRS12864058	SRP373287	['SRR19048806','SRX15119921','28052540','SRS12864058','bp0','SP1469.fastq','SAMN28052540','PRJNA834606','SRP373287','834606','SP1469']	2020	2022-05-03T04:34:00.000Z		41.86 N 12.45 E	ITA	Europe	Rome	sputum	Homo sapiens	3	human																					225	225720275	177118934	PRJNA834606									tuberculosis: unclassified		Mycobacterium tuberculosis
SAMEA2533975	ERR551486	WGS	FZB	ERX510555	Illumina HiSeq 2500	PAIRED		GENOMIC	ILLUMINA	ERS457377	ERP010814	['ERR551486','ERS457377','ERP010814','SAMEA2533975','PRJEB9680','2466-07','3793707','ERX510555','ena-STUDY-FZB-22-06-2015-17:16:39:392-292','287903','2466-07_genoscreen_genoscreen_2013-03-28_101bp']		2015-06-25T08:38:00.000Z			DEU	Europe										S		S					S	S	S							924	924822862	613456659	PRJEB9680	CRyPTIC_WHO2021_PMC7612554		99.45	1527146	35	lineage4.1.2.1	Sensitive	['tree','diff','tbprofiler','Walker_2022','Napier_2020','input','Menardo_2018','Menardo_2021']	tuberculosis: human-adapted	L4.1.2.1	Mycobacterium tuberculosis
SAMEA7157411	['ERR5865691','ERR5865692']	WGS		['ERX5511487','ERX5511486']	Illumina HiSeq 2500	PAIRED		GENOMIC	ILLUMINA	ERS4917873		['ena-STUDY-Swiss Tropical and Public Health Institute-27-07-2020-11:23:30:592-1894','ERX5511487','ERR5865692','ERP123095','SAMEA7157411','674180','ERS4917873','ERX5511486','SRS8943262','ERR5865691','ena-RUN-Swiss Tropical and Public Health Institute-03-05-2021-19:33:15:184-2155','ena-EXPERIMENT-Swiss Tropical and Public Health Institute-03-05-2021-19:33:15:184-2155','ena-EXPERIMENT-Swiss Tropical and Public Health Institute-03-05-2021-19:33:15:184-2156','19060179','PRJEB39561','ena-RUN-Swiss Tropical and Public Health Institute-03-05-2021-19:33:15:184-2156','G03556']					GEO	Asia																										995	996279352	473021114	PRJEB39561			99.52	3487935	77	lineage2.2.1	MDR-TB	['diff','tree','tbprofiler','input','R-MDR_GEO']	tuberculosis: unclassified		Mycobacterium tuberculosis
SAMN15404109	SRR12398882	AMPLICON	GENOSCREEN	SRX8897406	NextSeq 500	PAIRED	PCR	GENOMIC	ILLUMINA	SRS7156179	SRP276358	['2016-00947','PRJNA643157','2016-00947_S47_R1_001.fastq.gz','15404109','bp0','DRC_Deeplex471','643157','SAMN15404109','SRS7156179','SRR12398882','SRP276358','SRX8897406']	2016	2020-08-06T09:54:00.000Z			COD	Africa		sputum	Homo sapiens	3	human																					114	114129189	52166479	PRJNA643157									tuberculosis: unclassified		Mycobacterium tuberculosis
SAMN19657678	SRR14782255	WGS	SIMON FRASER UNIVERSITY	SRX11115610	NextSeq 500	PAIRED	RANDOM	GENOMIC	ILLUMINA	SRS9179596	SRP323639	['SRS9179596','bp0','PRJNA736718','SRP323639','736718','SRX11115610','19657678','TB-111-19641-18_S169_1.fastq.gz','SRR14782255','TB-111-19641-18_S169','SAMN19657678']	2018	2021-06-11T23:57:00.000Z		47.03278 N 28.89972 E	MDA	Europe			Homo sapiens	3	human																					771	771195354	291592548	PRJNA736718			99.74	1811574	63	lineage4.8	Sensitive	['tree','tbprofiler','diff','input']	tuberculosis: unclassified		Mycobacterium tuberculosis
SAMN31673990	SRR22249619	WGS	INSTITUTE OF CLINICAL PATHOLOGY AND MEDICAL RESEARCH	SRX18226069	NextSeq 500	PAIRED	RANDOM	GENOMIC	ILLUMINA	SRS15722417	SRP407089	['20-002-0440','SRR22249619','899911','bp0','31673990','SAMN31673990','20-002-0440_1.fastq.gz','SRS15722417','PRJNA899911','SRP407089','SRX18226069']	2020	2022-11-09T19:18:00.000Z			AUS	Oceania	NSW		Homo sapiens	3	human																					369	369990885	160416221	PRJNA899911			99.5	2434198	71	lineage2.2.1	Sensitive	['tree','diff','tbprofiler','input']	tuberculosis: unclassified		Mycobacterium tuberculosis
SAMN08912826	SRR6982035	WGS	SAN RAFFAELE	SRX3922396	Illumina MiSeq	PAIRED	RANDOM	GENOMIC	ILLUMINA	SRS3157015	SRP128089	['SRS3157015','SAMN08912826','TRL0031800','PRJNA428596','8912826','TRL0031800_S12.gatk.bam','SRP128089','TRL0031800_WGS','SRR6982035','428596','SRX3922396','bp0']		2018-04-11T05:50:00.000Z							Homo sapiens	3	human																					301	301776847	214384413	PRJNA428596								input	tuberculosis: unclassified		Mycobacterium tuberculosis
SAMN07410306	['SRR10120492','SRR10112137']	WGS		['SRX6841676','SRX6850001']	Illumina MiSeq	PAIRED	RANDOM	GENOMIC	ILLUMINA	SRS5381279		['SRS5381279','SRR10120492','SRP097645','SRX6850001','UTHSCT-MAH-1091','7410306','UTHSCTa93b7e6a-b846-4cf1-849a-6cbab9fd5f7d','UTHSCT6b213dec-a031-4e69-a0fa-002a3f1a6b28','PRJNA339271','SRX6841676','339271','SRR10112137','SAMN07410306']					USA	North America	Pennsylvania	As reported: Bathroom Shower Pipe																								1006	1006095730	575606148	PRJNA339271									NTM: avium complex		Mycobacterium avium
SAMD00142778	DRR188949	WGS	RIT_JATA	DRX179414	Illumina MiSeq	PAIRED	other	GENOMIC	ILLUMINA	DRS200764	DRP007602	['DRX179414','DRS200764','PRJDB7494','754720','20795654','DRP007602','DRR188949','SAMD00142778']	2017	2021-08-14T17:21:00.000Z			JPN	Asia	Chugoku-Shikoku		Homo sapiens	3	human																					478	478749976	296895923	PRJDB7494			99.61	1168843	75	lineage2.2.1	Sensitive	['input','tbprofiler','diff','tree']	tuberculosis: unclassified		Mycobacterium tuberculosis
SAMN20512503	SRR15315781	WGS	SCHOOL OF PUBLIC HEALTH, FUDAN UNIVERSITY	SRX11620559	Illumina HiSeq 2000	PAIRED	PCR	GENOMIC	ILLUMINA	SRS9655821	SRP330727	['PRJNA751240','SRS9655821','F129','2003-East-009','F129_R1.fastq.gz','SRR15315781','20512503','bp0','SAMN20512503','751240','SRP330727','SRX11620559']	2003	2021-08-01T01:13:00.000Z		30.25 N 120.08 E	CHN	Asia	Zheijiang	sputum	Homo sapiens	3	human																					1305	1305438600	530058104	PRJNA751240			99.21	1815076	62	lineage2.2.1	Sensitive	['diff','tbprofiler','tree','timelapse_Zhejiang_CHN','input']	tuberculosis: unclassified		Mycobacterium tuberculosis
SAMEA4441505	ERR1633855	WGS	INSTITUTE OF INFECTIOUS DISEASE AND MOLECULAR MEDI	ERX1704188	Illumina HiSeq 2000	PAIRED	size fractionation	GENOMIC	ILLUMINA	ERS1352954	ERP017107	['ERX1704188','ERR1633855','SAMEA4441505','KSP1049','ena-STUDY-Institute of Infectious Disease and Molecular Medicine-13-09-2016-12:12:52:927-24','ena-RUN-Institute of Infectious Disease and Molecular Medicine-15-09-2016-16:31:52:677-81','ena-EXPERIMENT-Institute of Infectious Disease and Molecular Medicine-15-09-2016-16:31:52:677-81','PRJEB15382','ERP017107','ERS1352954','353810','6021484']	2010	2016-11-16T16:03:00.000Z			ZAF	Africa	Khayelitsha, Cape Town	sputum	Homo sapiens	3	human																					315	315674800	200408796	PRJEB15382								['Napier_2020','input','Menardo_2021','Menardo_2018','Nimmo_2024']	tuberculosis: human-adapted	L4.3.4.2.1	Mycobacterium tuberculosis
SAMN14112092	SRR11090503	WGS	SAN RAFFAELE SCIENTIFIC INSTITUTE	SRX7729303	NextSeq 500	PAIRED	RANDOM	GENOMIC	ILLUMINA	SRS6149794	SRP249569	['SAMN14112092','SRP249569','Lib21','SRS6149794','PRJNA592124','14112092','SRR11090503','310-19_S84_R1_001.fastq.gz','MC21','592124','SRX7729303']		2020-02-14T15:46:00.000Z	sepsis		ITA	Europe			Homo sapiens	3	human																					923	923381340	417351303	PRJNA592124									NTM: avium complex		Mycobacterium intracellulare subsp. chimaera
SAMN09284090	SRR7240496	WGS	USDA-NVSL-DBL	SRX4146236	Illumina MiSeq	PAIRED	RANDOM PCR	GENOMIC	ILLUMINA	SRS3359854	SRP053287	['SRP053287','SAMN09284090','251692','01-5947_S5_L001_R1_001.fastq.gz','SRX4146236','01-5947','SRR7240496','PRJNA251692','SRS3359854','9284090']		2018-05-31T08:43:00.000Z							Bos taurus	2	domestic cattle																					321	321869584	194674823	PRJNA251692			99.49	964555	53	La1.8.1	Other	['tbprofiler','diff','input','tree']	tuberculosis: animal-adapted	La1	Mycobacterium bovis
SAMN31673168	SRR22251233	WGS	INSTITUTE OF CLINICAL PATHOLOGY AND MEDICAL RESEARCH	SRX18227823	NextSeq 500	PAIRED	RANDOM	GENOMIC	ILLUMINA	SRS15724105	SRP407089	['PRJNA899911','SAMN31673168','SRS15724105','31673168','SRX18227823','bp0','899911','SRP407089','18-1773-0254_1.fastq.gz','18-1773-0254','SRR22251233']	2018	2022-11-09T23:52:00.000Z			AUS	Oceania	NSW		Homo sapiens	3	human																					388	388221945	180633026	PRJNA899911			99.49	1795352	54	lineage3	Other	['tbprofiler','input','diff','tree']	tuberculosis: unclassified		Mycobacterium tuberculosis
SAMN36619372	SRR25340849	WGS	NIH / NIAID	SRX21080311	Illumina HiSeq 1500	PAIRED	RANDOM	GENOMIC	ILLUMINA	SRS18349861	SRP450367	['SRX21080311','SAMN36619372','SRR25340849','MNTB_244.filtered_2_bwa.1.fastq.gz','bp0','SRS18349861','SRP450367','36619372','8462','PRJNA996640','996640']	2019	2023-07-19T18:34:00.000Z		13.3524 N 74.7868 E	IND	Asia	Manipal	sputum	Homo sapiens	3	human																					372	372752258	161667392	PRJNA996640			99.17	1679904	57	lineage1.1.2	Sensitive	['diff','input','tree','tbprofiler']	tuberculosis: unclassified		Mycobacterium tuberculosis
SAMEA10029996	ERR7911316	WGS	FZB	ERX7478713	NextSeq 500	PAIRED		GENOMIC	ILLUMINA	ERS7708204	ERP132622	['ena-RUN-FZB-05-01-2022-10:45:57:315-474','ena-STUDY-FZB-22-10-2021-10:26:06:450-343','ERX7478713','17-8416','ERS7708204','ERP132622','SAMEA10029996','PRJEB48275','794636','ena-EXPERIMENT-FZB-05-01-2022-10:45:57:315-474','24681964','ERR7911316']		2022-05-09T05:51:00.000Z			VNM	Asia						S	S			R		R	S	S			S	R					S			1604	1604816374	802949620	PRJEB48275	Finci_2022							['input','Finci_2022']	tuberculosis: human-adapted	L2.2.1	Mycobacterium tuberculosis
SAMEA8939146	ERR6148925	WGS	ANSES	ERX5785749	NextSeq 500	PAIRED	RANDOM	GENOMIC	ILLUMINA	ERS6621988	ERP130019	['30437823','ERS6621988','ena-STUDY-ANSES-22-06-2021-09:18:31:018-1069','14Z006603','ERX5785749','ERR6148925','SAMEA8939146','ERP130019','PRJEB45853','webin-reads-14Z006603','871863']	2014	2022-08-28T10:06:00.000Z			FRA	Europe			Meles meles	3	European badger																					1158	1158118660	509667795	PRJEB45853			98.31	1480542	43	La1.8.2	Other	['input','diff','tree','tbprofiler']	tuberculosis: animal-adapted	La1	Mycobacterium bovis
SAMN37848862	SRR26399256	WGS	UNIVERSITY OF MELBOURNE/ THE PETER DOHERTY INSTITUTE FOR INFECTION AND IMMUNITY	SRX22105141	Illumina HiSeq 4000	PAIRED	RANDOM	GENOMIC	ILLUMINA	SRS19170222	SRP466602	['bp0','SRX22105141','PRJNA1028637','Sample_943_1.fastq.gz','SRR26399256','SAMN37848862','1028637','SRS19170222','SRP466602','37848862','Sample_943']		2023-10-16T19:03:00.000Z		10.8231 N 106.6297 E	VNM	Asia	Ho Chi Minh City	sputum	Homo sapiens	3	human																					553	553525200	233477630	PRJNA1028637			99.45	1619693	55	lineage2.2.1;lineage1.1.1.1	Other	['input','tbprofiler','diff']	tuberculosis: unclassified		Mycobacterium tuberculosis
SAMEA1101520	ERR2510278	WGS	SAN RAFFAELE SCIENTIFIC INSTITUTE	ERX2529693	NextSeq 500	PAIRED	RANDOM	GENOMIC	ILLUMINA	ERS2394594	ERP107941	['SAMEA1101520','experiment.3288','ERR2510278','ERP107941','run.3288','sample.3288','ERS2394594','ERX2529693','493033','10120906','project.First_10k_genomes_study_set_3','PRJEB25972']		2021-10-23T14:06:00.000Z			PAK	Asia						S				I	R	R	S	S				S	R	S	S	S	S	S	S	537	537030507	232895718	PRJEB25972	['CRyPTIC_reuse_table','Walker_2022']							['CRyPTIC_reuse_table','input','CRyPTIC_SanRaffaele','Napier_2020','Walker_2022']	tuberculosis: human-adapted	L3	Mycobacterium tuberculosis
SAMN09102321	SRR7069298	OTHER	MODMEDMICOXFORD	SRX4000065	Illumina MiSeq	PAIRED		OTHER	ILLUMINA	SRS3282229	SRP076676	['SRP076676','9102321','SRR7069298','SRS3282229','MMMOSRA:1b92c228-3243-4b78-aebf-e04dd5b194e9','PRJNA302362','SAMN09102321','MMMOSAM:1b92c228-3243-4b78-aebf-e04dd5b194e9','302362','SRX4000065']	2015	2018-04-26T14:20:00.000Z			GBR	Europe			Homo sapiens	3	human																					515	515929854	306702203	PRJNA302362									tuberculosis: unclassified		Mycobacterium tuberculosis
SAMN32709697	SRR23061828	AMPLICON	GENOSCREEN	SRX19014853	Illumina MiSeq	PAIRED	PCR	GENOMIC	ILLUMINA	SRS16434334	SRP417183	['SRX19014853','SRR23061828','SAMN32709697','Deeplex266','bp0','923280','PRJNA923280','SRS16434334','32709697','2362-BK20-01046','2362-BK20-01046_S46_L001_R1_001.fastq.gz','SRP417183']		2023-01-12T09:45:00.000Z			COM	Africa		skin	Homo sapiens	3	human																					25	25136107	14663288	PRJNA923280									leprosy		Mycobacterium leprae
SAMN34257556	SRR24222938	WGS	PUBLIC HEALTH LABORATORY TEL AVIV	SRX20019409	Illumina MiSeq	PAIRED	RANDOM	GENOMIC	ILLUMINA	SRS17360989	SRP433479	['PRJNA957554','957554','SRR24222938','SRX20019409','SRS17360989','bp0','SAMN34257556','TB-67_S18','TB-67_S18_L001_R1_001.fastq.gz','SRP433479','TB-67','34257556']	2021	2023-04-20T01:27:00.000Z		31.0461 N 34.8516 E	ISR	Asia		As reported: Biopsy	Homo sapiens	3	human																					467	467996769	322442163	PRJNA957554			99.36	1090806	54	lineage4.1.2.1	Sensitive	['input','tree','tbprofiler','diff']	tuberculosis: human-adapted	L4.1.2	Mycobacterium tuberculosis	Haarlem
SAMEA9069872	ERR6362193	WGS	Swiss-TPH	ERX5627081	Illumina HiSeq 2500	PAIRED	RANDOM	GENOMIC	ILLUMINA	ERS6798180	ERP129488	['SAMEA9069872','ERX5627081','20453153','737713','G32559_1','ERS6798180','WGS RR-TB Khayelitsha','ERR6362193','ERP129488','PRJEB45389']		2021-10-13T18:04:00.000Z			ZAF	Africa						S				S	S												S			704	704070394	355994899	PRJEB45389	CRyPTIC_WHO2021_PMC7612554		99.44	1698957	39	lineage4.3.2.1	RR-TB	['Walker_2022','R-RR_HIVcoinf_ZAF','tree','input','tbprofiler','diff']	tuberculosis: unclassified		Mycobacterium tuberculosis
SAMN08795157	SRR6896346	WGS	SAN RAFFAELE	SRX3846092	Illumina MiSeq	PAIRED	RANDOM	GENOMIC	ILLUMINA	SRS3090399	SRP128089	['SRP128089','SAMN08795157','PRJNA428596','SRR6896346','IF00133966','bp0','SRX3846092','IF00133966_S10.gatk.bam','IF00133966_WGS','8795157','428596','SRS3090399']		2018-03-27T13:25:00.000Z							Homo sapiens	3	human																					187	187354417	117904915	PRJNA428596								input	tuberculosis: unclassified		Mycobacterium tuberculosis
SAMN13066507	SRR10315701	WGS	UNIVERSITY COLLEGE LONDON	SRX7026567	NextSeq 500	PAIRED	RANDOM	GENOMIC	ILLUMINA	SRS5547030	SRP218410	['SRX7026567','25_H0052B','13066507','SAMN13066507','SRR10315701','25_H0052B_R1.fastq.gz','SRP218410','559528','PRJNA559528','SRS5547030']	2016	2019-10-21T15:12:00.000Z		28.14 S 31.88 E	ZAF	Africa	Hlabisa	sputum	Homo sapiens	3	human																					1924	1924474162	814194915	PRJNA559528			48.51	841461	25	lineage4.3.3	MDR-TB	['input','tree','tbprofiler','diff']	tuberculosis: unclassified		Mycobacterium tuberculosis
SAMN39959140	SRR27985976	AMPLICON	KWAZULU-NATAL RESEARCH INNOVATION AND SEQUENCING PLATFORM-UKZN	SRX23639154	NextSeq 2000	PAIRED	RT-PCR	GENOMIC	ILLUMINA	SRS20474517	SRP489954	['39959140','SRP489954','SAMN39959140','1077072','SRS20474517','K059728_S62_R1_001.fastq.gz','SRX23639154','K059728','PRJNA1077072','bp0','SRR27985976']		2024-02-16T01:09:00.000Z			ZAF	Africa	Western Cape	sputum	Homo sapiens	3	human																					1533	1533022669	613206464	PRJNA1077072									tuberculosis: unclassified		Mycobacterium tuberculosis
SAMN17019701	SRR13232524	WGS	NIH / NIAID	SRX9664813	Illumina MiSeq	PAIRED	RANDOM	GENOMIC	ILLUMINA	SRS7863307	SRP297425	['TBPO-154_lib28082_nextseq_nx0063_151bp_R1.fastq.gz','SRP297425','9185','PRJNA683067','17019701','683067','SRX9664813','bp0','SRR13232524','SAMN17019701','SRS7863307']	2019-01	2020-12-09T13:47:00.000Z		53.9006 N 27.5590 E	BLR	Europe	Minsk	sputum	Homo sapiens	3	human																					780	780267440	348081209	PRJNA683067								input	tuberculosis: unclassified		Mycobacterium tuberculosis
SAMN04538568	SRR3224062	WGS	INSTITUTE OF TROPICAL MEDICINE	SRX1630616	Illumina MiSeq	PAIRED	RANDOM	GENOMIC	ILLUMINA	SRS1337936	SRP071736	['Mu_08-47_paired.fq.gz','SRR3224062','Mu_08-47','SRS1337936','SRP071736','Mu_08-47_lib','PRJNA313185','313185','SAMN04538568','SRX1630616','4538568']	2008	2016-03-15T00:21:00.000Z	Buruli ulcer	3.677862 N 12.018625 E	CMR	Africa		skin	Homo sapiens	3	human																					691	691369670	457804014	PRJNA313185									NTM: unclassified		Mycobacterium ulcerans
SAMN21978448	SRR16156257	WGS	TGEN NORTH	SRX12441045	NextSeq 500	PAIRED	RANDOM	GENOMIC	ILLUMINA	SRS10407319	SRP339714	['SRX12441045','PRJNA767684','SRP339714','DCA0HFPW01','SAMN21978448','SRS10407319','SRR16156257','21978448','767684','TB-DCA0HFPW01-054_S54_R1_001.fastq.gz']		2021-10-01T18:22:00.000Z							Homo sapiens	3	human																					543	543360386	220131217	PRJNA767684			99.51	1717913	58	lineage2.2.1.1	RR-TB	['tbprofiler','tree','diff','input']	tuberculosis: unclassified		Mycobacterium tuberculosis
SAMN08626105	SRR6824611	WGS	BEIJING INSTITUTE OF GENOMICS,CHINESE ACADEMY OF SCIENCES	SRX3780786	HiSeq X Ten	PAIRED	RANDOM	GENOMIC	ILLUMINA	SRS3034333	SRP134826	['SRS3034333','8626105','MTB3355_D16105788_H352TALXX_L4_1.clean.fq.gz','SRR6824611','MDR_3355','436454','PRJNA436454','SAMN08626105','SRP134826','SRX3780786']	2007	2018-03-12T09:39:00.000Z		38.02 N 114.30 E	CHN	Asia	Hebei	sputum	Homo sapiens	3	human																					1630	1630372200	650970583	PRJNA436454								['Menardo_2021','input','Napier_2020']	tuberculosis: human-adapted	L2.2.1	Mycobacterium tuberculosis
SAMN40566578	SRR28409330	WGS	WADSWORTH CENTER	SRX24013842	Illumina MiSeq	PAIRED	RANDOM	GENOMIC	ILLUMINA	SRS20808971	SRP338930	['SRR28409330','IDR2100083599-01-01.R1.fastq.gz','SAMN40566578','766641','40566578','PRJNA766641','SRP338930','IDR2100083599-01-01','SRS20808971','SRX24013842']	2021	2024-03-21T15:11:00.000Z			USA	North America	New York state	sputum	Homo sapiens	3	human																					490	490073545	327779251	PRJNA766641			99.61	1241182	67	lineage4.1.2.1	Sensitive	['input','tree','diff','tbprofiler']	tuberculosis: unclassified		Mycobacterium tuberculosis
SAMN30949225	SRR21689841	WGS	RIVM	SRX17687692	Illumina HiSeq 2500	PAIRED	RANDOM	GENOMIC	ILLUMINA	SRS15219080	SRP399356	['SRX17687692','PRJNA882748','RIVM0541','882748','bp0','SRS15219080','30949225','RIVM0541.bam','SRR21689841','SAMN30949225','SRP399356']	2019	2022-09-23T18:05:00.000Z			NLD	Europe		sputum	Homo sapiens	3	human																					1022	1022524942	87941173	PRJNA882748								input	tuberculosis: unclassified		Mycobacterium tuberculosis
SAMEA115738684	ERR13260951	WGS	UNIVERSITY OF OXFORD, NUFFIELD DEPARTMENT OF MEDIC	ERX12631364	NextSeq 500	PAIRED	RANDOM PCR	GENOMIC	ILLUMINA	ERS20248328	ERP161058	['SAMEA115738684','PRJEB76547','ERS20248328','ERR13260951','99eeb39ae64d','41857775','b28b5ff0-515d-42d2-bc0f-19e45ec26bb9','ERP161058','1124794','webin-reads-99eeb39ae64d','ERX12631364']	2020	2024-08-04T17:24:00.000Z			IND	Asia																										409	409882200	199282471	PRJEB76547								CRyPTIC_2024	tuberculosis: unclassified		Mycobacterium tuberculosis
SAMEA113538000	ERR11465887	WGS	FZB	ERX10872044	NextSeq 500	PAIRED		GENOMIC	ILLUMINA	ERS15534421	ERP147571	['d05d2f15-c027-4055-b906-d9d6d110849e','ERX10872044','SAMEA113538000','35506377','ERP147571','ERR11465887','ena-RUN-TAB-22-05-2023-12:53:16:226-7213','979605','BTB-227','ERS15534421','ena-EXPERIMENT-TAB-22-05-2023-12:53:16:226-7212','PRJEB62480']		2023-09-17T03:11:00.000Z			BWA	Africa																										507	507182996	221280362	PRJEB62480			97.78	1330136	36	lineage4.3.4.1	Sensitive	['diff','input','Kopanyo','tbprofiler']	tuberculosis: unclassified		Mycobacterium tuberculosis
SAMD00117864	DRR130156	WGS	NIID	DRX122894	Illumina MiSeq	PAIRED	RANDOM	GENOMIC	ILLUMINA	DRS090272	DRP004886	['DRX122894','11127833','DRP004886','SAMD00117864','DRS090272','PRJDB7006','DRR130156','527409']	2012	2019-06-13T19:51:00.000Z			JPN	Asia	Tokyo	sputum	Homo sapiens	3	human																					499	499599228	330674079	PRJDB7006			99.6	1120371	73	lineage2.2.1	MDR-TB	['input','tree','diff','Menardo_2021','tbprofiler']	tuberculosis: human-adapted	L2	Mycobacterium tuberculosis
SAMEA14460594	ERR9787275	WGS	INSTITUTE OF TROPICAL MEDICINE	ERX9334551	Illumina HiSeq 2500	PAIRED	RANDOM	GENOMIC	ILLUMINA	ERS12088040	ERP137916	['ena-EXPERIMENT-TAB-27-05-2022-13:53:26:648-13210','ERP137916','ECF-14-F160','ERR9787275','844815','ERX9334551','PRJEB53138','28830410','SAMEA14460594','ERS12088040','0efe4541-10cd-4d79-a29f-96d29eadb5f3','ena-RUN-TAB-27-05-2022-13:53:26:649-13211']	2014	2022-06-26T09:48:00.000Z			GMB	Africa		sputum	Homo sapiens	3	human																					286	286133269	209691229	PRJEB53138			95.02	67793	2	lineage6.2.2	Sensitive	['tbprofiler','WGS_2011-2014_GMB','input']	tuberculosis: unclassified		Mycobacterium tuberculosis
SAMN40475230	SRR28388295	AMPLICON	HARVARD TH CHAN SCHOOL OF PUBLIC HEALTH	SRX23993177	Illumina MiSeq	PAIRED	PCR	GENOMIC	ILLUMINA	SRS20790294	SRP496435	['40475230','SRX23993177','V21_S23_L001_R1_001.fastq.gz','1088513','PRJNA1088513','SAMN40475230','SRR28388295','bp0','SRP496435','SRS20790294','28418-Access grA']		2024-03-20T00:42:00.000Z			USA	North America	PA, Upitt	As reported: Gran, Access grA	Macaca fascicularis	3	crab-eating macaque																					92	92203418	67442755	PRJNA1088513									tuberculosis: human-adapted	L4	Mycobacterium tuberculosis	Erdman
SAMN15718775	SRR12380770	WGS	DIVISION OF GENOMIC MEDICINE AND INNOVATION SUPPORT	SRX8879596	NextSeq 500	SINGLE	RANDOM PCR	GENOMIC	ILLUMINA	SRS7140074	SRP275727	['SRX8879596','SRS7140074','PRJNA650561','SRP275727','MTBDR180843','15718775','SRR12380770','bp0','MTBDR180843_S6_good_1.fastq.gz','650561','SAMN15718775']	2019	2020-08-03T23:09:00.000Z		15.87 N 100.99 E	THA	Asia		sputum	Homo sapiens	3	human																					94	94461177	46338556	PRJNA650561									tuberculosis: unclassified		Mycobacterium tuberculosis
SAMD00603529	DRR473696	WGS	KIH	DRX457925	NextSeq 550	PAIRED	RANDOM	GENOMIC	ILLUMINA	DRS329588	DRP010549	['1019517','DRP010549','SAMD00603529','DRX457925','PRJDB15809','DRR473696','DRS329588','37484719']	2017	2023-09-20T20:21:00.000Z			JPN	Asia	Hyogo, Kobe		Homo sapiens	3	human																					403	403509160	196765037	PRJDB15809			99.5	1517446	52	lineage2.2.1	Other	['input','tree','tbprofiler','diff']	tuberculosis: unclassified		Mycobacterium tuberculosis
SAMN36849632	SRR25534411	WGS	SHANDONG PROVINCIAL HOSPITAL	SRX21263716	Illumina HiSeq 4000	PAIRED	RANDOM	GENOMIC	ILLUMINA	SRS18516793	SRP453313	['T335.IS300_Clean.1.fastq.gz','SRX21263716','PRJNA1002108','bp0','36849632','SAMN36849632','1002108','SRP453313','SRR25534411','T335','SRS18516793']	2016	2023-08-05T20:42:00.000Z		36.40 N 117.00 E	CHN	Asia	Shandong	As reported: phlegm	Homo sapiens	3	human																					1001	1001745000	407845098	PRJNA1002108			99.53	1867043	62	lineage2.2.1	Sensitive	['input','tree','diff','tbprofiler']	tuberculosis: human-adapted	L4	Mycobacterium tuberculosis	H37Rv
SAMN19113431	SRR14519663	WGS	MDUPHL	SRX10865404	NextSeq 500	PAIRED	RANDOM	GENOMIC	ILLUMINA	SRS8960744	SRP319622	['AUSMDU00034529_R1.fq.gz','AUSMDU00034529','SRP319622','NB551233_HNJNVAFXY_AUSMDU00034529','bp0','SRS8960744','SRX10865404','SAMN19113431','SRR14519663','19113431','729189','PRJNA729189']	2015	2021-05-15T03:40:00.000Z			AUS	Oceania	Northern Territory		Homo sapiens	3	human																					599	599390835	270593127	PRJNA729189			99.39	1580055	54	lineage1.2.1.2.1	Sensitive	['diff','tbprofiler','input','tree']	tuberculosis: unclassified		Mycobacterium tuberculosis
SAMEA5189967	ERR4188281	WGS	WELLCOME SANGER INSTITUTE	ERX4150050	HiSeq X Ten	PAIRED	RANDOM	GENOMIC	ILLUMINA	ERS2997461	ERP021867	['SAMEA5189967','Exploring_the_richness_of_Mycobacterium_bovis_strain_diversity-sc-4667','SC_RUN_29594_1#142','PRJEB19799','15093465','ERR4188281','ERP021867','SC_EXP_29594_1#142','2d3d412a-ff90-11e8-9f73-3c4a9275d6c8','ERS2997461','ERX4150050','480613']		2020-06-04T07:51:00.000Z			GBR	Europe																										197	197001848	55019206	PRJEB19799			99.47	1025307	35	La1.8.1	Other	['tbprofiler','diff','input','bovis_GBR','tree']	tuberculosis: animal-adapted	La1	Mycobacterium bovis
SAMN09099766	SRR7070372	OTHER	MODMEDMICOXFORD	SRX4001371	Illumina MiSeq	PAIRED		OTHER	ILLUMINA	SRS3283541	SRP076676	['MMMOSRA:dc861455-68c6-4361-89e7-76e6bf43b436','SRX4001371','SAMN09099766','MMMOSAM:dc861455-68c6-4361-89e7-76e6bf43b436','PRJNA302362','SRP076676','SRR7070372','302362','9099766','SRS3283541']	2017	2018-04-26T14:27:00.000Z			GBR	Europe			Homo sapiens	3	human																					335	335786939	217034340	PRJNA302362									tuberculosis: unclassified		Mycobacterium tuberculosis
SAMN34293934	SRR24256137	WGS	NIH / NIAID	SRX20051813	NextSeq 500	PAIRED	RANDOM	GENOMIC	ILLUMINA	SRS17387072	SRP433800	['bp0','21098','SRS17387072','SRR24256137','PRJNA958249','TBPO-2518_lib46736_nextseq_ny0031_151bp.filtered_2nd.1.fastq.gz','SRP433800','34293934','SAMN34293934','958249','SRX20051813']	2020	2023-04-21T17:58:00.000Z		48.3794 N 31.1656 E	UKR	Europe		sputum	Homo sapiens	3	human																					525	525873859	174543615	PRJNA958249			99.58	1770826	54	lineage4.3.3;lineage2.2.1	MDR-TB	['diff','tbprofiler','input']	tuberculosis: unclassified		Mycobacterium tuberculosis
SAMN41154715	SRR28868639	WGS	MDUPHL	SRX24427838	NextSeq 550	PAIRED	RANDOM	GENOMIC	ILLUMINA	SRS21182409	SRP399923	['AUSMDU00084665','SRR28868639','857537','SRS21182409','PRJNA857537','SRP399923','SAMN41154715','41154715','AUSMDU00084665_S53_R1_001.fastq.gz','SRX24427838']	2023	2024-05-01T23:04:00.000Z			AUS	Oceania	Victoria		Homo sapiens	3	human																					340	340805281	159025624	PRJNA857537			99.43	1504240	52	lineage1.2.1.2.1	Sensitive	['input','tree','diff','tbprofiler']	tuberculosis: unclassified		Mycobacterium tuberculosis
SAMEA7545451	ERR4811947	WGS	UNIVERSIDAD PERUANA CAYETANO HEREDIA	ERX4681937	Illumina HiSeq 4000	PAIRED	RANDOM	GENOMIC	ILLUMINA	ERS5302107	ERP124939	['ERR4811947','sample.25183','773301','run.25183','project.Peru_Wellcome','ERS5302107','ERX4681937','ERP124939','experiment.25183','PRJEB41199','22464840','SAMEA7545451']	2018	2021-11-10T06:59:00.000Z			PER	South America						S				S	S	S	S	S				S		S	S	S	S	S	S	621	621559500	283849187	PRJEB41199	['CRyPTIC_reuse_table','Walker_2022']							['CRyPTIC_reuse_table','Walker_2022','input','standford','CRyPTIC_UPCH']	tuberculosis: unclassified		Mycobacterium tuberculosis
SAMN13169786	SRR10380060	WGS	NIH / NIAID	SRX7080874	Illumina MiSeq	PAIRED	RANDOM	GENOMIC	ILLUMINA	SRS5596640	SRP227831	['SAMN13169786','13169786','7373','SRX7080874','bp0','SRP227831','SRR10380060','SRS5596640','586859','TB-CPath-Valeriu-IS-1009-DNA277_S9_R1_001.fastq.gz','PRJNA586859']	2017	2019-10-31T13:29:00.000Z		47.0105 N 28.8638 E	MDA	Europe	Chisinau	sputum	Homo sapiens	3	human																					212	212320496	83514233	PRJNA586859			99.47	1294872	44	lineage4.2.1	Pre-XDR-TB	['tbprofiler','tree','Menardo_2021','diff','input']	tuberculosis: human-adapted	L4	Mycobacterium tuberculosis
SAMN36849591	SRR25534551	WGS	SHANDONG PROVINCIAL HOSPITAL	SRX21263576	Illumina HiSeq 4000	PAIRED	RANDOM	GENOMIC	ILLUMINA	SRS18516653	SRP453313	['SRS18516653','SRP453313','SRX21263576','T2960','PRJNA1002108','T2960.IS300_Clean.1.fastq.gz','SAMN36849591','1002108','SRR25534551','36849591','bp0']	2018	2023-08-05T20:43:00.000Z		36.40 N 117.00 E	CHN	Asia	Shandong	As reported: phlegm	Homo sapiens	3	human																					1142	1142588100	474783525	PRJNA1002108			99.6	1837797	65	lineage2.2.1	Sensitive	['tree','input','tbprofiler','diff']	tuberculosis: human-adapted	L4	Mycobacterium tuberculosis	H37Rv
SAMEA8989256	ERR6336799	WGS	LSHTM	ERX5968476	Illumina NovaSeq 6000	PAIRED	PCR	GENOMIC	ILLUMINA	ERS6671955	ERP130668	['ERX5968476','ena-STUDY-LSHTM-20-07-2021-14:03:43:317-406','ERS6671955','748663','ena-RUN-LSHTM-20-07-2021-14:55:36:167-113','PRJEB46482','ena-EXPERIMENT-LSHTM-20-07-2021-14:55:36:167-113','ERP130668','SAMEA8989256','ntms2016_ntps_2016_217','20376854','ERR6336799']		2021-09-27T04:41:00.000Z																														394	394942007	171716387	PRJEB46482			99.18	1577532	46	lineage1.2.1.2.1	Other	['diff','input','tree','tbprofiler']	tuberculosis: unclassified		Mycobacterium tuberculosis
SAMN37457234	SRR26112814	WGS	WADSWORTH CENTER	SRX21826695	NextSeq 500	PAIRED	RANDOM	GENOMIC	ILLUMINA	SRS18926303	SRP338930	['SAMN37457234','SRS18926303','IDR2200042580-01-01.R1.fastq.gz','IDR2200042580-01-01','SRR26112814','SRP338930','766641','PRJNA766641','IDR2200042580','SRX21826695','37457234']	2022	2023-09-19T16:28:00.000Z			USA	North America	New York state	bronchial wash	Homo sapiens	3	human																					777	777406113	346337440	PRJNA766641									tuberculosis: unclassified		Mycobacterium tuberculosis
SAMEA9976922	ERR6866224	WGS	IMPERIAL COLLEGE LONDON	ERX6489652	Illumina HiSeq 2000	PAIRED	RANDOM	GENOMIC	ILLUMINA	ERS7655200	ERP123401	['LI2033109_raw_wgs','ena-STUDY-IMPERIAL COLLEGE LONDON-12-08-2020-14:44:57:582-2394','22011722','ERX6489652','666870','LI2033109_raw_wgs_R1R2','PRJEB39837','ERP123401','ERR6866224','ERS7655200','SAMEA9976922','LI2033109']	2009	2021-10-15T13:54:00.000Z			PER	South America	Lima		Homo sapiens	3	human																					368	368577410	159009925	PRJEB39837			99.53	1614628	54	lineage4.3.3;lineage4.1.2.1	Sensitive	['input','tbprofiler','diff','standford']	tuberculosis: unclassified		Mycobacterium tuberculosis
SAMEA104600243	ERR2307453	WGS	FZB	ERX2358745	Illumina HiSeq 2500	PAIRED		GENOMIC	ILLUMINA	ERS2211525	ERP105903	['253-12','ERS2211525','ERR2307453','ERP105903','ena-EXPERIMENT-FZB-19-02-2018-14:17:48:267-90','8821282','SAMEA104600243','ena-STUDY-FZB-22-12-2017-11:22:56:801-326','ena-RUN-FZB-19-02-2018-14:17:48:267-90','PRJEB24099','448111','ERX2358745']		2022-07-21T04:13:00.000Z																														630	630059100	363886701	PRJEB24099			99.57	1443095	49	lineage2.2.1	MDR-TB	['tree','diff','input','tbprofiler']	MTBC		Mycobacterium tuberculosis complex sp.
SAMN38375977	SRR27069463	WGS	THE FIRST AFFILIATED HOSPITAL OF NANCHANG UNIVERSITY	SRX22758802	Illumina HiSeq 2000	PAIRED	PCR	GENOMIC	ILLUMINA	SRS19746360	SRP475905	['SRS19746360','SAMN38375977','PRJNA1044236','1044236','SRP475905','SRX22758802','d020_L3_1.fq.gz','d020_L3','38375977','SRR27069463']	2021-10	2023-12-05T09:43:00.000Z			CHN	Asia	Jiangxi Province	sputum	Homo sapiens	3	human																					1233	1233612600	400664795	PRJNA1044236			99.53	1781576	61	lineage2.2.1	Pre-XDR-TB	['tbprofiler','diff','input','tree']	tuberculosis: unclassified		Mycobacterium tuberculosis
SAMN03246675	SRR1723964	WGS	INSTITUTE OF PATHOGEN BIOLOGY, CAMS&PUMC	SRX817219	Illumina Genome Analyzer IIx	SINGLE	RANDOM	GENOMIC	ILLUMINA	SRS797424	SRP051327	['SRP051327','PRJNA268900','07DS19323 WGS','SAMN03246675','3246675','07DS19323','07DS19323.fastq.bz2','268900','SRR1723964','SRX817219','SRS797424']	2007	2015-01-13T06:28:00.000Z			CHN	Asia	Guangdong	sputum	Homo sapiens	3	human																					534	534698064	352485722	PRJNA268900								['Napier_2020','input']	tuberculosis: human-adapted	L4.4.2	Mycobacterium tuberculosis
SAMEA2535007	ERR552929	WGS	FZB	ERX511998	Illumina HiSeq 2500	PAIRED		GENOMIC	ILLUMINA	ERS458409	ERP005779	['325612','ERX511998','ERS458409','PRJEB6273','5741-09','ena-STUDY-FZB-08-05-2014-02:23:48:240-40','5741-09_lib855_hpi_2013-06-25_151bp','5243124','ERR552929','ERP005779','SAMEA2535007']		2016-06-16T03:57:00.000Z			SWZ	Africa						S				S		R					S	S	S				S			240	240324352	129117014	PRJEB6273	CRyPTIC_WHO2021_PMC7612554		99.77	1340694	46	lineage4.9	HR-TB	['input','tbprofiler','Walker_2022','tree','Napier_2020','diff']	tuberculosis: human-adapted	L4.9	Mycobacterium tuberculosis
SAMN41664334	SRR29274135	WGS	FIND, THE FOUNDATION FOR INNOVATIVE NEW DIAGNOSTICS	SRX24791413	Illumina HiSeq 2000	PAIRED	RANDOM	GENOMIC	ILLUMINA	SRS21508634	SRP511583	['1119915','SRX24791413','EUST14432','41664334','PRJNA1119915','bp0','EUST14432_lib55_R1.fastq.gz','SRP511583','SAMN41664334','SRS21508634','SRR29274135']	2018-08	2024-06-04T09:42:00.000Z			ROU	Europe			Homo sapiens	3	human																					718	718603184	309337047	PRJNA1119915									tuberculosis: unclassified		Mycobacterium tuberculosis
SAMEA23745418	ERR1750880	WGS	BUGS	ERX1819179	Illumina HiSeq 2500	PAIRED	RANDOM	GENOMIC	ILLUMINA	ERS1469775	ERP020467	['ERP020467','004-2','ena-STUDY-BUGS-07-12-2016-16:53:22:865-43','ERR1750880','378744','ERS1469775','ena-RUN-BUGS-07-12-2016-18:13:56:127-8','SAMEA23745418','PRJEB18529','ERX1819179','ena-EXPERIMENT-BUGS-07-12-2016-18:13:56:127-8','6601593']		2017-03-14T17:06:00.000Z			ZWE	Africa		sputum	Homo sapiens	3	human																					1063	1063829000	702309589	PRJEB18529			96.51	1548645	34	lineage4.4.1.1.1	MDR-TB	['Napier_2020','tbprofiler','tree','input','diff']	tuberculosis: human-adapted	L4.4.1.1	Mycobacterium tuberculosis
SAMN23765148	SRR17162242	WGA	SCIENTIFIC CENTRE FOR FAMILY HEALTH AND HUMAN REPRODUCTION PROBLEMS	SRX13346194	Illumina HiSeq 4000	PAIRED		GENOMIC	ILLUMINA	SRS11250951	SRP349692	['PRJNA786957','4026','SRP349692','S8','CORONAVIRIDAE','SRS11250951','786957','IM32-4026_S8_1.fastq.gz','SRX13346194','bp0','SAMN23765148','SRR17162242','23765148']	2008	2021-12-07T20:51:00.000Z		59.937500 N 30.308611 E	RUS	Europe	Saint-Petersburg	As reported: surgical material	Homo sapiens	3	human																					565	565076024	256263271	PRJNA786957			99.54	1932765	48	lineage2.2.1	MDR-TB	['input','tbprofiler','diff','tree']	tuberculosis: unclassified		Mycobacterium tuberculosis
SAMN18146200	SRR13861360	WGS	UNIVERISTY OF ANTWERP	SRX10242187	Illumina HiSeq 2500	PAIRED		GENOMIC	ILLUMINA	SRS8383430	SRP308980	['SRS8383430','706121','18146200','SRP308980','SRX10242187','bp0','SPUTUM0500K-FASTA15-MPER44.76-CONTPaer-CPER55.24-SEED3178427736','STUDYSPUTUM0500K-FASTA15-MPER44.76-CONTPaer-CPER55.24-SEED3178427736.R1.fastq.gz','ID3178427736','SAMN18146200','SRR13861360','PRJNA706121']	2021	2021-03-05T03:40:00.000Z						simulated/in silico																								150	150000000	79918177	PRJNA706121								['denylist','input','laboratory_synthetic']	tuberculosis: human-adapted	L4	Mycobacterium tuberculosis	H37Rv
SAMN43397281	SRR30443750	WGS	WADSWORTH CENTER	SRX25868815	NextSeq 500	PAIRED	RANDOM	GENOMIC	ILLUMINA	SRS22482380	SRP338930	['43397281','SAMN43397281','SRX25868815','SRR30443750','IDR2400031346-01-01','PRJNA766641','766641','SRS22482380','SRP338930','IDR2400031346-01-01.R1.fastq.gz']	2024	2024-08-28T16:47:00.000Z			USA	North America	New York state	sputum	Homo sapiens	3	human																					482	482401992	216355223	PRJNA766641									tuberculosis: unclassified		Mycobacterium tuberculosis
SAMN40031061	SRR28044538	WGS	CHRISTIAN MEDICAL COLLAGE, VELLORE	SRX23695821	Illumina NovaSeq 6000	PAIRED	RANDOM	GENOMIC	ILLUMINA	SRS20526055	SRP226525	['SRR28044538','PRJNA575883','575883','SRP226525','3301022171','SAMN40031061','40031061','3301022171_R1.fastq.gz','SRS20526055','SRX23695821']	2021	2024-02-22T06:56:00.000Z		21.7679 N 78.8718 E	IND	Asia	Madhya Pradesh - Bhairopur	pulmonary	Homo sapiens	3	human																					1587	1587468738	675878774	PRJNA575883			99.15	1796397	52	lineage1.1.3.1	Sensitive	['diff','input','tbprofiler','tree']	tuberculosis: unclassified		Mycobacterium tuberculosis
SAMN20693241	SRR16370427	WGS	HARVARD MEDICAL SCHOOL	SRX12647719	Illumina HiSeq 2500	PAIRED	RANDOM	GENOMIC	ILLUMINA	SRS10601015	SRP341700	['SRX12647719','PRJNA771909','20693241','771909','IDR1400029413','SAMN20693241','SRP341700','bp0','IDR1400029413_R1.fastq.gz','SRS10601015','SRR16370427']		2021-10-16T19:09:00.000Z																														310	310708640	189365697	PRJNA771909			98.33	1201766	55	lineage2.2.1	HR-TB	['tbprofiler','diff','input','tree']	tuberculosis: unclassified		Mycobacterium tuberculosis
SAMN15337209	SRR12062537	WGS	FUDAN UNIVERSITY	SRX8590392	Illumina HiSeq 2500	PAIRED	RANDOM PCR	GENOMIC	ILLUMINA	SRS6881542	SRP268168	['SRP268168','17K304_R1.fastq.gz','SAMN15337209','SRR12062537','640897','p27-3','17K304','SRS6881542','15337209','bp0','SRX8590392','PRJNA640897']	2017	2020-06-21T09:22:00.000Z			CHN	Asia	shenzhen	sputum	Homo sapiens	3	human																					818	818395200	350888031	PRJNA640897			99.0	1731671	58	lineage2.2.1	Pre-XDR-TB	['diff','tbprofiler','input','tree']	tuberculosis: unclassified		Mycobacterium tuberculosis
SAMEA6359927	ERR5087603	WGS	WELLCOME SANGER INSTITUTE	ERX4893724	HiSeq X Ten	PAIRED	RANDOM	GENOMIC	ILLUMINA	ERS4126176	ERP021867	['Exploring_the_richness_of_Mycobacterium_bovis_strain_diversity-sc-4667','ERS4126176','ERP021867','SAMEA6359927','b3f378be-1692-11ea-8643-fa163e2f1184','ERR5087603','480613','SC_EXP_33224_3#167','17353679','SC_RUN_33224_3#167','ERX4893724','PRJEB19799']		2021-02-02T02:08:00.000Z			GBR	Europe																										544	544209436	119796517	PRJEB19799			98.93	1637062	39	La1.8.1	Other	['bovis_GBR','diff','tree','input','tbprofiler']	tuberculosis: animal-adapted	La1	Mycobacterium bovis
SAMEA36312418	ERR1768625	WGS	FZB	ERX1834175	NextSeq 500	PAIRED		GENOMIC	ILLUMINA	ERS1486531	ERP020677	['6191937','PRJEB18724','ERX1834175','359469','ERS1486531','ena-RUN-FZB-23-12-2016-11:11:36:382-7','11411-14','ERR1768625','ena-STUDY-FZB-23-12-2016-11:00:23:349-419','ena-EXPERIMENT-FZB-23-12-2016-11:11:36:382-7','ERP020677','SAMEA36312418']		2017-01-04T07:36:00.000Z			DEU	Europe																										955	955158816	420904404	PRJEB18724			99.6	1467768	50	lineage2.2.1	MDR-TB	['tbprofiler','R-MDR_DEU','diff','tree','input']	MTBC		Mycobacterium tuberculosis complex sp.
SAMEA3252168	ERR757417	WGS	Genoscreen	ERX702047	Illumina HiSeq 2000	PAIRED	RANDOM	GENOMIC	ILLUMINA	ERS660174	ERP006211	['ERR757417','ERS660174','3349108','ERP006211','ena-STUDY-Genoscreen-02-07-2014-13:44:02:904-1025','SAMEA3252168','254966','ERX702047','GENOSCREEN_SAMPLE_BCG2X','PRJEB6657']		2021-10-30T16:40:00.000Z																														411	411605704	270356054	PRJEB6657			98.84	1444750	26	La1.2.BCG	Other	['tbprofiler','diff','input','tree']	tuberculosis: unclassified		Mycobacterium tuberculosis
SAMN35982007	SRR25207069	WGS	CHINESE CENTER FOR DISEASE CONTROL AND PREVENTION	SRX20954056	Illumina HiSeq 2500	PAIRED	RANDOM	GENOMIC	ILLUMINA	SRS18231032	SRP448193	['MDRTB395.bam','bp0','TBMDR395','SAMN35982007','987438','SRP448193','PRJNA987438','SRX20954056','SRR25207069','35982007','SRS18231032']	2018	2023-07-09T00:41:00.000Z						sputum	Homo sapiens	3	human																					751	751263900	57236540	PRJNA987438			99.52	1961226	65	lineage2.2.1.1	Pre-XDR-TB	['tbprofiler','diff','tree','input']	tuberculosis: unclassified		Mycobacterium tuberculosis
SAMN28052458	SRR19048554	WGS	NATIONAL INSTITUTE OF INFECTIOUS DISEASES "L. SPALLANZANI"	SRX15120173	Ion Torrent S5	SINGLE	RANDOM	GENOMIC	ION_TORRENT	SRS12864310	SRP373287	['SP1116.fastq','SRP373287','SRR19048554','834606','PRJNA834606','SRS12864310','SRX15120173','28052458','SP1116','SAMN28052458','bp0']	2019	2022-05-03T04:32:00.000Z		41.86 N 12.45 E	ITA	Europe	Rome	sputum	Homo sapiens	3	human																					195	195178984	149180218	PRJNA834606									tuberculosis: unclassified		Mycobacterium tuberculosis
SAMEA112803823	ERR11044139	WGS	FZB	ERX10490930	NextSeq 500	PAIRED		GENOMIC	ILLUMINA	ERS14811369	ERP010814	['SAMEA112803823','PRJEB9680','ERS14811369','ena-RUN-TAB-21-03-2023-10:23:43:063-79224','287903','ena-EXPERIMENT-TAB-21-03-2023-10:23:43:063-79223','ERP010814','ERX10490930','33855878','ERR11044139','ena-STUDY-FZB-22-06-2015-17:16:39:392-292','18007390']		2023-07-20T20:54:00.000Z																														1049	1049249309	464105845	PRJEB9680			99.66	1680827	57	lineage4.8	Sensitive	['tree','input','tbprofiler','diff']	tuberculosis: unclassified		Mycobacterium tuberculosis
SAMEA5189234	ERR4187742	WGS	WELLCOME SANGER INSTITUTE	ERX4149511	HiSeq X Ten	PAIRED	RANDOM	GENOMIC	ILLUMINA	ERS2996729	ERP021867	['SAMEA5189234','PRJEB19799','ERP021867','SC_EXP_29589_1#153','Exploring_the_richness_of_Mycobacterium_bovis_strain_diversity-sc-4667','SC_RUN_29589_1#153','15092738','480613','ERR4187742','f4ebf672-ff8f-11e8-9f73-3c4a9275d6c8','ERX4149511','ERS2996729']		2020-06-04T07:48:00.000Z			GBR	Europe																										140	140403726	42842302	PRJEB19799			99.36	667546	20	La1.8.1	Other	['diff','input','bovis_GBR','tbprofiler','tree']	tuberculosis: animal-adapted	La1	Mycobacterium bovis
SAMN26814559	SRR18391724	WGS	VISAVET HEALTH SURVEILLANCE CENTRE	SRX14525678	Illumina MiSeq	PAIRED	PCR	GENOMIC	ILLUMINA	SRS12323884	SRP364942	['SAMN26814559','SRS12323884','804719','SRR18391724','SRP364942','19-038412-339-01599_S38_L001_R1_001.fastq.gz','PRJNA804719','SRX14525678','2010_23_M_Cattle_MJ','26814559']	2010	2022-03-21T00:30:00.000Z			ESP	Europe		lymph node	Bos taurus	3	domestic cattle																					478	478957686	289713168	PRJNA804719			99.24	1540944	81	La1.7.1	Other	['diff','tbprofiler','tree','input']	tuberculosis: animal-adapted	La1	Mycobacterium bovis
SAMEA3457760	ERR2517649	WGS	RIVM	ERX2536865	Illumina HiSeq 2500	PAIRED	RANDOM	GENOMIC	ILLUMINA	ERS2402327	ERP107973	['sample.9911','run.9911','SAMEA3457760','ERS2402327','experiment.9911','PRJEB26002','ERP107973','ERR2517649','project.First_10k_genomes_study_set_10','ERX2536865','493040','10126986']		2021-10-23T20:16:00.000Z			NLD	Europe										S		S						S	S							477	477606821	227948543	PRJEB26002	Walker_2022							['input','CRyPTIC_RIVM','Napier_2020','Walker_2022']	tuberculosis: human-adapted	L3	Mycobacterium tuberculosis
SAMEA13293789	ERR9119699	WGS	UNIVERSITY OF OXFORD, NUFFIELD DEPARTMENT OF MEDIC	ERX8662761	Illumina HiSeq 2500	PAIRED	RANDOM	GENOMIC	ILLUMINA	ERS10896716	ERP136047	['sample.6186.8659c900','PRJEB51414','SAMEA13293789','project.SeqTreat_SwissTPH1','ERR9119699','ERP136047','ERX8662761','ERS10896716','30299700','862825','run.6186.1.cbeafcc57dc756ca2749d6d57cfe624e','experiment.6186.8bcefa49']		2024-08-19T15:56:00.000Z																														775	775678384	397661763	PRJEB51414								CRyPTIC_SeqTreat_SwissTPH	tuberculosis: unclassified		Mycobacterium tuberculosis
SAMEA9977674	ERR6866975	WGS	IMPERIAL COLLEGE LONDON	ERX6490403	Illumina HiSeq 2000	PAIRED	RANDOM	GENOMIC	ILLUMINA	ERS7655951	ERP123401	['ERX6490403','ERP123401','ERR6866975','LI2V02309_raw_wgs','LI2V02309_raw_wgs_R1R2','ena-STUDY-IMPERIAL COLLEGE LONDON-12-08-2020-14:44:57:582-2394','LI2V02309','22012473','SAMEA9977674','PRJEB39837','666870','ERS7655951']	2009	2021-10-15T14:48:00.000Z			PER	South America	Lima		Homo sapiens	3	human																					418	418214432	182957878	PRJEB39837			99.58	1578788	53	lineage4.1.2.1	Sensitive	['standford','tbprofiler','input','tree','diff']	tuberculosis: unclassified		Mycobacterium tuberculosis
SAMN25078175	SRR17657968	WGS	RUTGERS UNIVERSITY NEWARK	SRX13826018	Illumina NovaSeq 6000	PAIRED	RANDOM	GENOMIC	ILLUMINA	SRS11705243	SRP355687	['798436','SAMN25078175','=A85','25078175','PRJNA798436','SRX13826018','TDR144_1.fastq.gz','SRS11705243','SRP355687','SRR17657968','bp0','TDR144']		2022-01-18T19:27:00.000Z			DEU	Europe																										2343	2343282045	705537651	PRJNA798436			99.42	1823092	60	lineage4.2.1	HR-TB	['input','tree','tbprofiler','diff']	tuberculosis: unclassified		Mycobacterium tuberculosis
SAMEA3242450	ERR2515724	WGS	CTB/NICD	ERX2534932	Illumina MiSeq	PAIRED	RANDOM	GENOMIC	ILLUMINA	ERS2400323	ERP107968	['sample.7942','experiment.7942','ERP107968','493035','ERX2534932','run.7942','SAMEA3242450','ERR2515724','PRJEB25997','ERS2400323','10125062','project.First_10k_genomes_study_set_5']		2022-07-23T23:21:00.000Z			ZAF	Africa						S	S			R		R	S				R	R	R				S			425	425625519	298064874	PRJEB25997	Walker_2022							['Walker_2022','CRyPTIC_CTB-NICD','input','Napier_2020']	tuberculosis: human-adapted	L4.3.3	Mycobacterium tuberculosis
SAMD00603742	DRR473909	WGS	KIH	DRX458138	NextSeq 550	PAIRED	RANDOM	GENOMIC	ILLUMINA	DRS329801	DRP010549	['1019517','DRR473909','SAMD00603742','DRS329801','DRX458138','PRJDB15809','DRP010549','37484932']	2018	2023-09-20T20:52:00.000Z			JPN	Asia	Hyogo, Kobe		Homo sapiens	3	human																					318	318672904	164409454	PRJDB15809			99.5	1474732	50	lineage2.2.1	Sensitive	['diff','input','tree','tbprofiler']	tuberculosis: unclassified		Mycobacterium tuberculosis
SAMN40983330	SRR28706632	WGS	NIAID TB PORTALS PROGRAM	SRX24273623	NextSeq 2000	PAIRED	RANDOM	GENOMIC	ILLUMINA	SRS21039589	SRP502062	['SRX24273623','SRS21039589','SRP502062','1074793','57240','TBPO-5976_lib62551_nextseq_ny0123_151bp.filtered_2_bwa.1.fastq.gz','SAMN40983330','40983330','PRJNA1074793','SRR28706632']	2022	2024-04-16T14:23:00.000Z		48.0196 N 66.9237 E	KAZ	Asia		sputum	Homo sapiens	3	human																					887	887457789	301396228	PRJNA1074793			99.79	1613531	55	lineage4.3.3	Sensitive	['tbprofiler','tree','input','diff']	tuberculosis: unclassified		Mycobacterium tuberculosis
SAMEA7526028	ERR4797477	WGS	FOUNDATION FOR MEDICAL RESEARCH INDIA	ERX4666893	NextSeq 500	PAIRED	RANDOM	GENOMIC	ILLUMINA	ERS5282501	ERP124850	['sample.10465','ERS5282501','ERR4797477','project.Mumbai','experiment.10465','PRJEB41116','22459591','SAMEA7526028','ERP124850','run.10465','ERX4666893','773292']		2021-11-09T22:52:00.000Z			IND	Asia	Mumbai					S	S			S	S	S	S	S				S		S	S	S	S	S	S	525	525738900	245174041	PRJEB41116	['Walker_2022','CRyPTIC_reuse_table']		99.32	1498766	41	lineage2.2.1.1	Sensitive	['CRyPTIC_IND','input','diff','tbprofiler','CRyPTIC_reuse_table','Walker_2022','tree']	tuberculosis: unclassified		Mycobacterium tuberculosis
SAMEA7561716	ERR4829278	WGS	SAN RAFFAELE SCIENTIFIC INSTITUTE	ERX4699262	NextSeq 500	PAIRED	RANDOM	GENOMIC	ILLUMINA	ERS5318351	ERP124983	['project.Italy','22477285','ERS5318351','sample.16487','SAMEA7561716','773309','PRJEB41242','ERP124983','ERX4699262','ERR4829278','run.16487','experiment.16487']		2021-11-11T07:03:00.000Z																														293	293845602	106733003	PRJEB41242			99.27	1926250	62	lineage1.1.1	Sensitive	['CRyPTIC_SanRaffaele','diff','tbprofiler','input','tree']	tuberculosis: unclassified		Mycobacterium tuberculosis
SAMN28538217	SRR19304113	WGS	NATIONAL INSTITUTE OF INFECTIOUS DISEASES "L. SPALLANZANI"	SRX15364381	Illumina MiSeq	PAIRED	RANDOM	GENOMIC	ILLUMINA	SRS13093770	SRP373287	['SRS13093770','834606','bp0','SRP373287','PRJNA834606','SAMN28538217','SRX15364381','SP841','SRR19304113','28538217','SP841_R1.fastq.gz']	2018	2022-05-19T20:55:00.000Z		41.86 N 12.45 E	ITA	Europe	Rome	sputum	Homo sapiens	3	human																					710	710175720	321953202	PRJNA834606			99.63	1464308	50	lineage4.8	Sensitive	['tree','tbprofiler','input','diff']	tuberculosis: unclassified		Mycobacterium tuberculosis
SAMN35340058	SRR24709919	WGS	NIH / NIAID	SRX20488599	NextSeq 2000	PAIRED	RANDOM	GENOMIC	ILLUMINA	SRS17799335	SRP439184	['bp0','975605','SRR24709919','SRS17799335','35340058','30417','TBPO-2943_lib49548_nextseq_ny0047_151bp.filtered_2_bwa.1.fastq.gz','SRP439184','SRX20488599','SAMN35340058','PRJNA975605']	2020	2023-05-23T22:04:00.000Z		48.0196 N 66.9237 E	KAZ	Asia		sputum	Homo sapiens	3	human																					636	636939958	227698355	PRJNA975605			99.36	1683759	54	lineage2.2.1	MDR-TB	['tree','diff','input','tbprofiler']	tuberculosis: unclassified		Mycobacterium tuberculosis
SAMEA7560273	ERR4827837	WGS	IML GAUTING	ERX4697821	NextSeq 500	PAIRED	RANDOM	GENOMIC	ILLUMINA	ERS5316910	ERP124980	['ERX4697821','SAMEA7560273','ERS5316910','773307','ERP124980','ERR4827837','project.Central_Asia','sample.2411','experiment.2411','PRJEB41239','22475838','run.2411']		2021-11-12T01:24:00.000Z																														774	774271939	357610472	PRJEB41239			99.44	1439545	49	lineage4.8;lineage4.2.1	HR-TB	['input','CRyPTIC_Gauting_CentralAsia','diff','tbprofiler']	tuberculosis: unclassified		Mycobacterium tuberculosis
SAMEA112804025	ERR11044341	WGS	FZB	ERX10491132	NextSeq 500	PAIRED		GENOMIC	ILLUMINA	ERS14811571	ERP010814	['ena-RUN-TAB-21-03-2023-10:23:43:124-79628','287903','ERS14811571','19002264','ERR11044341','ena-EXPERIMENT-TAB-21-03-2023-10:23:43:124-79627','ERX10491132','ena-STUDY-FZB-22-06-2015-17:16:39:392-292','PRJEB9680','SAMEA112804025','33856080','ERP010814']		2023-07-20T20:56:00.000Z																														809	809819622	340923603	PRJEB9680			99.75	1746912	58	lineage4.3.4.2	HR-TB	['input','tree','diff','tbprofiler']	tuberculosis: unclassified		Mycobacterium tuberculosis
SAMEA3392513	ERR2516395	WGS	GENOSCREEN	ERX2535611	Illumina HiSeq 2500	PAIRED	RANDOM	GENOMIC	ILLUMINA	ERS2401073	ERP107970	['ERX2535611','ERR2516395','experiment.9886','sample.9886','SAMEA3392513','10125733','ERP107970','project.First_10k_genomes_study_set_7','ERS2401073','PRJEB25999','493037','run.9886']		2021-10-23T19:18:00.000Z			BEL	Europe										S		S					S	S								529	529714612	367679190	PRJEB25999	Walker_2022		99.7	1505689	34	lineage4.4.1.1	Sensitive	['diff','Napier_2020','tbprofiler','tree','CRyPTIC_Genoscreen','input','Walker_2022']	tuberculosis: human-adapted	L4.4.1.1	Mycobacterium tuberculosis
SAMEA8718299	ERR8975048	WGS	CTB/NICD	ERX5543405	Illumina HiSeq 4000	PAIRED	RANDOM	GENOMIC	ILLUMINA	ERS6402745	ERP128647	['ERP128647','PRJEB44577','773351','project.Wellcome_clinical_isolates_site10','ERR8975048','26339271','ERX5543405','experiment.14194','ERS6402745','sample.14194','SAMEA8718299','run.14194.1']		2022-03-15T07:15:00.000Z			ZAF	Africa						S				S	S	S	S	S				S		S	S	S	S	S	S	330	330227700	140924295	PRJEB44577	CRyPTIC_reuse_table		99.73	1688664	58	lineage4.9	Sensitive	['diff','input','tbprofiler','tree','CRyPTIC_reuse_table','CRyPTIC_CTB-NICD']	tuberculosis: unclassified		Mycobacterium tuberculosis
SAMN06055809	SRR5073677	WGS	UNIVERSITY OF MELBOURNE	SRX2392767	Illumina HiSeq 2500	PAIRED	RANDOM	GENOMIC	ILLUMINA	SRS1834220	SRP094134	['SRP094134','SRS1834220','SAMN06055809','355614','6055809','02MTB0292_S30_L001_2.fastq.gz','SRR5073677','PRJNA355614','bp0','SRX2392767','HCMC1412']	2009-06	2016-12-02T18:48:00.000Z		10.82 N 106.63 E	VNM	Asia	Ho Chi Minh City	sputum	Homo sapiens	3	human																					420	420005639	191025997	PRJNA355614			99.56	1553664	53	lineage2.2.1	Other	['Napier_2020','diff','input','tbprofiler','Menardo_2021','tree']	tuberculosis: human-adapted	L2.2.1	Mycobacterium tuberculosis
SAMN09756085	SRR7645812	WGS	YALE SCHOOL OF PUBLIC HEALTH	SRX4509003	Illumina HiSeq 2000	PAIRED	RANDOM	GENOMIC	ILLUMINA	SRS3628677	SRP156366	['S13153','PRJNA482716','9756085','SRR7645812','MTB_moldova_S13153','SRP156366','SRS3628677','482716','SAMN09756085','S13153_2.fastq.gz','SRX4509003']	2014	2018-08-04T12:22:00.000Z			MDA	Europe			Homo sapiens	3	human																					202	202178568	136673362	PRJNA482716			99.25	1370210	29	lineage4.3.4.1	Sensitive	['tree','input','tbprofiler','Menardo_2021','diff']	tuberculosis: human-adapted	L4	Mycobacterium tuberculosis
SAMEA13119728	ERR8773939	WGS	UNIVERSITY OF BASEL, SWITZERLAND	ERX8437322	Illumina HiSeq 2500	PAIRED		GENOMIC	ILLUMINA	ERS10723694	ERP135588	['G06909','SAMEA13119728','ena-RUN-TAB-24-02-2022-09:00:19:211-91080','863195','ERR8773939','ERX8437322','ena-EXPERIMENT-TAB-24-02-2022-09:00:19:211-91079','PRJEB50999','e85ebed1-8b4e-426c-a0a5-d56f438d6aa3','ERS10723694','30046238','ERP135588']	2014	2022-08-10T22:31:00.000Z			GEO	Asia			Homo sapiens	3	human																					1312	1312276638	612852099	PRJEB50999			99.48	1422056	32	lineage4.8	HR-TB	['diff','tree','tbprofiler','input']	tuberculosis: unclassified		Mycobacterium tuberculosis
SAMN39287215	SRR27450513	WGS	MDUPHL	SRX23122164	NextSeq 550	PAIRED	RANDOM	GENOMIC	ILLUMINA	SRS20075718	SRP399923	['SRX23122164','857537','PRJNA857537','AUSMDU00068863','SRS20075718','39287215','SRR27450513','SRP399923','AUSMDU00068863_S140_R1_001.fastq.gz','SAMN39287215']	2022	2024-01-07T19:34:00.000Z			AUS	Oceania	Victoria		Homo sapiens	3	human																					806	806616978	367987907	PRJNA857537			99.41	1565221	55	lineage1.1.1.1	Sensitive	['diff','tree','input','tbprofiler']	tuberculosis: unclassified		Mycobacterium tuberculosis
SAMEA2400070	ERR564280	WGS	SC	ERX523305	Illumina HiSeq 2000	PAIRED	RANDOM	GENOMIC	ILLUMINA	ERS421970	ERP005265	['ERX523305','ERS421970','2920051','PRJEB5830','SC_EXP_12754_7#21','255488','ERR564280','Mycobacterium_bovis_study_on_samples_from_New_Zealand-sc-2982','ERP005265','SC_RUN_12754_7#21','SAMEA2400070','AgR21-sc-1882042']		2014-07-18T11:20:00.000Z																														493	493852800	243180192	PRJEB5830			99.44	1620136	38	La1.8.1	Other	['diff','tbprofiler','input','tree']	tuberculosis: animal-adapted	La1	Mycobacterium bovis
SAMEA9977458	ERR6866760	WGS	IMPERIAL COLLEGE LONDON	ERX6490188	Illumina HiSeq 2000	PAIRED	RANDOM	GENOMIC	ILLUMINA	ERS7655736	ERP123401	['LI2168709_raw_wgs_R1R2','ERS7655736','SAMEA9977458','ERP123401','LI2168709_raw_wgs','666870','ERX6490188','22012258','ena-STUDY-IMPERIAL COLLEGE LONDON-12-08-2020-14:44:57:582-2394','LI2168709','PRJEB39837','ERR6866760']	2009	2021-11-17T05:58:00.000Z			PER	South America	Lima		Homo sapiens	3	human																					318	318946428	140469831	PRJEB39837			99.53	1594693	54	lineage2.2.1	Sensitive	['input','diff','standford','tbprofiler','tree']	tuberculosis: unclassified		Mycobacterium tuberculosis
SAMN40466150	SRR28351315	WGS	FIND, THE FOUNDATION FOR INNOVATIVE NEW DIAGNOSTICS	SRX23956502	Illumina HiSeq X	PAIRED	RANDOM	GENOMIC	ILLUMINA	SRS20756846	SRP495384	['40466150','WGS-TB034030188','SRR28351315','SRX23956502','1087582','SRS20756846','PRJNA1087582','SAMN40466150','TB034030188','TB034030188_R1.fastq.gz','SRP495384']	2019-12	2024-03-15T05:38:00.000Z			MDA	Europe		sputum	Homo sapiens	3	human																					651	651309508	271808904	PRJNA1087582			99.4	1756732	38	lineage2.2.1	MDR-TB	['diff','tree','input','tbprofiler']	tuberculosis: unclassified		Mycobacterium tuberculosis
SAMEA7561222	ERR4828784	WGS	SAN RAFFAELE SCIENTIFIC INSTITUTE	ERX4698768	Illumina HiSeq 2500	PAIRED	RANDOM	GENOMIC	ILLUMINA	ERS5317857	ERP124983	['773309','sample.13227','ERR4828784','experiment.13227','ERS5317857','SAMEA7561222','ERX4698768','22476791','run.13227','project.Italy','ERP124983','PRJEB41242']		2021-11-11T06:53:00.000Z										S				S	S	S	S	S				S		S	S	S	S	S	S	313	313043472	141471405	PRJEB41242	CRyPTIC_reuse_table		99.72	2034127	59	lineage4.3.4.2	Sensitive	['diff','CRyPTIC_reuse_table','tree','CRyPTIC_SanRaffaele','input','tbprofiler']	tuberculosis: unclassified		Mycobacterium tuberculosis
SAMN27764291	SRR18913752	WGS	WADSWORTH CENTER	SRX14991685	Illumina MiSeq	PAIRED	RANDOM	GENOMIC	ILLUMINA	SRS12741019	SRP276100	['SRR18913752','SAMN27764291','SRS12741019','IDR1900060833-01-01_R1.fastq.gz','PRJNA650381','A357','SRP276100','IDR1900060833-01-01','27764291','650381','bp0','SRX14991685']	2019	2022-04-25T14:40:00.000Z		40.7481119 N 73.98438414 W	USA	North America	New York	sputum	Homo sapiens	3	human																					559	559852025	351998559	PRJNA650381			99.84	1302417	70	lineage4.9	Sensitive	['tbprofiler','diff','input','tree']	tuberculosis: unclassified		Mycobacterium tuberculosis
SAMN36184002	SRR25101053	WGS	UNIVERSITY OF WISCONSIN-MADISON	SRX20854060	Illumina HiSeq 2000	PAIRED	RANDOM	GENOMIC	ILLUMINA	SRS18131048	SRP446875	['SRP446875','SRX20854060','49-0','36184002','SRR25101053','SRS18131048','SAMN36184002','49-0_1.fastq','989669','PRJNA989669','bp0']		2023-06-30T20:05:00.000Z							Homo sapiens	3	human																					342	342673058	182092632	PRJNA989669			99.79	1900478	67	lineage4.4.1.1	Other	['tbprofiler','input','diff','tree']	tuberculosis: unclassified		Mycobacterium tuberculosis
SAMN35339876	SRR24710048	WGS	NIH / NIAID	SRX20488889	NextSeq 2000	PAIRED	RANDOM	GENOMIC	ILLUMINA	SRS17799626	SRP439184	['SRX20488889','17930','SAMN35339876','975605','35339876','SRP439184','bp0','SRR24710048','TBPO-1317_lib50296_nextseq_ny0049_151bp.filtered_2_bwa.1.fastq.gz','PRJNA975605','SRS17799626']	2020	2023-05-23T22:03:00.000Z		48.0196 N 66.9237 E	KAZ	Asia			Homo sapiens	3	human																					568	568952507	193334778	PRJNA975605			99.51	1712836	57	lineage2.2.1	Other	['input','tree','tbprofiler','diff']	tuberculosis: unclassified		Mycobacterium tuberculosis
SAMEA6875063	ERR4195544	WGS	Instituto_de_Biomedicina_de_Valencia	ERX4156289	Illumina MiSeq	PAIRED	RANDOM	GENOMIC	ILLUMINA	ERS4602624	ERP122165	['ERP122165','ERS4602624','28874262','846033','mtb_valencia_isolates','G356m','ERR4195544','ERX4156289','SAMEA6875063','PRJEB38719']	2014	2022-06-11T04:50:00.000Z			ESP	Europe	Valencia					S					S															363	363727608	135716721	PRJEB38719		No	99.45	1845756	51	lineage4.1.2.1	Sensitive	['TGU','input','Cancino-Muñoz_2022','tree','tbprofiler','diff']	tuberculosis: human-adapted	L4.1.2.1	Mycobacterium tuberculosis
SAMEA4823087	ERR3524848	WGS	WELLCOME SANGER INSTITUTE	ERX3544107	HiSeq X Ten	PAIRED	RANDOM	GENOMIC	ILLUMINA	ERS2642974	ERP024108	['12778294','PRJEB21813','SC_RUN_26812_1#376','512657','ERR3524848','ERP024108','SAMEA4823087','ERX3544107','ERS2642974','Mycobacteria_in_non_CF_bronchiectasis_patients-sc-4853','SC_EXP_26812_1#376','cacea32c-5db3-11e8-bf7f-3c4a9275d6c8']		2019-09-18T15:49:00.000Z																														254	254619824	119272769	PRJEB21813									NTM: avium complex		Mycobacterium avium
SAMEA8616305	ERR5979766	WGS	FZB	ERX5619552	NextSeq 500	PAIRED		GENOMIC	ILLUMINA	ERS6300912	ERP128579	['SAMEA8616305','ena-RUN-FZB-27-05-2021-16:09:55:565-226','ERS6300912','20609661','751334','ena-STUDY-FZB-25-04-2021-08:07:37:001-1206','ERR5979766','PRJEB44524','ERX5619552','LSF-119','ERP128579','ena-EXPERIMENT-FZB-27-05-2021-16:09:55:565-226']		2021-09-24T23:28:00.000Z																														672	672817705	296238139	PRJEB44524			99.8	1638842	56	lineage4.9	Sensitive	['input','tbprofiler','diff']	MTBC		Mycobacterium tuberculosis complex sp.
SAMN05371070	SRR3823995	WGS	ECOLE POLYTECHNIQUE FEDERALE DE LAUSANNE	SRX1924232	Illumina HiSeq 2500	SINGLE	RANDOM	GENOMIC	ILLUMINA	SRS1552951	SRP078228	['SRP078228','SRX1924232','SRS1552951','CE0126-2007_1239-7_N-reads.fastq.gz','5371070','CE0126-2007_1239-7','328423','CE0126-2007','PRJNA328423','SAMN05371070','1126-2007','SRR3823995']	2007	2016-07-11T09:29:00.000Z	Leprosy		BRA	South America	Fortaleza	skin	Homo sapiens	3	human																					3419	3419583058	1367522771	PRJNA328423									leprosy		Mycobacterium leprae
SAMN03300690	SRR1792332	WGS	USDA-NVSL-DBL	SRX867994	Illumina MiSeq	PAIRED	RANDOM	GENOMIC	ILLUMINA	SRS838421	SRP053287	['PRJNA251692','SRS838421','3300690','SRR1792332','SRX867994','SAMN03300690','251692','250: 12-3012','12-3012','250: 12-3012_files','SRP053287']	2012	2015-02-23T16:41:00.000Z			USA	North America	CA		Bos taurus	2	domestic cattle																					1186	1186908448	706370431	PRJNA251692								input	tuberculosis: animal-adapted	La1	Mycobacterium bovis
SAMEA8616084	ERR5979545	WGS	FZB	ERX5619331	NextSeq 500	PAIRED		GENOMIC	ILLUMINA	ERS6300691	ERP128579	['ERP128579','ena-EXPERIMENT-FZB-27-05-2021-16:09:55:556-5','20609440','ena-RUN-FZB-27-05-2021-16:09:55:556-5','PRJEB44524','ERS6300691','ERR5979545','ena-STUDY-FZB-25-04-2021-08:07:37:001-1206','751334','LS011004','ERX5619331','SAMEA8616084']		2021-11-22T19:34:00.000Z																														821	821941421	336120805	PRJEB44524			99.96	1762093	59	lineage4.9	Sensitive	['tbprofiler','input','diff','tree']	MTBC		Mycobacterium tuberculosis complex sp.
SAMN14401593	SRR11348146	WGS	UNIVERSITY OF SYDNEY	SRX7950146	HiSeq X Ten	PAIRED	RANDOM	GENOMIC	ILLUMINA	SRS6336818	SRP253266	['14401593','SRR11348146','PRJNA613351','613351','H31','H31_R1.fastq.gz','SRS6336818','SAMN14401593','bp0','SRX7950146','SRP253266']		2020-03-19T01:32:00.000Z		13.0827 N 80.2707 E	IND	Asia	Chennai	sputum	Homo sapiens	3	human																					762	762916200	322406369	PRJNA613351			99.52	1747361	59	lineage3.1.2	Sensitive	['diff','tbprofiler','tree','input']	tuberculosis: unclassified		Mycobacterium tuberculosis
SAMN17019884	SRR13232685	WGS	NIH / NIAID	SRX9664652	Illumina MiSeq	PAIRED	RANDOM	GENOMIC	ILLUMINA	SRS7863145	SRP297425	['PRJNA683067','SRP297425','SRR13232685','SRS7863145','SRX9664652','TBPO-352_lib29540_nextseq_n0254_151bp_R1.fastq.gz','17019884','683067','SAMN17019884','4729','bp0']	2017-10	2020-12-09T14:21:00.000Z		53.9006 N 27.5590 E	BLR	Europe	Minsk	sputum	Homo sapiens	3	human																					615	615916184	261869266	PRJNA683067			99.53	1671223	57	lineage2.2.1	Pre-XDR-TB	['input','tbprofiler','diff','tree']	tuberculosis: unclassified		Mycobacterium tuberculosis
SAMEA2144779	ERR369587	WGS	SC	ERX342296	Illumina HiSeq 2000	PAIRED	RANDOM	GENOMIC	ILLUMINA	ERS327679	ERP003508	['ERX342296','ERS327679','Isoniazid_resistant_TB_outbreak_investigation-sc-2013-07-02T11:32:57Z-2688','M99002318-sc-2013-07-18T13:31:33Z-1657572','SC_EXP_10665_7#2','SAMEA2144779','PRJEB4239','230309','SC_RUN_10665_7#2','ERR369587','ERP003508','2414295']		2014-03-08T13:21:00.000Z																														436	436765200	203420113	PRJEB4239			99.82	1861245	42	lineage4.6.2.2	HR-TB	['Menardo_2021','tree','tbprofiler','diff','input']	tuberculosis: human-adapted	L4	Mycobacterium tuberculosis
SAMEA112806686	ERR11083055	WGS	FZB	ERX10530424	NextSeq 500	PAIRED		GENOMIC	ILLUMINA	ERS14814232	ERP010814	['ERR11083055','ERP010814','ena-EXPERIMENT-TAB-22-03-2023-09:49:52:946-114377','33894781','ena-RUN-TAB-22-03-2023-09:49:52:946-114378','ena-STUDY-FZB-22-06-2015-17:16:39:392-292','9633-08','287903','SAMEA112806686','ERS14814232','PRJEB9680','ERX10530424']		2023-07-21T05:53:00.000Z																														962	962762467	435905075	PRJEB9680			99.56	1590905	54	lineage2.2.1	Pre-XDR-TB	['input','tree','diff','tbprofiler']	tuberculosis: unclassified		Mycobacterium tuberculosis
SAMEA7546303	ERR4812798	WGS	UNIVERSIDAD PERUANA CAYETANO HEREDIA	ERX4682788	Illumina NovaSeq 6000	PAIRED	RANDOM	GENOMIC	ILLUMINA	ERS5302958	ERP124939	['ERR4812798','SAMEA7546303','run.28651','773301','PRJEB41199','ERS5302958','project.Peru_Wellcome','ERP124939','sample.28651','ERX4682788','experiment.28651','22465691']	2014	2021-11-10T09:03:00.000Z			PER	South America						S	S			S	S	S	S	S				S	R	S	S	S	S	S	S	839	839777440	267239890	PRJEB41199	['CRyPTIC_reuse_table','Walker_2022']		99.5	1789362	65	lineage4.1.2.1	Sensitive	['CRyPTIC_UPCH','CRyPTIC_reuse_table','diff','Walker_2022','standford','tree','input','tbprofiler']	tuberculosis: unclassified		Mycobacterium tuberculosis
SAMN09914631	SRR7755664	WGS	YALE SCHOOL OF PUBLIC HEALTH	SRX4611646	Illumina HiSeq 2000	PAIRED	RANDOM	GENOMIC	ILLUMINA	SRS3715487	SRP156366	['S11558','PRJNA482716','SRX4611646','SRP156366','S11558_2.fastq.gz','9914631','SRR7755664','MTB_moldova_S11558','SAMN09914631','482716','SRS3715487']	2014	2018-08-26T21:31:00.000Z			MDA	Europe			Homo sapiens	3	human																					710	710050806	517002648	PRJNA482716			99.16	1269744	27	lineage4.2.1	Pre-XDR-TB	['Menardo_2021','input','tbprofiler','tree','diff']	tuberculosis: human-adapted	L4	Mycobacterium tuberculosis
SAMN41724297	SRR29440772	WGS	SAPPHE	SRX24953043	NextSeq 500	PAIRED	RANDOM	GENOMIC	ILLUMINA	SRS21656755	SRP514414	['41724297','SRS21656755','1835802566_R1.fastq.gz','SAMN41724297','PRJNA1120504','1120504','SRR29440772','1835802566','SRP514414','SRX24953043']	2018	2024-06-17T19:11:00.000Z			AUS	Oceania			Homo sapiens	3	human																					336	336660238	144886112	PRJNA1120504									tuberculosis: unclassified		Mycobacterium tuberculosis
SAMN40032216	SRR28046296	WGS	CHRISTIAN MEDICAL COLLAGE, VELLORE	SRX23697565	Illumina NovaSeq 6000	PAIRED	RANDOM	GENOMIC	ILLUMINA	SRS20527489	SRP226525	['SRX23697565','SRS20527489','PRJNA575883','SRR28046296','SRP226525','40032216','3304021097','575883','3304021097_R1.fastq.gz','SAMN40032216']	2022	2024-02-22T07:28:00.000Z		21.7679 N 78.8718 E	IND	Asia	Madhya Pradesh - Bhairopur	pulmonary	Homo sapiens	3	human																					1562	1562829464	641643069	PRJNA575883			98.93	1787942	48	lineage1.1.2	Sensitive	['tbprofiler','diff','input','tree']	tuberculosis: unclassified		Mycobacterium tuberculosis
SAMEA7156488	['ERR5863933','ERR5863934','ERR5863932']	WGS		['ERX5509728','ERX5509729','ERX5509727']	Illumina HiSeq 2500	PAIRED		GENOMIC	ILLUMINA	ERS4916951		['ena-RUN-Swiss Tropical and Public Health Institute-03-05-2021-19:33:15:112-396','19060803','ERR5863933','ena-EXPERIMENT-Swiss Tropical and Public Health Institute-03-05-2021-19:33:15:112-397','ena-EXPERIMENT-Swiss Tropical and Public Health Institute-03-05-2021-19:33:15:112-398','ena-EXPERIMENT-Swiss Tropical and Public Health Institute-03-05-2021-19:33:15:112-396','ERP123095','ERS4916951','ERX5509727','PRJEB39561','ena-STUDY-Swiss Tropical and Public Health Institute-27-07-2020-11:23:30:592-1894','ERX5509728','SRS8942339','ena-RUN-Swiss Tropical and Public Health Institute-03-05-2021-19:33:15:112-398','G08025','674180','SAMEA7156488','ERR5863932','ERR5863934','ERX5509729','ena-RUN-Swiss Tropical and Public Health Institute-03-05-2021-19:33:15:112-397']					GEO	Asia																										997	997931544	519439416	PRJEB39561								['input','R-MDR_GEO']	tuberculosis: unclassified		Mycobacterium tuberculosis
SAMEA1570937	ERR192105	WGS	SC	ERX166794	Illumina HiSeq 2000	PAIRED	RANDOM	GENOMIC	ILLUMINA	ERS143035	ERP001469	['Genomic_diversity_in_Mycobacterium_bovis_associated_with_cows_and_badgers-sc-2012-05-30T14:56:05Z-2232','ERS143035','PRJEB3056','S72-sc-2012-05-30T15:01:41Z-1429965','ERX166794','SAMEA1570937','1802741','SC_EXP_8290_2#71','ERR192105','ERP001469','SC_RUN_8290_2#71','204598']		2012-12-10T05:11:00.000Z																														325	325985400	149382475	PRJEB3056			99.39	2981983	69	La1.8.1	Other	['tree','diff','input','tbprofiler']	tuberculosis: animal-adapted	La1	Mycobacterium bovis
SAMN30949511	SRR21690035	WGS	RIVM	SRX17687498	Illumina HiSeq 2500	PAIRED	RANDOM	GENOMIC	ILLUMINA	SRS15218887	SRP399356	['SRR21690035','PRJNA882748','SAMN30949511','SRP399356','RIVM0827.bam','SRS15218887','bp0','30949511','SRX17687498','RIVM0827','882748']	2018	2022-09-23T18:04:00.000Z			NLD	Europe		sputum	Homo sapiens	3	human																					301	301347719	71324826	PRJNA882748								input	tuberculosis: human-adapted		Mycobacterium africanum
SAMEA13300145	ERR9125389	WGS	UNIVERSITY OF OXFORD, NUFFIELD DEPARTMENT OF MEDIC	ERX8668648	Illumina MiSeq	PAIRED	RANDOM	GENOMIC	ILLUMINA	ERS10902963	ERP136068	['30301208','ERR9125389','ERP136068','run.792.1.914dcc9b94a0373e0f832466dc383006','SAMEA13300145','project.SeqTreat_PHO1','sample.792.b86a3499','ERS10902963','PRJEB51436','862828','experiment.792.e0e6035f','ERX8668648']		2024-08-05T21:45:00.000Z			CAN	North America	Ontario																									571	571039330	381495943	PRJEB51436								CRyPTIC_PublicHealthOntario	tuberculosis: unclassified		Mycobacterium tuberculosis
SAMN19658138	SRR14782745	WGS	SIMON FRASER UNIVERSITY	SRX11116120	NextSeq 500	PAIRED	RANDOM	GENOMIC	ILLUMINA	SRS9180103	SRP323639	['736718','SRX11116120','bp0','TB-111-8969-18_S74','19658138','SAMN19658138','PRJNA736718','SRR14782745','SRS9180103','TB-111-8969-18_S74_1.fastq.gz','SRP323639']	2018	2021-06-12T00:03:00.000Z		47.03278 N 28.89972 E	MDA	Europe			Homo sapiens	3	human																					575	575525628	250750903	PRJNA736718			99.75	1304952	42	lineage4.8	Sensitive	['tbprofiler','diff','input','tree']	tuberculosis: unclassified		Mycobacterium tuberculosis
SAMN43780013	SRR30673346	WGS	FIND, THE FOUNDATION FOR INNOVATIVE NEW DIAGNOSTICS	SRX26091615	NextSeq 500	PAIRED	RANDOM	GENOMIC	ILLUMINA	SRS22657933	SRP532857	['1160005','SRX26091615','TB038040149','43780013','TB038040149_R1.fastq.gz','SRS22657933','SRR30673346','SRP532857','PRJNA1160005','WGS-TB038040149','SAMN43780013']	2021	2024-09-16T04:54:00.000Z			GEO	Asia		sputum	Homo sapiens	3	human																					339	339145827	128304124	PRJNA1160005									tuberculosis: unclassified		Mycobacterium tuberculosis
SAMEA113555923	ERR11488366	WGS	FZB	ERX10894542	NextSeq 500	PAIRED		GENOMIC	ILLUMINA	ERS15552046	ERP147779	['36322787','ERS15552046','86810e0e-614f-4ad6-9cd7-0bc407fc82e6','SMN-136','ERR11488366','ERX10894542','SAMEA113555923','989949','ERP147779','ena-EXPERIMENT-TAB-27-05-2023-22:16:03:736-27153','PRJEB62665','ena-RUN-TAB-27-05-2023-22:16:03:736-27154']		2023-09-24T11:04:00.000Z			MOZ	Africa	Maputo																									319	319171820	145371032	PRJEB62665			99.45	1471459	48	lineage2.2.1	MDR-TB	['diff','R-RR_MOZ','input','tbprofiler','tree']	tuberculosis: unclassified		Mycobacterium tuberculosis
SAMN34030567	SRR24083696	WGS	HARVARD SCHOOL OF PUBLIC HEALTH	SRX19884575	Illumina NovaSeq 6000	PAIRED	RANDOM	GENOMIC	ILLUMINA	SRS17260736	SRP431112	['bp0','SRR24083696','SRP431112','PRJNA950969','SAMN34030567','SRX19884575','SRS17260736','VCI_15','VCI_15_2_S4_R1_001.fastq.gz','950969','34030567']		2023-04-05T17:10:00.000Z			VNM	Asia	Ho Chi Minh City		Homo sapiens	3	human																					0	0	162249307	PRJNA950969			99.31	1575272	53	lineage2.2.1	Sensitive	['tbprofiler','diff','tree','input']	tuberculosis: unclassified		Mycobacterium tuberculosis
SAMN13568456	SRR10808678	WGS	RADBOUDUMC	SRX7482217	Illumina HiSeq 4000	PAIRED	PCR	GENOMIC	ILLUMINA	SRS5925101	SRP239172	['TAN-197_1.fastq.gz','SRS5925101','13568456','SRX7482217','bp0','PRJNA595834','SAMN13568456','SRP239172','SRR10808678','595834','TAN-197']	2015	2019-12-31T08:54:00.000Z			PER	South America	Lima	sputum	Homo sapiens	3	human																					458	458356200	207629987	PRJNA595834			99.79	1649103	60	lineage4.3.3	Sensitive	['Menardo_2021','standford','tbprofiler','tree','TANDEM','input','diff']	tuberculosis: human-adapted	L4	Mycobacterium tuberculosis
SAMN41154837	SRR28868372	WGS	MDUPHL	SRX24428105	NextSeq 550	PAIRED	RANDOM	GENOMIC	ILLUMINA	SRS21182678	SRP399923	['SRX24428105','SRR28868372','AUSMDU00090269_S180_R1_001.fastq.gz','PRJNA857537','SRS21182678','857537','SAMN41154837','41154837','AUSMDU00090269','SRP399923']	2023	2024-05-01T23:05:00.000Z			AUS	Oceania	Victoria		Homo sapiens	3	human																					1343	1343892045	640985658	PRJNA857537			99.62	1170916	36	lineage4.6.1	HR-TB	['tree','diff','input','tbprofiler']	tuberculosis: unclassified		Mycobacterium tuberculosis
SAMEA104685063	ERR2503519	WGS	NATIONAL INSTITUTE FOR HEALTH AND WELFARE	ERX2522762	Illumina MiSeq	PAIRED	PCR	GENOMIC	ILLUMINA	ERS2286446	ERP107468	['ERX2522762','ena-RUN-NATIONAL INSTITUTE FOR HEALTH AND WELFARE-06-04-2018-13:41:54:038-162','ena-STUDY-NATIONAL INSTITUTE FOR HEALTH AND WELFARE-13-03-2018-12:26:09:250-42','PRJEB25543','ena-EXPERIMENT-NATIONAL INSTITUTE FOR HEALTH AND WELFARE-06-04-2018-13:41:54:038-162','ERR2503519','ERP107468','F53','SAMEA104685063','9070191','ERS2286446','461533']	2014	2018-05-04T21:52:00.000Z			FIN	Europe																										255	255876545	154063821	PRJEB25543			99.46	1447727	48	lineage4	Sensitive	['WGS_2014_FIN','diff','tree','Napier_2020','input','tbprofiler']	tuberculosis: human-adapted	L4	Mycobacterium tuberculosis
SAMEA115432978	ERR12790849	WGS	NORWEGIAN INSTITUTE OF PUBLIC HEALTH	ERX12164058	NextSeq 550	PAIRED	RANDOM	GENOMIC	ILLUMINA	ERS18596722	ERP158932	['PRJEB74241','ERP158932','NIPH-TB-2023-08','ERX12164058','1094276','ERS18596722','ena-EXPERIMENT-TAB-25-03-2024-13:43:19:009-177898','42739083','ena-RUN-TAB-25-03-2024-13:43:19:009-177899','ERR12790849','26b8a592-c341-41d5-9d9d-78a5a1efca54','SAMEA115432978']	2023	2024-08-04T00:09:00.000Z			NOR	Europe			Homo sapiens	3	human																					722	722313634	347635577	PRJEB74241									tuberculosis: unclassified		Mycobacterium tuberculosis
SAMN07658370	SRR6046337	WGS	MODMEDMICOXFORD	SRX3193569	Illumina MiSeq	PAIRED	RANDOM	GENOMIC	ILLUMINA	SRS2519555	SRP117784	['MMMOSAM:e02dd724-7a05-451f-b84d-54c141f43eeb','SRP117784','SRX3193569','401515','SAMN07658370','7658370','PRJNA401515','MMMOSRA:e02dd724-7a05-451f-b84d-54c141f43eeb','SRS2519555','SRR6046337']	2016	2017-10-27T18:33:00.000Z			GBR	Europe	Oxford		Homo sapiens	3	human																					320	320224143	207086542	PRJNA401515									NTM: avium complex		Mycobacterium avium
SAMEA8407314	ERR6415209	WGS	INRA TOURS	ERX6043097	Illumina MiSeq	PAIRED	RANDOM	GENOMIC	ILLUMINA	ERS6092781	ERP127875	['PICSAR5','ena-RUN-INRA Tours-05-08-2021-09:39:28:828-102','ERP127875','745133','ena-EXPERIMENT-INRA Tours-05-08-2021-09:39:28:828-102','SAMEA8407314','PRJEB43898','ERR6415209','f2dce7ae-97f3-4cd4-92f5-64fa4ee71b90','20135236','ERX6043097','ERS6092781']	2014	2021-10-08T01:42:00.000Z			FRA	Europe		feces	Bos taurus	3	domestic cattle																					124	124169370	66073839	PRJEB43898									NTM: avium complex		Mycobacterium avium subsp. paratuberculosis
SAMEA112802012	ERR11068212	WGS	FZB	ERX10515142	NextSeq 2000	PAIRED		GENOMIC	ILLUMINA	ERS14809558	ERP010814	['ena-STUDY-FZB-22-06-2015-17:16:39:392-292','ena-EXPERIMENT-TAB-21-03-2023-12:28:22:766-126905','ERR11068212','ERX10515142','ena-RUN-TAB-21-03-2023-12:28:22:767-126906','ERP010814','SAMEA112802012','287903','33854068','ERS14809558','22003634','PRJEB9680']		2023-07-21T02:04:00.000Z																														996	996249791	355619202	PRJEB9680			99.09	1711842	56	lineage1.1.2	Sensitive	['tbprofiler','diff','input','tree']	tuberculosis: unclassified		Mycobacterium tuberculosis
SAMEA12854345	ERR11245360	WGS	SWISS TROPICAL AND PUBLIC HEALTH INSTITUTE	ERX10653564	Illumina HiSeq 2500	SINGLE	RANDOM	GENOMIC	ILLUMINA	ERS10461234	ERP135175	['930268','PRJEB50582','ERP135175','ena-EXPERIMENT-TAB-17-04-2023-19:57:14:577-6817','ERX10653564','8cc6b8bd-130a-4c76-a0b2-3197bafe5cc6','ERR11245360','SAMEA12854345','ERS10461234','G32094','ena-RUN-TAB-17-04-2023-19:57:14:578-6818','34307913']	2014	2023-07-27T11:27:00.000Z			GEO	Asia		sputum																								415	415308348	198160368	PRJEB50582									tuberculosis: unclassified		Mycobacterium tuberculosis
SAMEA1876301	['ERR266528','ERR403334']	WGS		['ERX369695','ERX241024']	Illumina HiSeq 2000	PAIRED	RANDOM	GENOMIC	ILLUMINA	ERS202723		['SAMEA1876301','2087114','ERP000276','Mycobacterium tuberculosis pilot-sc-2010-07-26','ERS202723','ERR266528','PRJEB2221','S00013029-sc-2013-01-04T10:47:11Z-1534389','SC_EXP_9330_8#10','SC_RUN_11020_1#10','203976','SC_EXP_11020_1#10','ERR403334','ERX241024','SC_RUN_9330_8#10','ERX369695']																																1512	1512951800	833978578	PRJEB2221			99.52	3581885	81	lineage4.1.2.1	Sensitive	['tbprofiler','input','diff','tree']	tuberculosis: unclassified		Mycobacterium tuberculosis
SAMN41421758	SRR29055931	WGS	FIND, THE FOUNDATION FOR INNOVATIVE NEW DIAGNOSTICS	SRX24580488	Illumina HiSeq 2000	PAIRED	RANDOM	GENOMIC	ILLUMINA	SRS21320404	SRP507535	['6D70CB_A1CA0E00CFCF_TMS-771','SAMN41421758','TB-CPath-Joconiah-IS-1038-TMS-771_S25_R1_001.fastq.gz','41421758','6D70CB_A1CA0E00CFCF','SRS21320404','SRP507535','1109295','SRR29055931','SRX24580488','PRJNA1109295']		2024-05-16T12:00:00.000Z			ZWE	Africa			Homo sapiens	3	human																					365	365447180	161575185	PRJNA1109295								WHO_mutations_2023	tuberculosis: unclassified		Mycobacterium tuberculosis
SAMN29094117	SRR19662796	WGS	NATIONAL MEDICAL RESEARCH CENTER OF PHTHISIOPULMONOLOGY AND INFECTIOUS DISEASES	SRX15712351	DNBSEQ-G50	PAIRED	PCR	GENOMIC	DNBSEQ	SRS13406486	SRP381877	['lib1197_FPI','SRX15712351','29094117','PRJNA849565','SRR19662796','SRP381877','849565','Mycobacterium tuberculosis 1197_FPI','SRS13406486','SAMN29094117','1197_R1.fq.gz','bp0']	2018	2022-06-15T12:20:00.000Z		55.78 N 37.61 E	RUS	Europe	Moscow	sputum	Homo sapiens	3	human																					270	270290600	185850629	PRJNA849565									tuberculosis: unclassified		Mycobacterium tuberculosis
SAMEA112803435	ERR11043737	WGS	FZB	ERX10490528	NextSeq 500	PAIRED		GENOMIC	ILLUMINA	ERS14810981	ERP010814	['PRJEB9680','ERS14810981','33855490','ERR11043737','1393-99','ERP010814','ena-EXPERIMENT-TAB-21-03-2023-10:23:42:823-78419','ena-STUDY-FZB-22-06-2015-17:16:39:392-292','287903','ERX10490528','SAMEA112803435','ena-RUN-TAB-21-03-2023-10:23:42:824-78420']		2023-07-20T18:49:00.000Z																														815	815647078	384483485	PRJEB9680			99.47	1380757	47	lineage2.2.1	MDR-TB	['tbprofiler','input','tree','diff']	tuberculosis: unclassified		Mycobacterium tuberculosis
SAMEA7526625	ERR4798071	WGS	FOUNDATION FOR MEDICAL RESEARCH INDIA	ERX4667490	NextSeq 500	PAIRED	RANDOM	GENOMIC	ILLUMINA	ERS5283098	ERP124850	['ERS5283098','sample.13064','experiment.13064','ERR4798071','run.13064','ERP124850','SAMEA7526625','project.Mumbai','22460188','773292','PRJEB41116','ERX4667490']		2021-11-09T23:07:00.000Z			IND	Asia	Mumbai					S	S				S		S	S							S		S	S		515	515977800	227715152	PRJEB41116	Walker_2022		99.56	1727668	58	lineage4.1.2	Sensitive	['tbprofiler','input','tree','Walker_2022','diff','CRyPTIC_IND']	tuberculosis: unclassified		Mycobacterium tuberculosis
SAMN31248590	SRR27485772	WGS	INRAE	SRX23156912	DNBSEQ-G400	PAIRED	RANDOM	GENOMIC	DNBSEQ	SRS20107332	SRP483010	['31248590','881288','SRP483010','404-20_1.fq.gz','SRS20107332','SAMN31248590','SRX23156912','SRR27485772','404-20','PRJNA881288']	2020	2024-01-11T04:17:00.000Z	Buruli ulcer	6.92773 N 2.43326 E	BEN	Africa		skin	Homo sapiens	3	human																					1218	1218059400	802549434	PRJNA881288									NTM: unclassified		Mycobacterium ulcerans
SAMEA8994364	ERR6359065	WGS	INSTITUTE OF TROPICAL MEDICINE	ERX5990599	Illumina HiSeq 2500	PAIRED	RANDOM	GENOMIC	ILLUMINA	ERS6677057	ERP127219	['20452477','ERX5990599','ERS6677057','ena-RUN-Institute of tropical medicine-25-07-2021-13:14:35:872-361','ena-STUDY-Institute of tropical medicine-23-02-2021-16:38:38:170-1064','ERR6359065','2018-00811','SAMEA8994364','ERP127219','725756','PRJEB43270','ena-EXPERIMENT-Institute of tropical medicine-25-07-2021-13:14:35:872-361']	2018	2021-09-30T23:30:00.000Z			RWA	Africa		sputum	Homo sapiens	3	human																					609	609169938	330795036	PRJEB43270			99.51	1806908	55	lineage4.6.1.1	Sensitive	['input','tbprofiler','tree','diff']	tuberculosis: unclassified		Mycobacterium tuberculosis
SAMN04276770	['SRR3724927','SRR11947471']	WGS		['SRX1881926','SRX8491798']	Illumina HiSeq 2500	SINGLE	PCR	GENOMIC	ILLUMINA	SRS1528376		['G04078','BI_365','SRX1881926','300846','G04078_1.fastq.gz','4276770','SRR3724927','SRX8491798','PRJNA300846','SRR11947471','SAMN04276770','SRS1528376','SRP077478']					ZAF	Africa		sputum	Homo sapiens	3	human																					1258	1258362636	689987850	PRJNA300846			99.02	1433495	27	lineage4.3.2.1	Other	['Menardo_2021','tbprofiler','input','diff','Menardo_2018','IeDEA']	tuberculosis: human-adapted	L4	Mycobacterium tuberculosis
SAMEA115746221	ERR13285002	WGS	UNIVERSITY OF OXFORD, NUFFIELD DEPARTMENT OF MEDIC	ERX12655428	NextSeq 500	PAIRED	RANDOM PCR	GENOMIC	ILLUMINA	ERS20256105	ERP161058	['SAMEA115746221','f46138c860d2','41889765','PRJEB76547','ERS20256105','b28b5ff0-515d-42d2-bc0f-19e45ec26bb9','1124794','webin-reads-f46138c860d2','ERX12655428','ERR13285002','ERP161058']	2020	2024-08-10T16:20:00.000Z			DEU	Europe																										992	992774468	452436292	PRJEB76547								CRyPTIC_2024	tuberculosis: unclassified		Mycobacterium tuberculosis
SAMN17301501	SRR13423629	WGS	SCHOOL OF PUBLIC HEALTH, FUDAN UNIVERSITY	SRX9838668	Illumina Genome Analyzer	PAIRED	RANDOM	GENOMIC	ILLUMINA	SRS8020963	SRP301501	['17301501','691674','SAMN17301501','SRX9838668','SRP301501','bp0','XTBDNA_16-049.1.fastq.gz','XTBDNA_16-049','SRR13423629','PRJNA691674','SRS8020963']	2015-04	2021-01-13T04:18:00.000Z			CHN	Asia	Sichuan	sputum	Homo sapiens	3	human																					510	510724280	180542936	PRJNA691674			57.76	850641	23	lineage2.2.1	MDR-TB	['tbprofiler','diff','tree','input']	tuberculosis: unclassified		Mycobacterium tuberculosis
SAMEA112799070	ERR11044802	WGS	FZB	ERX10491593	NextSeq 500	PAIRED		GENOMIC	ILLUMINA	ERS14806616	ERP010814	['33851126','ERP010814','ena-STUDY-FZB-22-06-2015-17:16:39:392-292','ERX10491593','PRJEB9680','ERS14806616','SAMEA112799070','ena-EXPERIMENT-TAB-21-03-2023-10:23:43:274-80549','ERR11044802','20000521','287903','ena-RUN-TAB-21-03-2023-10:23:43:274-80550']		2023-07-20T20:58:00.000Z																														653	653394796	283539975	PRJEB9680			99.41	1693850	57	lineage4.2.2.1	Sensitive	['diff','tree','input','tbprofiler']	tuberculosis: unclassified		Mycobacterium tuberculosis
SAMN30543220	SRR21277243	WGS	SCHOOL OF PUBLIC HEALTH, FUDAN UNIVERSITY	SRX17286253	Illumina HiSeq 2500	PAIRED	RANDOM	GENOMIC	ILLUMINA	SRS14850933	SRP394436	['30543220','SAMN30543220','MH0523_R1.fastq.gz','PRJNA874331','SRX17286253','SRS14850933','bp0','874331','SRP394436','MH0523','SRR21277243']	2019	2022-08-28T01:06:00.000Z			CHN	Asia	Eastern China		Homo sapiens	3	human																					1713	1713281545	561887983	PRJNA874331			99.07	1805278	61	lineage2.2.1	HR-TB	['tree','diff','tbprofiler','input']	tuberculosis: unclassified		Mycobacterium tuberculosis
SAMN36835149	SRR25515296	WGS	SHANDONG PROVINCIAL HOSPITAL	SRX21245953	Illumina HiSeq 4000	PAIRED	RANDOM	GENOMIC	ILLUMINA	SRS18500235	SRP453313	['SRX21245953','bp0','SRR25515296','T273','36835149','SRS18500235','1002108','SAMN36835149','SRP453313','T273.IS300_Clean.1.fastq.gz','PRJNA1002108']	2016	2023-08-04T04:41:00.000Z		36.40 N 117.00 E	CHN	Asia	Shandong	As reported: phlegm	Homo sapiens	3	human																					1152	1152498600	514870440	PRJNA1002108			99.51	1819277	64	lineage2.2.1	Sensitive	['tbprofiler','input','diff','tree']	tuberculosis: human-adapted	L4	Mycobacterium tuberculosis	H37Rv
SAMN30543446	SRR21277551	WGS	SCHOOL OF PUBLIC HEALTH, FUDAN UNIVERSITY	SRX17286618	Illumina HiSeq 2500	PAIRED	RANDOM	GENOMIC	ILLUMINA	SRS14851298	SRP394436	['SRP394436','SRS14851298','bp0','PRJNA874331','SRX17286618','16274_R1.fastq.gz','30543446','SAMN30543446','874331','16274','SRR21277551']	2016	2022-08-28T01:02:00.000Z			CHN	Asia	Eastern China		Homo sapiens	3	human																					1352	1352562500	517420374	PRJNA874331			99.29	1873168	61	lineage2.2.1	Sensitive	['tbprofiler','tree','input','diff']	tuberculosis: unclassified		Mycobacterium tuberculosis
SAMEA2533671	ERR551065	WGS	FZB	ERX510134	Illumina HiSeq 2500	PAIRED		GENOMIC	ILLUMINA	ERS457073	ERP010814	['ERS457073','PRJEB9680','287903','3304-10','3793536','3304-10_genoscreen_genoscreen_2013-03-28_101bp','ERP010814','ena-STUDY-FZB-22-06-2015-17:16:39:392-292','ERX510134','ERR551065','SAMEA2533671']		2015-06-25T08:58:00.000Z			DEU	Europe										S		S					S	S	S							1158	1158643518	793214494	PRJEB9680	CRyPTIC_WHO2021_PMC7612554		99.45	1389790	32	lineage4.3	Sensitive	['Menardo_2018','nextstrain_global_tree','tbprofiler','Napier_2020','Walker_2022','input','tree','Menardo_2021','diff']	tuberculosis: human-adapted	L4.3	Mycobacterium tuberculosis
SAMEA104447296	['ERR2228909','ERR2228910']	WGS		['ERX2282248','ERX2282249']	['Illumina MiSeq','NextSeq 500']	PAIRED	RANDOM	GENOMIC	ILLUMINA	ERS2065238		['ena-EXPERIMENT-STATENS SERUM INSTITUT-21-12-2017-12:46:39:820-123','ERX2282248','ERP022352','ERR2228909','SAMEA104447296','ena-EXPERIMENT-STATENS SERUM INSTITUT-21-12-2017-12:46:39:820-122','8234903','ena-RUN-STATENS SERUM INSTITUT-21-12-2017-12:46:39:820-122','ena-RUN-STATENS SERUM INSTITUT-21-12-2017-12:46:39:820-123','388615','ERR2228910','ERS2065238','DKC2-0103','PRJEB20214','ena-STUDY-STATENS SERUM INSTITUT-03-04-2017-09:47:03:433-394','ERX2282249']					DNK	Europe		sputum	Homo sapiens	3	human																					367	367980435	233638540	PRJEB20214			84.55	1435991	43	lineage4.8	Sensitive	['tree','input','diff','outbreak_1112-15_DNK','Napier_2020','tbprofiler']	tuberculosis: human-adapted	L4.8	Mycobacterium tuberculosis
SAMN38204804	SRR26787807	WGS	HMS	SRX22486198	Illumina HiSeq 4000	SINGLE	cDNA	GENOMIC	ILLUMINA	SRS19499543	SRP471323	['=MID(A417, 5,5)','SAMN38204804','bp0','Peru10943','SRP471323','SRX22486198','38204804','Peru10943_R1.fastq.gz','1039243','SRS19499543','SRR26787807','PRJNA1039243']	2021	2023-11-11T09:55:00.000Z			PER	South America		sputum	Homo sapiens	3	human																					250	250311900	82628370	PRJNA1039243								standford	tuberculosis: unclassified		Mycobacterium tuberculosis
SAMN42034403	SRR29539707	WGS	NIAID TB PORTALS PROGRAM	SRX25047081	NextSeq 2000	PAIRED	RANDOM	GENOMIC	ILLUMINA	SRS21744229	SRP515897	['SRP515897','SRX25047081','42034403','35151','TBPO-3968_lib56830_nextseq_ny0090_151bp.filtered_2_bwa.1.fastq.gz','SRS21744229','SRR29539707','PRJNA1074785','1074785','SAMN42034403']	2021	2024-06-25T13:51:00.000Z		48.3794 N 31.1656 E	UKR	Europe		sputum	Homo sapiens	3	human																					528	528418515	176210483	PRJNA1074785									tuberculosis: unclassified		Mycobacterium tuberculosis
SAMN13169512	SRR10380177	WGS	NIH / NIAID	SRX7080757	Illumina MiSeq	PAIRED	RANDOM	GENOMIC	ILLUMINA	SRS5596523	SRP227831	['SRS5596523','586859','SAMN13169512','7206','SRX7080757','PRJNA586859','SRR10380177','13169512','bp0','TB-CPath-Valeriu-IS-1009-9256_S287_R1_001.fastq.gz','SRP227831']	2014	2019-10-31T13:33:00.000Z		47.0105 N 28.8638 E	MDA	Europe	Chisinau	sputum	Homo sapiens	3	human																					948	948457576	416131955	PRJNA586859			99.59	1613151	55	lineage2.2.1	Sensitive	['tree','diff','tbprofiler','input','Menardo_2021']	tuberculosis: human-adapted	L2	Mycobacterium tuberculosis
SAMEA115748976	ERR13289831	WGS	UNIVERSITY OF OXFORD, NUFFIELD DEPARTMENT OF MEDIC	ERX12660257	Illumina MiSeq	PAIRED	RANDOM PCR	GENOMIC	ILLUMINA	ERS20265263	ERP161058	['1124794','41891652','5f0566f73925','PRJEB76547','SAMEA115748976','ERS20265263','webin-reads-5f0566f73925','ERR13289831','b28b5ff0-515d-42d2-bc0f-19e45ec26bb9','ERP161058','ERX12660257']	2017	2024-08-24T02:06:00.000Z			GBR	Europe																										287	287327654	200904305	PRJEB76547								CRyPTIC_2024	tuberculosis: unclassified		Mycobacterium tuberculosis
SAMN02419598	['SRR1184001','SRR1159237','SRR1162495','SRR1180983']	WGS		['SRX463157','SRX480013']	Illumina HiSeq 2000	PAIRED	RANDOM	GENOMIC	ILLUMINA	SRS551916		['SRR1162495','SAMN02419598','SRR1159237','C3R5HACXX140124.2.tagged_379.bam','SRR1184001','XTB13-156','2528550.WR39449.Solexa-213167.C3R5HACXX140124.P','2419598','C36E3ACXX140220.2.Illumina_P5-Hinet_P7-Kilay.bam','2528550.WR39447.Pond-320932.C36E3ACXX140220.P','SRS551916','229637','SRR1180983','PRJNA229637','SRX463157','C36E3ACXX140220.1.Illumina_P5-Hinet_P7-Kilay.bam','PRJNA200335','SRX480013','SRP036406','C3R5HACXX140124.3.tagged_379.bam']					BLR	Europe		As reported: excreted bodily substance	Homo sapiens	3	human																					2071	2073751190	1142707975	PRJNA229637			99.38	4186600	96	lineage2.2.1	Sensitive	['tree','tbprofiler','Napier_2020','diff','Menardo_2018','input','Menardo_2021']	tuberculosis: human-adapted	L2.2.1	Mycobacterium tuberculosis
SAMEA104555718	ERR3283036	WGS	WELLCOME SANGER INSTITUTE	ERX3309580	HiSeq X Ten	PAIRED	RANDOM	GENOMIC	ILLUMINA	ERS2167002	ERP021867	['480613','SAMEA104555718','SC_EXP_25580_7#31','11446059','PRJEB19799','ERP021867','ERS2167002','ERR3283036','ERX3309580','SC_RUN_25580_7#31','a23cd6fc-a9dd-11e7-854e-3c4a9275d6c8','Exploring_the_richness_of_Mycobacterium_bovis_strain_diversity-sc-4667']		2020-03-04T10:50:00.000Z			GBR	Europe																										366	366494818	173104100	PRJEB19799								['input','bovis_GBR']	tuberculosis: animal-adapted	La1	Mycobacterium bovis
SAMN34626979	SRR24445328	AMPLICON	HARVARD TH CHAN SCHOOL OF PUBLIC HEALTH	SRX20232803	Illumina MiSeq	PAIRED	PCR	GENOMIC	ILLUMINA	SRS17567150	SRP436110	['PRJNA967652','DNA-230209FOR-364','SRR24445328','SAMN34626979','bp0','967652','28918_CD8a_LLL gr A','34626979','SRS17567150','28918-LLLgrA_S20_L001_R1_001.fastq.gz','SRP436110','SRX20232803']	2019	2023-05-05T11:03:00.000Z			USA	North America	Pittsburg	lung	Macaca fascicularis	3	crab-eating macaque																					20	20506215	13548858	PRJNA967652									tuberculosis: human-adapted	L4	Mycobacterium tuberculosis	Erdman
SAMN42034417	SRR29539096	WGS	NIAID TB PORTALS PROGRAM	SRX25046366	NextSeq 2000	PAIRED	RANDOM	GENOMIC	ILLUMINA	SRS21743513	SRP515897	['SRP515897','1074785','TBPO-6958_lib63657_nextseq_ny0128_151bp.filtered_2_bwa.1.fastq.gz','PRJNA1074785','42034417','SRS21743513','SRX25046366','SRR29539096','35615','SAMN42034417']	2021	2024-06-25T13:33:00.000Z		48.3794 N 31.1656 E	UKR	Europe		sputum	Homo sapiens	3	human																					481	481763451	163798749	PRJNA1074785									tuberculosis: unclassified		Mycobacterium tuberculosis
SAMEA7561549	ERR4829111	WGS	SAN RAFFAELE SCIENTIFIC INSTITUTE	ERX4699095	NextSeq 500	PAIRED	RANDOM	GENOMIC	ILLUMINA	ERS5318184	ERP124983	['project.Italy','sample.16320','run.16320','ERR4829111','773309','ERS5318184','experiment.16320','ERP124983','PRJEB41242','22477118','SAMEA7561549','ERX4699095']		2021-11-11T07:05:00.000Z			ITA	Europe						S				S	S	S	S	S				S		S	S	S	S	S	S	676	676279425	260182184	PRJEB41242	['CRyPTIC_reuse_table','Walker_2022']		98.75	1794294	59	lineage4.4.1.1	Sensitive	['tbprofiler','input','CRyPTIC_SanRaffaele','CRyPTIC_reuse_table','tree','Walker_2022','diff']	tuberculosis: unclassified		Mycobacterium tuberculosis
SAMN41421974	SRR29056309	WGS	FIND, THE FOUNDATION FOR INNOVATIVE NEW DIAGNOSTICS	SRX24581111	Illumina HiSeq 2000	PAIRED	RANDOM	GENOMIC	ILLUMINA	SRS21321027	SRP507535	['SRS21321027','1109295','82B8A3_2B6B3C99B729','TB-CPath-Warren-C175-5-1_S6_L001_R1_001.fastq.gz','82B8A3_2B6B3C99B729_C175_5_1','SAMN41421974','SRX24581111','SRP507535','SRR29056309','PRJNA1109295','41421974']		2024-05-16T12:09:00.000Z			ZAF	Africa			Homo sapiens	3	human																					681	681730202	429064933	PRJNA1109295								WHO_mutations_2023	tuberculosis: unclassified		Mycobacterium tuberculosis
SAMN14943907	SRR11817609	AMPLICON	GENOSCREEN	SRX8368373	Illumina MiniSeq	PAIRED	PCR	GENOMIC	ILLUMINA	SRS6683997	SRP262449	['SRS6683997','PRJNA633444','SRR11817609','SAMN14943907','7707-MS3','633444','7707-MS3_S33_L001_R1_001.fastq.gz','SRP262449','Deeplex102','14943907','SRX8368373','bp0']		2020-05-20T11:35:00.000Z			DJI	Africa			Homo sapiens	3	human																					138	138592052	57143004	PRJNA633444									tuberculosis: unclassified		Mycobacterium tuberculosis
SAMN42034925	SRR29539768	WGS	NIAID TB PORTALS PROGRAM	SRX25047020	NextSeq 2000	PAIRED	RANDOM	GENOMIC	ILLUMINA	SRS21744166	SRP515897	['42034925','SRR29539768','SRX25047020','60453','TBPO-7125_lib64277_nextseq_nz0018_151bp.filtered_2_bwa.1.fastq.gz','SAMN42034925','1074785','SRS21744166','SRP515897','PRJNA1074785']	2022	2024-06-25T13:51:00.000Z		48.3794 N 31.1656 E	UKR	Europe		sputum	Homo sapiens	3	human																					592	592878924	223337297	PRJNA1074785									tuberculosis: unclassified		Mycobacterium tuberculosis
SAMEA115750065	ERR13290910	WGS	UNIVERSITY OF OXFORD, NUFFIELD DEPARTMENT OF MEDIC	ERX12661396	Illumina NovaSeq 6000	PAIRED	RANDOM PCR	GENOMIC	ILLUMINA	ERS20266352	ERP161058	['PRJEB76547','webin-reads-55b2d2cba591','ERR13290910','SAMEA115750065','1124794','b28b5ff0-515d-42d2-bc0f-19e45ec26bb9','ERX12661396','ERP161058','55b2d2cba591','41909023','ERS20266352']	2020	2024-08-12T01:04:00.000Z			TWN	Asia																										478	478202806	154181973	PRJEB76547								CRyPTIC_2024	tuberculosis: unclassified		Mycobacterium tuberculosis
SAMN27519732	SRR18715119	WGS	NIH / NIAID	SRX14815414	NextSeq 500	PAIRED	RANDOM	GENOMIC	ILLUMINA	SRS12571951	SRP369525	['SRS12571951','825524','SRX14815414','SRR18715119','bp0','27519732','SAMN27519732','PRJNA825524','UKR-290_lib40561_nextseq_nx0121_151bp.filtered_2nd.1.fastq.gz','18364','SRP369525']	2020	2022-04-11T14:30:00.000Z		50.7472 N 25.3254 E	UKR	Europe	Lutsk	sputum	Homo sapiens	3	human																					418	418232372	190934954	PRJNA825524								['input','TB_Portals']	tuberculosis: unclassified		Mycobacterium tuberculosis
SAMEA5189961	ERR4188265	WGS	WELLCOME SANGER INSTITUTE	ERX4150034	HiSeq X Ten	PAIRED	RANDOM	GENOMIC	ILLUMINA	ERS2997455	ERP021867	['15093459','ERR4188265','ERS2997455','480613','Exploring_the_richness_of_Mycobacterium_bovis_strain_diversity-sc-4667','SAMEA5189961','2cf15792-ff90-11e8-9f73-3c4a9275d6c8','ERP021867','SC_EXP_29594_1#126','ERX4150034','PRJEB19799','SC_RUN_29594_1#126']		2020-06-04T07:52:00.000Z			GBR	Europe																										892	892637406	397171389	PRJEB19799								['input','bovis_GBR']	tuberculosis: animal-adapted	La1	Mycobacterium bovis
SAMN08709020	SRR6832761	WGS	SAN RAFFAELE	SRX3788816	Illumina HiSeq 2500	PAIRED	RANDOM	GENOMIC	ILLUMINA	SRS3041484	SRP128089	['bp0','8709020','PRJNA428596','428596','SRR6832761','56-3711_090816_UKR_090816_100.gatk.bam','SAMN08709020','56-3711','SRP128089','SRX3788816','56-3711_WGS','SRS3041484']		2018-03-14T10:42:00.000Z							Homo sapiens	3	human																					456	456093073	248733530	PRJNA428596			99.53	1683816	35	lineage4.8	Sensitive	['input','tree','diff','tbprofiler']	tuberculosis: unclassified		Mycobacterium tuberculosis
SAMN16086682	SRR12650539	WGS	INSTITUT PASTEUR DE LILLE	SRX9131870	Illumina HiSeq 2500	PAIRED	RANDOM	GENOMIC	ILLUMINA	SRS7374118	SRP282561	['Sample-KC6C3_S4_L001_R1_001.fastq.gz','KC6C3','16086682','PRJNA662472','SRP282561','SAMN16086682','SRX9131870','SRR12650539','SRS7374118','662472']		2020-09-16T10:08:00.000Z			FRA	Europe	Toulouse		Mus musculus	3	mouse																					30	30111680	20635899	PRJNA662472								['denylist','input']	MTBC		Mycobacterium canettii	STB-K
SAMEA1059629	ERR3337648	WGS	WELLCOME SANGER INSTITUTE	ERX3362357	Illumina HiSeq X Ten	PAIRED	RANDOM	GENOMIC	ILLUMINA	ERS2365217	ERP024108	['SAMEA1059629','11844361','SC_EXP_25825_1#256','PRJEB21813','ERS2365217','b1c915b6-be4d-11e7-b52c-3c4a9275d6c8','SC_RUN_25825_1#256','ERX3362357','ERP024108','Mycobacteria_in_non_CF_bronchiectasis_patients-sc-4853','512657','ERR3337648']		2019-05-24T21:13:00.000Z																														450	450978714	185757818	PRJEB21813									NTM: avium complex		Mycobacterium avium
SAMEA8994383	ERR6359084	WGS	INSTITUTE OF TROPICAL MEDICINE	ERX5990618	Illumina HiSeq 2500	PAIRED	RANDOM	GENOMIC	ILLUMINA	ERS6677076	ERP127219	['ERS6677076','20452496','ERX5990618','SAMEA8994383','725756','ERP127219','2018-00835','PRJEB43270','ena-STUDY-Institute of tropical medicine-23-02-2021-16:38:38:170-1064','ena-EXPERIMENT-Institute of tropical medicine-25-07-2021-13:14:35:874-380','ERR6359084','ena-RUN-Institute of tropical medicine-25-07-2021-13:14:35:874-380']	2018	2021-09-30T23:27:00.000Z			RWA	Africa		sputum	Homo sapiens	3	human																					379	379209018	203242096	PRJEB43270			99.41	1810868	56	lineage4.6.1.2	Sensitive	['input','tree','tbprofiler','diff']	tuberculosis: unclassified		Mycobacterium tuberculosis
SAMEA112806227	ERR11082581	WGS	FZB	ERX10529950	NextSeq 500	PAIRED		GENOMIC	ILLUMINA	ERS14813773	ERP010814	['PRJEB9680','ERR11082581','ena-STUDY-FZB-22-06-2015-17:16:39:392-292','ERP010814','ena-EXPERIMENT-TAB-22-03-2023-09:49:52:814-113429','805-17','287903','33894322','SAMEA112806227','ena-RUN-TAB-22-03-2023-09:49:52:814-113430','ERX10529950','ERS14813773']		2023-07-21T05:49:00.000Z																														668	668506422	287975395	PRJEB9680			99.55	1730331	59	lineage4.5	Sensitive	['diff','tree','input','tbprofiler']	tuberculosis: unclassified		Mycobacterium tuberculosis
SAMN30543146	SRR21277580	WGS	SCHOOL OF PUBLIC HEALTH, FUDAN UNIVERSITY	SRX17286589	Illumina HiSeq 2500	PAIRED	RANDOM	GENOMIC	ILLUMINA	SRS14851269	SRP394436	['874331','SRX17286589','SAMN30543146','K1185_S134_L008_R1.fastq.gz','PRJNA874331','30543146','SRR21277580','bp0','SRS14851269','SRP394436','K1185_S134_L008']	2017	2022-08-28T01:01:00.000Z			CHN	Asia	Eastern China		Homo sapiens	3	human																					607	607650576	268543862	PRJNA874331			99.52	1557392	53	lineage2.2.1	Other	['tbprofiler','diff','input','tree']	tuberculosis: unclassified		Mycobacterium tuberculosis
SAMEA2533484	['ERR550806','ERR550807']	WGS		['ERX509876','ERX509875']	Illumina HiSeq 2500	PAIRED		GENOMIC	ILLUMINA	ERS456886		['ERP010814','ERX509876','287903','SAMEA2533484','ERS456886','3793444','ena-STUDY-FZB-22-06-2015-17:16:39:392-292','ERR550807','ERR550806','676-04','676-04_lib1141_hpi_2013-12-19_150bp','PRJEB9680','676-04_lib1141_hpi_2013-11-11_150bp','ERX509875']					UZB	Asia						R	R			R		R					R	R	S				S			665	665331300	377896484	PRJEB9680	CRyPTIC_WHO2021_PMC7612554		99.55	3298342	112	lineage2.2.1	MDR-TB	['diff','Menardo_2021','input','nextstrain_global_tree','tree','Walker_2022','Napier_2020','tbprofiler']	tuberculosis: human-adapted	L2.2.1	Mycobacterium tuberculosis
SAMN09090548	SRR7131254	WGS	SAN RAFFAELE	SRX4052007	Illumina MiniSeq	PAIRED	RANDOM	GENOMIC	ILLUMINA	SRS3269043	SRP135980	['SAMN09090548','MGIT271_S7_L001_201017_R1.fastq.gz','bp0','SRS3269043','SRX4052007','MGIT271_WGS','438921','SRP135980','PRJNA438921','9090548','SRR7131254','MGIT271']		2018-05-08T09:37:00.000Z			ITA	Europe			Homo sapiens	3	human																					290	290196398	105173104	PRJNA438921			99.91	1924146	62	lineage1.1.1	Sensitive	['tbprofiler','diff','tree','input']	tuberculosis: unclassified		Mycobacterium tuberculosis
SAMN27015501	SRR18500612	WGS	CHILDRENS HOSPITAL OF CHONGQING MEDICAL UNIVERSITY	SRX14632044	Illumina NovaSeq 6000	PAIRED	RANDOM	GENOMIC	ILLUMINA	SRS12398419	SRP349160	['SRX14632044','PRJNA785273','SAMN27015501','bp0','S110_uni-medica-A_UM191025T0050_AH5KNCCCX2_S110_L003.tbprofiler','785273','S110_uni-medica-A_UM191025T0050_AH5KNCCCX2_S110_L003_R1_001.fastq.gz','SRS12398419','C33','27015501','SRR18500612','SRP349160']	2015	2022-03-28T09:34:00.000Z			CHN	Asia	Chongqing City		Homo sapiens	3	human																					1296	1296522600	485781885	PRJNA785273			99.5	1833839	61	lineage2.2.1	Sensitive	['diff','input','tbprofiler']	tuberculosis: unclassified		Mycobacterium tuberculosis
SAMEA7528376	ERR4799791	WGS	FOUNDATION FOR MEDICAL RESEARCH INDIA	ERX4669206	NextSeq 500	PAIRED	RANDOM	GENOMIC	ILLUMINA	ERS5284846	ERP124850	['experiment.29694','ERX4669206','project.Mumbai','ERR4799791','ERS5284846','run.29694','PRJEB41116','ERP124850','773292','sample.29694','22461920','SAMEA7528376']		2021-11-10T02:00:00.000Z			IND	Asia	Mumbai					S	S				R		S	R							S		R	S		476	476075116	188350861	PRJEB41116	Walker_2022		99.24	1657779	47	lineage2.2.1	Pre-XDR-TB	['Walker_2022','input','tree','CRyPTIC_IND','diff','tbprofiler']	tuberculosis: unclassified		Mycobacterium tuberculosis
SAMN15853931	SRR12476483	AMPLICON	IRCCS SAN RAFFAELE SCIENTIFIC INSTITUTE	SRX8970157	Illumina MiniSeq	PAIRED	PCR	GENOMIC	ILLUMINA	SRS7225831	SRP278074	['SAMN15853931','585_S28_L001_R1_001.fastq.gz','Culture_134','657967','PRJNA657967','SRS7225831','SRR12476483','15853931','SRX8970157','SRP278074','585']		2020-08-19T11:11:00.000Z			ERI	Africa		sputum	Homo sapiens	3	human																					134	134326264	53115082	PRJNA657967									tuberculosis: unclassified		Mycobacterium tuberculosis
SAMEA9196837	ERR6052044	WGS	Swiss-TPH	ERX5690918		PAIRED	RANDOM	GENOMIC	ILLUMINA	ERS6921469	ERP129488	['WGS RR-TB Khayelitsha','ERR6052044','PRJEB45389','ERP129488','737713','SAMEA9196837','ERS6921469','ERX5690918','G66050_1','19811934']		2021-07-03T07:13:00.000Z			ZAF	Africa																										1223	1223094668	483545516	PRJEB45389			99.47	1770669	56	lineage2.2.1	Pre-XDR-TB	['input','diff','tree','R-RR_HIVcoinf_ZAF','tbprofiler']	tuberculosis: unclassified		Mycobacterium tuberculosis
SAMEA7553362	ERR4819996	WGS	PUBLIC HEALTH ENGLAND	ERX4689838	Illumina HiSeq 2500	PAIRED	RANDOM	GENOMIC	ILLUMINA	ERS5310008	ERP124941	['773303','ERP124941','SAMEA7553362','experiment.22817','project.PHE-TB','22472753','sample.22817','ERR4819996','ERX4689838','PRJEB41201','run.22817','ERS5310008']		2021-11-10T22:20:00.000Z			GBR	Europe																										8	8453172	3871711	PRJEB41201			96.98	61156	1		Sensitive	['input','CRyPTIC_PHE','tbprofiler']	tuberculosis: unclassified		Mycobacterium tuberculosis
SAMEA7550469	ERR4817107	WGS	PUBLIC HEALTH ENGLAND	ERX4686949	Illumina MiSeq	PAIRED	RANDOM	GENOMIC	ILLUMINA	ERS5307119	ERP124941	['773303','ERX4686949','sample.19927','ERP124941','ERS5307119','project.PHE-TB','SAMEA7550469','PRJEB41201','ERR4817107','experiment.19927','22469864','run.19927']		2021-11-10T17:06:00.000Z			GBR	Europe																	S	S								291	291348304	163401335	PRJEB41201	Walker_2022		90.43	1559484	54	lineage3	Sensitive	['input','Walker_2022','tbprofiler','diff','CRyPTIC_PHE','tree']	tuberculosis: unclassified		Mycobacterium tuberculosis
SAMEA112805970	ERR11082257	WGS	FZB	ERX10529626	NextSeq 500	PAIRED		GENOMIC	ILLUMINA	ERS14813516	ERP010814	['33894065','7049-15','ena-EXPERIMENT-TAB-22-03-2023-09:39:46:330-142830','287903','ERS14813516','ena-RUN-TAB-22-03-2023-09:39:46:330-142831','PRJEB9680','ena-STUDY-FZB-22-06-2015-17:16:39:392-292','ERR11082257','ERX10529626','SAMEA112805970','ERP010814']		2023-07-21T05:48:00.000Z																														698	698968800	298404398	PRJEB9680			99.45	1624242	54	lineage3	Sensitive	['tbprofiler','diff','tree','input']	tuberculosis: unclassified		Mycobacterium tuberculosis
SAMEA115749137	ERR13289991	WGS	UNIVERSITY OF OXFORD, NUFFIELD DEPARTMENT OF MEDIC	ERX12660417	Illumina MiSeq	PAIRED	RANDOM PCR	GENOMIC	ILLUMINA	ERS20265424	ERP161058	['SAMEA115749137','ERX12660417','ERS20265424','f5376563357a','ERR13289991','1124794','webin-reads-f5376563357a','b28b5ff0-515d-42d2-bc0f-19e45ec26bb9','41891809','PRJEB76547','ERP161058']	2017	2024-08-20T11:46:00.000Z			GBR	Europe																										360	360381039	221841477	PRJEB76547								CRyPTIC_2024	tuberculosis: unclassified		Mycobacterium tuberculosis
SAMEA114625957	ERR12268449	WGS	Campania Region Hospital	ERX11678666	NextSeq 500	PAIRED	other	GENOMIC	ILLUMINA	ERS17008445	ERP154616	['ERR12268449','E-MTAB-13058_2:2019_SS_26-1_S44','ERX11678666','E-MTAB-13058_2:2019_SS_26-1_S44_p','ERP154616','1042066','E-MTAB-13058_2','E-MTAB-13058_2:2019_SS-26-1_S44_R','ERS17008445','PRJEB69682','SAMEA114625957','38307405']		2023-11-19T20:51:00.000Z																														299	299883920	142480207	PRJEB69682			98.99	1625922	47	lineage5.1.2	Sensitive	['tree','tbprofiler','input','diff']	tuberculosis: human-adapted	L4	Mycobacterium tuberculosis	H37Rv
SAMN18118475	SRR13837773	WGS	UNIVERISTY OF ANTWERP	SRX10216344	Illumina HiSeq 2500	PAIRED		GENOMIC	ILLUMINA	SRS8361084	SRP308980	['18118475','706121','ID15476311','COV5-FASTA46-MCOV5-CONTSepi-CPER4-SEED15476311','SRP308980','SAMN18118475','SRX10216344','bp0','SRS8361084','SRR13837773','PRJNA706121','STUDYCOV5-FASTA46-MCOV5-CONTSepi-CPER4-SEED15476311.R1.fastq.gz']	2021	2021-03-03T03:54:00.000Z						simulated/in silico																								22	22976700	12125890	PRJNA706121								['denylist','laboratory_synthetic','input']	tuberculosis: human-adapted	L4	Mycobacterium tuberculosis	H37Rv
SAMEA7541738	ERR4809200	WGS	CTB/NICD	ERX4678740	Illumina HiSeq 4000	PAIRED	RANDOM	GENOMIC	ILLUMINA	ERS5298190	ERP124931	['ERS5298190','project.Gates_clinical_isolates','PRJEB41191','experiment.3098','ERR4809200','SAMEA7541738','run.3098','sample.3098','22463194','ERP124931','773296','ERX4678740']		2021-11-11T01:36:00.000Z			ZAF	Africa						S				R	R	R	S	S				R		S	S	S	S	S	R	487	487839600	207064875	PRJEB41191	['CRyPTIC_reuse_table','Walker_2022']							['Walker_2022','CRyPTIC_reuse_table','input','CRyPTIC_CTB-NICD']	tuberculosis: unclassified		Mycobacterium tuberculosis
SAMEA8741631	ERR8665853	WGS	PHS SWEDEN	ERX8324283	Illumina HiSeq 2500	PAIRED	RANDOM	GENOMIC	ILLUMINA	ERS6421214	ERP135611	['ERS6421214','SAMEA8741631','sample.14760','run.14760.1','811911','ERP135611','PRJEB51021','project.Belarus_site11','ERX8324283','26334892','ERR8665853','experiment.14760']		2022-03-15T06:16:00.000Z			BEL	Europe						S				R	R	R	S	S				R		S	S	S	S	S	R	508	508773562	228096520	PRJEB51021	CRyPTIC_reuse_table		99.75	1791000	40	lineage4.3.3	Pre-XDR-TB	['CRyPTIC_reuse_table','tree','diff','input','tbprofiler','CRyPTIC_PHS_Sweden_Belarus']	tuberculosis: unclassified		Mycobacterium tuberculosis
SAMD00292803	DRR286143	WGS	TOHOKUGL	DRX275600	Illumina NovaSeq 6000	PAIRED	RANDOM	GENOMIC	ILLUMINA	DRS193884	DRP007459	['DRS193884','PRJDB11434','SAMD00292803','743444','DRX275600','20009424','DRP007459','DRR286143']	2018	2021-07-02T13:36:00.000Z		34.793281 N 135.453215 E	JPN	Asia	Osaka, Toyonaka		Homo sapiens	3	human																					662	662613670	213144093	PRJDB11434									NTM: avium complex		Mycobacterium avium subsp. hominissuis
SAMEA11207106	ERR7801681	WGS	UNIVERSITY OF BASEL, SWITZERLAND	ERX7369369	Illumina HiSeq 2500	SINGLE		GENOMIC	ILLUMINA	ERS8856606	ERP134075	['ena-EXPERIMENT-TAB-21-12-2021-17:16:01:123-9443','ERR7801681','SAMEA11207106','ena-RUN-TAB-21-12-2021-17:16:01:123-9444','ERX7369369','ERS8856606','G42404','794708','PRJEB49562','ERP134075','24685291','9bc3fa2b-c877-4dc7-b821-d8f2b9e08e1b']	2018	2022-07-19T08:02:00.000Z			TZA	Africa			Homo sapiens	3	human																					434	434214554	130505500	PRJEB49562								input	tuberculosis: unclassified		Mycobacterium tuberculosis
SAMN08626144	SRR6824472	WGS	BEIJING INSTITUTE OF GENOMICS,CHINESE ACADEMY OF SCIENCES	SRX3780925	HiSeq X Ten	PAIRED	RANDOM	GENOMIC	ILLUMINA	SRS3034472	SRP134826	['PRJNA436454','SRS3034472','436454','8626144','SRP134826','SRR6824472','SAMN08626144','SRX3780925','MTB6113_D16105836_H352TALXX_L3_1.clean.fq.gz','MDR_6113']	2007	2018-03-12T07:18:00.000Z		41.48 N 123.25 E	CHN	Asia	Liaoning	sputum	Homo sapiens	3	human																					1787	1787855700	698421622	PRJNA436454			99.46	1787418	61	lineage2.2.2	MDR-TB	['Napier_2020','Menardo_2021','diff','input','tbprofiler','tree']	tuberculosis: human-adapted	L2.2.2	Mycobacterium tuberculosis
SAMN31020409	SRR21711118	WGS	WADSWORTH CENTER	SRX17708490	Illumina MiSeq	PAIRED	RANDOM	GENOMIC	ILLUMINA	SRS15238989	SRP338930	['31020409','SRS15238989','766641','SRR21711118','SAMN31020409','IDR2000004773-01-01_S3_L001_R1_001.fastq.gz','PRJNA766641','IDR2000004773','SRX17708490','SRP338930']	2020	2022-09-26T14:17:00.000Z			USA	North America	New York state		Homo sapiens	3	human																					505	505198703	301709211	PRJNA766641			99.65	1414729	78	lineage4.5	Sensitive	['tbprofiler','tree','diff','input']	tuberculosis: unclassified		Mycobacterium tuberculosis
SAMN11489203	SRR8948363	AMPLICON	NATIONAL DEFENSE MEDICAL COLLEGE	SRX5728376	MinION	SINGLE	PCR	GENOMIC	OXFORD_NANOPORE	SRS4666130	SRP193618	['SRR8948363','SRS4666130','PRJNA534373','SRX5728376','SRP193618','534373','MDRTB1_MinION_1D2_60k','SAMN11489203','11489203','MDRTB1_JNBP03690_MinION_1D2_60k','MDRTB1_Run1_guppy_0180000.fastq','bp0']	2002	2019-04-24T02:06:00.000Z			KOR	Asia			Homo sapiens	3	human																					4	4276901	4065282	PRJNA534373									tuberculosis: unclassified		Mycobacterium tuberculosis
SAMD00142795	DRR188972	WGS	RIT_JATA	DRX179437	Illumina MiSeq	PAIRED	other	GENOMIC	ILLUMINA	DRS200781	DRP007602	['DRR188972','DRX179437','SAMD00142795','20795671','DRP007602','DRS200781','PRJDB7494','754720']	2017	2021-08-14T17:13:00.000Z			JPN	Asia	Hokkaido-Tohoku		Homo sapiens	3	human																					624	624107551	388452764	PRJDB7494			99.59	1480390	94	lineage2.2.1	Sensitive	['diff','input','tree','tbprofiler']	tuberculosis: unclassified		Mycobacterium tuberculosis
G1566													2015				ESP	Europe	province of Valencia					S					S																				No	99.7	1703646	98	lineage4.1.2.1	Sensitive	['tbprofiler','diff','input','TGU','tree']	tuberculosis: unclassified		Mycobacterium tuberculosis
SAMN05172837	['SRR3611550','SRR3609465']	AMPLICON		['SRX1810277','SRX1810872']	Illumina MiSeq	PAIRED	PCR	GENOMIC	ILLUMINA	SRS1474507		['SRP075909','22-0015','SRX1810277','PRJNA322712','Mycobacterium-tuberculosis-22-0015_S73_L001_R2_001.fastq.gz','SAMN05172837','5172837','SRS1474507','22-0015_reclean','SRR3611550','SRR3609465','322712','SRX1810872','Mycobacterium-tuberculosis-22-0015-SMOR-reclean_S70_L001_R1_001.fastq.gz']					MDA	Europe		sputum	Homo sapiens	3	human																					108	109270224	80366495	PRJNA322712									tuberculosis: unclassified		Mycobacterium tuberculosis
SAMEA12854905	ERR11245893	WGS	SWISS TROPICAL AND PUBLIC HEALTH INSTITUTE	ERX10654097	Illumina NovaSeq 6000	SINGLE	RANDOM	GENOMIC	ILLUMINA	ERS10461793	ERP135175	['ERX10654097','930268','SAMEA12854905','ERP135175','ERR11245893','PRJEB50582','G45612','ena-RUN-TAB-17-04-2023-19:57:14:774-7884','ena-EXPERIMENT-TAB-17-04-2023-19:57:14:773-7883','34308472','8cc6b8bd-130a-4c76-a0b2-3197bafe5cc6','ERS10461793']	2016	2023-07-27T11:29:00.000Z			GEO	Asia		sputum																								209	209057779	73843320	PRJEB50582									tuberculosis: unclassified		Mycobacterium tuberculosis
SAMEA3504601	ERR1203058	WGS	THE WELLCOME TRUST SANGER INSTITUTE	ERX1275300	Illumina HiSeq 2000	PAIRED	RANDOM	GENOMIC	ILLUMINA	ERS811750	ERP004216	['TBNM_2423-sc-2379591','SC_EXP_17966_3#59','239555','SAMEA3504601','ERR1203058','Genomics_of_Mycobacterium_africanum_on_the_global_and_local_scale-sc-2013-10-29T16:00:38Z-2837','ERP004216','PRJEB4884','ERS811750','SC_RUN_17966_3#59','4405513','ERX1275300']		2016-02-27T21:09:00.000Z			GHA	Africa																										604	604533250	81013829	PRJEB4884			98.33	1865598	52	lineage5.1.2	Sensitive	['tree','Coscolla_2021','Napier_2020','diff','Menardo_2018','input','tbprofiler']	tuberculosis: human-adapted	L5.1.2	Mycobacterium africanum
SAMEA115740186	ERR13265333	WGS	UNIVERSITY OF OXFORD, NUFFIELD DEPARTMENT OF MEDIC	ERX12635746	Illumina NovaSeq 6000	PAIRED	RANDOM PCR	GENOMIC	ILLUMINA	ERS20249929	ERP161058	['ERS20249929','ERR13265333','ERX12635746','SAMEA115740186','1124794','41868250','b28b5ff0-515d-42d2-bc0f-19e45ec26bb9','PRJEB76547','webin-reads-2140edc6e54f','2140edc6e54f','ERP161058']	2021	2024-08-04T22:41:00.000Z			VNM	Asia																										1020	1020603866	328458125	PRJEB76547								CRyPTIC_2024	tuberculosis: unclassified		Mycobacterium tuberculosis
SAMEA114442724	ERR13194011	WGS	SEOUL NATIONAL UNIVERSITY	ERX12564886	Illumina MiSeq	PAIRED	RANDOM	GENOMIC	ILLUMINA	ERS16430508	ERP151439	['ERS16430508','c7f31963-9edb-49ef-a000-987e031fb6cb','SAMEA114442724','ERX12564886','PRJEB66375','ERR13194011','41740148','ERP151439','1022751','webin-reads-GReAT_KR_093','GReAT_KR_093']	2018	2024-07-28T12:49:00.000Z			KOR	Asia		sputum	Homo sapiens	3	human																					462	462676722	316945981	PRJEB66375									tuberculosis: unclassified		Mycobacterium tuberculosis
SAMN41472289	SRR29096121	WGS	FIND, THE FOUNDATION FOR INNOVATIVE NEW DIAGNOSTICS	SRX24620449	Illumina HiSeq 2000	PAIRED	RANDOM	GENOMIC	ILLUMINA	SRS21357603	SRP507535	['SAMN41472289','SRX24620449','TB-CPath-Stephen-IS-1031-2200114_S29_R1_001.fastq.gz','41472289','SRS21357603','AFDEC7_B04AFDC3CDEF','SRP507535','AFDEC7_B04AFDC3CDEF_2200114','PRJNA1109295','SRR29096121','1109295']	2012	2024-05-21T10:11:00.000Z			CHN	Asia			Homo sapiens	3	human																					429	429037810	175254817	PRJNA1109295								WHO_mutations_2023	tuberculosis: unclassified		Mycobacterium tuberculosis
SAMN35340021	SRR24710007	WGS	NIH / NIAID	SRX20488931	NextSeq 2000	PAIRED	RANDOM	GENOMIC	ILLUMINA	SRS17799668	SRP439184	['SAMN35340021','bp0','975605','SRR24710007','SRX20488931','TBPO-2882_lib49487_nextseq_ny0047_151bp.filtered_2_bwa.1.fastq.gz','35340021','30214','SRS17799668','PRJNA975605','SRP439184']	2021	2023-05-23T22:04:00.000Z		48.0196 N 66.9237 E	KAZ	Asia		sputum	Homo sapiens	3	human																					540	540969554	193927492	PRJNA975605			99.39	1670982	54	lineage2.2.1	Pre-XDR-TB	['input','diff','tbprofiler','tree']	tuberculosis: unclassified		Mycobacterium tuberculosis
SAMEA12852650	ERR11244399	WGS	SWISS TROPICAL AND PUBLIC HEALTH INSTITUTE	ERX10652603	Illumina NovaSeq 6000	SINGLE	RANDOM	GENOMIC	ILLUMINA	ERS10460239	ERP135175	['ena-EXPERIMENT-TAB-17-04-2023-19:57:14:230-4895','930268','G42828','ERS10460239','ERR11244399','PRJEB50582','ERP135175','SAMEA12852650','8cc6b8bd-130a-4c76-a0b2-3197bafe5cc6','ena-RUN-TAB-17-04-2023-19:57:14:230-4896','34306862','ERX10652603']	2014	2023-07-27T09:54:00.000Z			GEO	Asia		sputum																								397	397994439	136176610	PRJEB50582									tuberculosis: unclassified		Mycobacterium tuberculosis
SAMN29871766	SRR20551028	WGS	USDA-NVSL-DBPL	SRX16574858	Illumina MiSeq	PAIRED	RANDOM	GENOMIC	ILLUMINA	SRS14209981	SRP105419	['SRR20551028','SRX16574858','SAMN29871766','SRP105419','21-039048-17-C008-21_R1.fastq.gz','21-039048-17-C008-21','PRJNA384785','SRS14209981','384785','29871766','bp0']		2022-07-24T07:04:00.000Z			ESP	Europe	Northeastern Spain		Sus scrofa	2	wild boar																					435	435884151	245210516	PRJNA384785			99.57	1472616	81	La2	Sensitive	['tbprofiler','tree','diff','input','bovis_ESP']	tuberculosis: animal-adapted	La2	Mycobacterium caprae
SAMN08892493	SRR6964498	WGS	SAN RAFFAELE	SRX3906561	Illumina HiSeq 2500	PAIRED	RANDOM	GENOMIC	ILLUMINA	SRS3142653	SRP128089	['SRX3906561','SAMN08892493','bp0','132101_WGS','SRR6964498','SRS3142653','SRP128089','428596','132101_060916_100.gatk.bam','8892493','PRJNA428596','132101']		2018-04-09T04:27:00.000Z			PAK	Asia			Homo sapiens	3	human		S			S		S	S	S				S	R				S			412	412413242	181109257	PRJNA428596	CRyPTIC_WHO2021_PMC7612554		99.48	1406583	28	lineage3	Other	['input','Walker_2022','diff','Menardo_2021','tree','tbprofiler']	tuberculosis: human-adapted	L3	Mycobacterium tuberculosis
SAMN30721324	SRR21469200	WGS	USDA-NVSL-DBPL	SRX17473056	Illumina MiSeq	PAIRED	RANDOM	GENOMIC	ILLUMINA	SRS15026338	SRP105419	['PRJNA384785','SRP105419','384785','SAMN30721324','SRX17473056','SRR21469200','22-021080-MI05-02636_R1.fastq.gz','22-021080-MI05-02636','30721324','SRS15026338','bp0']		2022-09-08T11:00:00.000Z			ESP	Europe	Northeastern Spain																									406	406267323	231513784	PRJNA384785			75.08	947170	52	La1.7.1	Other	['tbprofiler','tree','bovis_ESP','diff','input']	tuberculosis: animal-adapted	La1	Mycobacterium bovis
SAMN43535596	SRR30629434	WGS	MINISTRY OF PUBLIC HEALTH (THAILAND)	SRX26051400	NextSeq 500	PAIRED	RANDOM	GENOMIC	ILLUMINA	SRS22622889	SRP503470	['SRX26051400','MTBCR170748_S1_1.fastq.gz','SRR30629434','SRP503470','833906','SAMN43535596','SRS22622889','PRJNA833906','MTBCR170748','43535596']	2019	2024-09-11T03:40:00.000Z		19.9105 N 99.8406 E	THA	Asia	Chiang Rai	sputum	Homo sapiens	3	human																					184	184575374	72168688	PRJNA833906									tuberculosis: human-adapted	L1.2.2.2	Mycobacterium tuberculosis
SAMN03300385	SRR1792027	WGS	USDA-NVSL-DBL	SRX867689	Illumina MiSeq	PAIRED	RANDOM	GENOMIC	ILLUMINA	SRS838728	SRP053287	['SRX867689','250: 06-8471_files','SRR1792027','SRS838728','PRJNA251692','251692','SAMN03300385','250: 06-8471','3300385','06-8471','SRP053287']	2006	2015-02-23T14:20:00.000Z			MEX	North America			Bos taurus	2	domestic cattle																					721	721996973	488211263	PRJNA251692								input	tuberculosis: animal-adapted	La1	Mycobacterium bovis
SAMN40566438	SRR28409567	WGS	WADSWORTH CENTER	SRX24014051	Illumina MiSeq	PAIRED	RANDOM	GENOMIC	ILLUMINA	SRS20809176	SRP338930	['SRP338930','IDR2000011112-01-01.R1.fastq.gz','SRR28409567','766641','PRJNA766641','SRS20809176','40566438','IDR2000011112-01-01','SRX24014051','SAMN40566438']	2020	2024-03-21T15:34:00.000Z			USA	North America	New York state	sputum	Homo sapiens	3	human																					452	452412772	224676282	PRJNA766641			99.42	1750817	92	lineage1.2.1.2.1	Sensitive	['tbprofiler','tree','input','diff']	tuberculosis: unclassified		Mycobacterium tuberculosis
SAMEA7549900	ERR4816539	WGS	PUBLIC HEALTH ENGLAND	ERX4686381	Illumina MiSeq	PAIRED	RANDOM	GENOMIC	ILLUMINA	ERS5306551	ERP124941	['sample.19359','ERS5306551','PRJEB41201','22469296','ERP124941','project.PHE-TB','run.19359','ERX4686381','experiment.19359','773303','ERR4816539','SAMEA7549900']		2021-11-10T16:25:00.000Z			GBR	Europe																										432	432458596	273421291	PRJEB41201								['CRyPTIC_PHE','input']	tuberculosis: unclassified		Mycobacterium tuberculosis
SAMN09758814	SRR7800562	WGS	NATIONAL JEWISH HEALTH	SRX4652332	Illumina MiSeq	PAIRED	RANDOM	GENOMIC	ILLUMINA	SRS3750173	SRP159996	['9758814','PRJNA319839','SRS3750173','SAMN09758814','CF00111-00115.MAV','CF00111-00115.MAV.trimmed-pair2.fastq.gz','SRR7800562','SRP159996','SRX4652332','319839']	2016	2018-09-06T22:14:00.000Z			USA	North America	ID	sputum	Homo sapiens	3	human																					520	520854663	300099784	PRJNA319839									NTM: avium complex		Mycobacterium avium subsp. hominissuis
SAMN07660372	SRR6046609	WGS	MODMEDMICOXFORD	SRX3193807	Illumina MiSeq	PAIRED	RANDOM	GENOMIC	ILLUMINA	SRS2521633	SRP117784	['SRP117784','401515','SRS2521633','MMMOSAM:0c824f4e-0658-4271-bd7a-4520dba34833','MMMOSRA:0c824f4e-0658-4271-bd7a-4520dba34833','SRR6046609','7660372','PRJNA401515','SRX3193807','SAMN07660372']	2016	2017-10-27T18:42:00.000Z			GBR	Europe	Oxford		Homo sapiens	3	human																					112	112821342	64677460	PRJNA401515								input	tuberculosis: unclassified		Mycobacterium tuberculosis
SAMN06056002	SRR5074117	WGS	UNIVERSITY OF MELBOURNE	SRX2393207	Illumina HiSeq 2500	PAIRED	RANDOM	GENOMIC	ILLUMINA	SRS1834659	SRP094134	['bp0','PRJNA355614','SAMN06056002','355614','44_S26_L001_2.fastq.gz','6056002','SRP094134','SRS1834659','SRX2393207','HCMC1605','SRR5074117']	2008-12	2016-12-02T20:12:00.000Z		10.82 N 106.63 E	VNM	Asia	Ho Chi Minh City	sputum	Homo sapiens	3	human																					566	566467577	269281249	PRJNA355614			99.23	1494803	49	lineage1.1.1.1	Sensitive	['diff','input','tbprofiler','Menardo_2021','Napier_2020','tree']	tuberculosis: human-adapted	L1.1.1.1	Mycobacterium tuberculosis
SAMN13937502	SRR11033636	WGS	BROAD INSTITUTE	SRX7685990	Illumina NovaSeq 6000	PAIRED	RANDOM	GENOMIC	ILLUMINA	SRS6112488	SRP075210	['SRP075210','13937502','GCID-2743.bam','SRX7685990','SRR11033636','SAMN13937502','SRS6112488','PRJNA318002','Mycobacterium tuberculosis G-600','G-600_S_1','318002']	2019	2020-02-06T15:11:00.000Z			GEO	Asia	Tbilisi	sputum	Homo sapiens	3	human																					8855	8855654418	2857452414	PRJNA318002			99.27	1766341	60	lineage3.1.3	Sensitive	['input','diff','tree','tbprofiler']	tuberculosis: unclassified		Mycobacterium tuberculosis
SAMEA13294103	['ERR9120106','ERR9120105']	WGS		ERX8663076	Illumina HiSeq 2500	PAIRED	RANDOM	GENOMIC	ILLUMINA	ERS10897030		['30300014','SAMEA13294103','862825','experiment.6569.2f5c4329','PRJEB51414','ERS10897030','ERR9120105','project.SeqTreat_SwissTPH1','sample.6569.91e9ecbb','ERP136047','ERR9120106','run.6569.1.8bf4fcb4a38d3204a4bb5e41d583b0cd','ERX8663076','run.6569.2.0195d8a7b785ccb0d5efdad1e21c91e7']																																723	723995774	387853141	PRJEB51414								CRyPTIC_SeqTreat_SwissTPH	tuberculosis: unclassified		Mycobacterium tuberculosis
SAMEA3643509	ERR1334043	WGS	THE WELLCOME TRUST SANGER INSTITUTE	ERX1405635	Illumina HiSeq 2000	PAIRED	RANDOM	GENOMIC	ILLUMINA	ERS950658	ERP004216	['239555','ERX1405635','SAMEA3643509','ERP004216','SC_EXP_18623_3#63','4582493','PRJEB4884','ERR1334043','Genomics_of_Mycobacterium_africanum_on_the_global_and_local_scale-sc-2013-10-29T16:00:38Z-2837','ERS950658','GM0700374-sc-2458421','SC_RUN_18623_3#63']		2016-03-26T13:46:00.000Z			GMB	Africa																										655	655662250	135822085	PRJEB4884			99.43	1662363	47	lineage6.1.3	Other	['diff','tbprofiler','input','Coscolla_2021','tree','Menardo_2018']	tuberculosis: human-adapted	L6.1.3	Mycobacterium africanum
SAMN40547153	SRR28389857	WGS	NIH / NIAID	SRX23994876	NextSeq 2000	PAIRED	RANDOM	GENOMIC	ILLUMINA	SRS20791606	SRP496484	['SRS20791606','SRR28389857','SRP496484','PRJNA1074786','94813','TBPO-5278_lib57509_nextseq_ny0095_151bp.filtered_2_bwa.1.fastq.gz','SAMN40547153','SRX23994876','1074786','40547153']	2022	2024-03-20T00:53:00.000Z		23.6345 N 102.5528 W	MEX	North America		sputum	Homo sapiens	3	human																					594	594374879	208854801	PRJNA1074786			98.89	1669939	49	lineage4.3.4.2	Sensitive	['tbprofiler','diff','tree','input','standford']	tuberculosis: unclassified		Mycobacterium tuberculosis
SAMN08732452	SRR6855830	WGS	SAN RAFFAELE	SRX3810959	Illumina MiSeq	PAIRED	RANDOM	GENOMIC	ILLUMINA	SRS3061506	SRP128089	['BR00096736_S27.gatk.bam','SAMN08732452','SRR6855830','PRJNA428596','SRX3810959','SRS3061506','BR00096736_WGS','BR00096736','SRP128089','428596','bp0','8732452']		2018-03-20T13:10:00.000Z							Homo sapiens	3	human																					375	375120969	214807617	PRJNA428596			99.54	711834	41	lineage4.1.1.3	MDR-TB	['input','tbprofiler','diff','tree']	tuberculosis: unclassified		Mycobacterium tuberculosis
SAMEA115744654	ERR13276007	WGS	UNIVERSITY OF OXFORD, NUFFIELD DEPARTMENT OF MEDIC	ERX12646433	NextSeq 500	PAIRED	RANDOM PCR	GENOMIC	ILLUMINA	ERS20254538	ERP161058	['PRJEB76547','ERS20254538','1124794','ERP161058','8b337ba07d2f','SAMEA115744654','webin-reads-8b337ba07d2f','ERR13276007','ERX12646433','41870548','b28b5ff0-515d-42d2-bc0f-19e45ec26bb9']	2020	2024-08-08T20:31:00.000Z			DEU	Europe																										662	662957206	311800711	PRJEB76547								CRyPTIC_2024	tuberculosis: unclassified		Mycobacterium tuberculosis
SAMN39958806	SRR27985885	AMPLICON	KWAZULU-NATAL RESEARCH INNOVATION AND SEQUENCING PLATFORM-UKZN	SRX23639245	Illumina MiSeq	PAIRED	RT-PCR	GENOMIC	ILLUMINA	SRS20474352	SRP489954	['SAMN39958806','SRX23639245','39958806','SRS20474352','SRR27985885','K046101','PRJNA1077072','bp0','SRP489954','K046101_S22_L001_R1.fastq.gz','1077072']		2024-02-16T01:08:00.000Z			ZAF	Africa	Western Cape	sputum	Homo sapiens	3	human																					1564	1564704393	516989620	PRJNA1077072									tuberculosis: unclassified		Mycobacterium tuberculosis
SAMEA7563993	ERR4831637	WGS	OUCRU-HCMC	ERX4701621	Illumina NovaSeq 6000	PAIRED	RANDOM	GENOMIC	ILLUMINA	ERS5320625	ERP125020	['experiment.32617','22479559','run.32617','SAMEA7563993','project.CRyPTIC_08_28TB','ERX4701621','ERS5320625','sample.32617','ERR4831637','ERP125020','773346','PRJEB41279']		2021-11-11T11:55:00.000Z			VNM	Asia						S				R	S	R	S	S				R		S	S	S	S	S	R	229	229223400	104297086	PRJEB41279	['CRyPTIC_reuse_table','Walker_2022']		99.65	1295776	44	lineage2.1	MDR-TB	['CRyPTIC_reuse_table','input','tree','tbprofiler','CRyPTIC_OUCRU','diff','Walker_2022']	tuberculosis: unclassified		Mycobacterium tuberculosis
SAMN43535696	['SRR30694572','SRR30629956']	WGS		['SRX26051543','SRX26112099']	['MinION','NextSeq 500']	['SINGLE','PAIRED']	RANDOM	GENOMIC	['ILLUMINA','OXFORD_NANOPORE']	SRS22621955		['MTBCR170864_DNA_220206_AIY728_220210.fastq.gz','43535696','SRR30694572','MTBCR170864','833906','SRP503470','SRR30629956','SRS22621955','SRX26051543','SRX26112099','PRJNA833906','SAMN43535696','MTBCR170864_S104_1.fastq.gz']				19.9105 N 99.8406 E	THA	Asia	Chiang Rai	sputum	Homo sapiens	3	human																					1001	1002314036	834088134	PRJNA833906									tuberculosis: human-adapted	L4.1.1.1	Mycobacterium tuberculosis
SAMN31030619	SRR21732068	WGS	MDUPHL	SRX17728100	NextSeq 500	PAIRED	RANDOM	GENOMIC	ILLUMINA	SRS15257564	SRP399923	['SRX17728100','AUSMDU00030125_S142_R1_001.fastq.gz','PRJNA857537','SRR21732068','857537','AUSMDU00030125','31030619','SRS15257564','SAMN31030619','SRP399923']	2017	2022-09-27T23:39:00.000Z			AUS	Oceania	Victoria		Homo sapiens	3	human																					1008	1008944130	426978758	PRJNA857537			99.52	1736870	60	lineage3.1.2	Sensitive	['input','diff','tbprofiler','tree']	tuberculosis: unclassified		Mycobacterium tuberculosis
SAMEA7554795	ERR4821427	WGS	PUBLIC HEALTH ENGLAND	ERX4691269	Illumina HiSeq 2500	PAIRED	RANDOM	GENOMIC	ILLUMINA	ERS5311439	ERP124941	['ERR4821427','ERX4691269','sample.24248','ERS5311439','run.24248','experiment.24248','773303','22474189','project.PHE-TB','ERP124941','SAMEA7554795','PRJEB41201']		2021-11-11T02:08:00.000Z			GBR	Europe																										234	234094925	123681390	PRJEB41201			95.21	1023040	22	lineage4.1.2.1	Sensitive	['tbprofiler','input','diff','tree','CRyPTIC_PHE']	tuberculosis: unclassified		Mycobacterium tuberculosis
SAMN10060531	SRR7829581	WGS	SAN RAFFAELE SCIENTIFIC INSTITUTE	SRX4680551	NextSeq 500	PAIRED	other	GENOMIC	ILLUMINA	SRS3774189	SRP159077	['SRX4680551','488426','bp0','IT245','SAMN10060531','10060531','SRR7829581','IT245_R2.fastq.gz','PRJNA488426','SRS3774189','SRP159077','NextSeq-39']	2015	2018-09-14T11:41:00.000Z		45.4642 N 9.1900 E	ITA	Europe	Milan	sputum	Homo sapiens	3	human																					303	303354510	154192030	PRJNA488426			98.88	1795956	40	lineage4.2.2.1	MDR-TB	['input','diff','tbprofiler','tree']	tuberculosis: unclassified		Mycobacterium tuberculosis
SAMN03246382	SRR1723641	WGS	INSTITUTE OF PATHOGEN BIOLOGY, CAMS&PUMC	SRX816896	Illumina Genome Analyzer IIx	SINGLE	RANDOM	GENOMIC	ILLUMINA	SRS797131	SRP051327	['SRR1723641','07MDR05149 WGS','07MDR05149','SRX816896','PRJNA268900','SAMN03246382','SRP051327','SRS797131','07MDR05149.fastq.bz2','268900','3246382']	2007	2015-01-08T01:05:00.000Z			CHN	Asia	InnerMongolia	sputum	Homo sapiens	3	human																					414	414900936	287114784	PRJNA268900								['input','Napier_2020']	tuberculosis: human-adapted	L2.2.1	Mycobacterium tuberculosis
SAMN19657269	SRR14782113	WGS	SIMON FRASER UNIVERSITY	SRX11115156	NextSeq 500	PAIRED	RANDOM	GENOMIC	ILLUMINA	SRS9179144	SRP323639	['bp0','SRX11115156','SRR14782113','SRS9179144','TB-111-13160-18_S73','PRJNA736718','SRP323639','TB-111-13160-18_S73_1.fastq.gz','736718','SAMN19657269','19657269']	2018	2021-06-10T18:35:00.000Z		47.03278 N 28.89972 E	MDA	Europe			Homo sapiens	3	human																					493	493789630	205874472	PRJNA736718			89.9	1308383	44	lineage4.2.1	Pre-XDR-TB	['tbprofiler','input','diff','tree']	tuberculosis: unclassified		Mycobacterium tuberculosis
SAMEA4744304	ERR2653185	WGS	NORWEGIAN INSTITUTE OF PUBLIC HEALTH	ERX2669639	Illumina MiSeq	PAIRED	RANDOM	GENOMIC	ILLUMINA	ERS2564415	ERP109440	['SAMEA4744304','476915','PRJEB27366','BRZ-184','ERR2653185','ERX2669639','ena-EXPERIMENT-NORWEGIAN INSTITUTE OF PUBLIC HEALTH-19-06-2018-13:51:32:585-272','ena-STUDY-NORWEGIAN INSTITUTE OF PUBLIC HEALTH-19-06-2018-13:52:22:783-854','ERP109440','9578835','ena-RUN-NORWEGIAN INSTITUTE OF PUBLIC HEALTH-19-06-2018-13:51:32:585-272','ERS2564415']	2008	2018-07-12T10:04:00.000Z			BRA	South America			Homo sapiens	3	human																					968	968440916	433471955	PRJEB27366			99.53	1565737	54	lineage4.3.4.1	MDR-TB	['Nimmo_2024','tree','tbprofiler','input','standford','diff']	tuberculosis: human-adapted	L4	Mycobacterium tuberculosis
SAMN26934599	SRR18473923	WCS	FUDAN UNIVERSITY	SRX14606291	HiSeq X Ten	PAIRED	PCR	GENOMIC	ILLUMINA	SRS12374702	SRP365807	['SAMN26934599','PRJNA819540','TB17486','SRX14606291','819540','SZ_2017_0486_R1.fastq.gz','SRP365807','bp0','26934599','E98','SRS12374702','SRR18473923']	2017	2022-03-26T13:18:00.000Z		22.55 N 114.09 E	CHN	Asia	Shenzhen	sputum	Homo sapiens	3	human																					2105	2105380800	675943027	PRJNA819540									tuberculosis: unclassified		Mycobacterium tuberculosis
SAMEA8955363	ERR6201798	WGS	ANSES	ERX5836943	NextSeq 500	PAIRED	RANDOM	GENOMIC	ILLUMINA	ERS6638126	ERP130302	['30673258','ERR6201798','ena-STUDY-ANSES-05-07-2021-12:32:41:637-1413','12Z006994','ERP130302','webin-reads-12Z006994','ERS6638126','SAMEA8955363','ERX5836943','PRJEB46102','876704']	2012	2022-09-15T07:54:00.000Z			FRA	Europe			Bos taurus	3	domestic cattle																					829	829013556	412264283	PRJEB46102			76.5	752206	23	La1.2	Other	['tbprofiler','tree','diff','input']	tuberculosis: animal-adapted	La1	Mycobacterium bovis
SAMEA114443731	ERR13258515	WGS	SEOUL NATIONAL UNIVERSITY	ERX12628910	Illumina MiSeq	PAIRED	RANDOM	GENOMIC	ILLUMINA	ERS16431515	ERP151439	['PRJEB66375','c7f31963-9edb-49ef-a000-987e031fb6cb','ERR13258515','SAMEA114443731','ERP151439','GReAT_JP_596','1022751','ERS16431515','ERX12628910','41848643','webin-reads-GReAT_JP_596']	2020	2024-08-05T17:30:00.000Z			JPN	Asia		sputum	Homo sapiens	3	human																					618	618997169	376903295	PRJEB66375									tuberculosis: unclassified		Mycobacterium tuberculosis
SAMEA5854717	ERR3470559	WGS	FZB	ERX3492222	NextSeq 500	PAIRED		GENOMIC	ILLUMINA	ERS3643239	ERP116726	['12174-16','ERP116726','SAMEA5854717','ena-RUN-FZB-06-08-2019-12:23:06:386-22','ERX3492222','13431256','ERS3643239','ERR3470559','PRJEB33896','ena-STUDY-FZB-06-08-2019-12:03:08:858-270','ena-EXPERIMENT-FZB-06-08-2019-12:23:06:386-22','592685']		2019-11-30T12:39:00.000Z			SDN	Africa	East Sudan																									1189	1189853130	521334441	PRJEB33896			99.42	1663918	51	lineage4.1	Sensitive	['input','tbprofiler','tree','diff','clusters_SDN']	MTBC		Mycobacterium tuberculosis complex sp.
SAMEA13119932	['ERR8773584','ERR8773582']	WGS		['ERX8436956','ERX8436955']	Illumina HiSeq 2500	PAIRED		GENOMIC	ILLUMINA	ERS10723898		['ena-EXPERIMENT-TAB-24-02-2022-09:00:19:133-90673','ERS10723898','ERX8436955','e85ebed1-8b4e-426c-a0a5-d56f438d6aa3','ERP135588','ena-RUN-TAB-24-02-2022-09:00:19:133-90676','SAMEA13119932','PRJEB50999','ena-RUN-TAB-24-02-2022-09:00:19:133-90674','ERR8773584','ERR8773582','ERX8436956','ena-EXPERIMENT-TAB-24-02-2022-09:00:19:133-90675','30046442','863195','G02397']					CHE	Europe			Homo sapiens	3	human																					887	888294394	650395055	PRJEB50999			99.37	2883801	62	lineage2.2.1.1	MDR-TB	['input','tbprofiler','tree','diff']	tuberculosis: unclassified		Mycobacterium tuberculosis
SAMN19688509	SRR14802062	WGS	SIMON FRASER UNIVERSITY	SRX11135049	NextSeq 500	PAIRED	RANDOM	GENOMIC	ILLUMINA	SRS9198439	SRP323639	['SRP323639','736718','bp0','TB-444-4579-19_S20_R1_001.fastq.gz','SRX11135049','PRJNA736718','SRS9198439','TB-444-4579-19_S20','SAMN19688509','19688509','SRR14802062']	2019	2021-06-13T22:49:00.000Z		47.03278 N 28.89972 E	MDA	Europe			Homo sapiens	3	human																					345	345381394	149084458	PRJNA736718			99.47	1693288	58	lineage2.2.1	MDR-TB	['tree','tbprofiler','diff','input']	tuberculosis: unclassified		Mycobacterium tuberculosis
SAMN03300814	SRR1792456	WGS	USDA-NVSL-DBL	SRX868118	Illumina MiSeq	PAIRED	RANDOM	GENOMIC	ILLUMINA	SRS838274	SRP053287	['SAMN03300814','SRS838274','251692','14-0926','SRR1792456','250: 14-0926_files','3300814','PRJNA251692','250: 14-0926','SRX868118','SRP053287']	2014	2015-02-23T17:10:00.000Z			USA	North America	MI		Bos taurus	2	domestic cattle																					675	675640407	394857922	PRJNA251692			99.49	1496271	82	La1.8.1	Other	['tree','tbprofiler','input','diff']	tuberculosis: animal-adapted	La1	Mycobacterium bovis
SAMN17019910	SRR13232592	WGS	NIH / NIAID	SRX9664745	Illumina MiSeq	PAIRED	RANDOM	GENOMIC	ILLUMINA	SRS7863239	SRP297425	['SRR13232592','8629','SAMN17019910','SRS7863239','SRP297425','17019910','PRJNA683067','SRX9664745','bp0','TBPO-380_lib29562_nextseq_n0254_151bp_R1.fastq.gz','683067']	2017-11	2020-12-09T14:20:00.000Z		53.9006 N 27.5590 E	BLR	Europe	Minsk	sputum	Homo sapiens	3	human																					590	590086173	250782436	PRJNA683067			99.49	1664264	57	lineage2.2.1	Pre-XDR-TB	['diff','tbprofiler','tree','input']	tuberculosis: unclassified		Mycobacterium tuberculosis
SAMEA6797796	ERR4423475	WGS	SWISS TROPICAL AND PUBLIC HEALTH INSTITUTE	ERX4364033	Illumina HiSeq 2500	PAIRED		GENOMIC	ILLUMINA	ERS4525460	ERP121304	['ena-STUDY-Swiss Tropical and Public Health Institute-22-04-2020-16:47:21:746-61','641061','PRJEB37945','G19995','ena-EXPERIMENT-Swiss Tropical and Public Health Institute-07-08-2020-15:52:46:918-3','ERX4364033','ena-RUN-Swiss Tropical and Public Health Institute-07-08-2020-15:52:46:918-3','ERR4423475','ERP121304','SAMEA6797796','ERS4525460','15764923']		2020-08-15T04:59:00.000Z			ZAF	Africa																										692	692505490	269337790	PRJEB37945			99.49	1883291	41	lineage4.3.2.1	Pre-XDR-TB	['tbprofiler','tree','diff','input']	tuberculosis: unclassified		Mycobacterium tuberculosis
SAMEA1101458	ERR2510253	WGS	SAN RAFFAELE SCIENTIFIC INSTITUTE	ERX2529668	NextSeq 500	PAIRED	RANDOM	GENOMIC	ILLUMINA	ERS2394569	ERP107941	['sample.3263','PRJEB25972','10120881','ERR2510253','ERS2394569','ERX2529668','SAMEA1101458','experiment.3263','493033','run.3263','ERP107941','project.First_10k_genomes_study_set_3']		2022-07-13T21:24:00.000Z			PAK	Asia						S				S	I	S	R	S				R	R	S	S	S	S	S	R	206	206784716	91317364	PRJEB25972	['Walker_2022','CRyPTIC_reuse_table']		99.77	1150260	36	lineage4.8	RR-TB	['diff','tbprofiler','CRyPTIC_SanRaffaele','Napier_2020','input','tree','CRyPTIC_reuse_table','Walker_2022']	tuberculosis: human-adapted	L4.8	Mycobacterium tuberculosis
SAMEA113538157	ERR11466070	WGS	FZB	ERX10872227	NextSeq 500	PAIRED		GENOMIC	ILLUMINA	ERS15534578	ERP147571	['ena-RUN-TAB-22-05-2023-12:53:16:277-7579','ERS15534578','d05d2f15-c027-4055-b906-d9d6d110849e','ERP147571','SAMEA113538157','BTB-402','ena-EXPERIMENT-TAB-22-05-2023-12:53:16:277-7578','ERX10872227','35506534','PRJEB62480','ERR11466070','979605']		2023-09-17T03:12:00.000Z			BWA	Africa																										692	692884541	320978251	PRJEB62480			94.24	1147578	29	lineage4.3.4.1	Other	['tbprofiler','diff','input','Kopanyo']	tuberculosis: unclassified		Mycobacterium tuberculosis
SAMN17709329	SRR13591436	WGS	LIFE AND HEALTH SCIENCES RESEARCH INSTITUTE (ICVS)	SRX9985965	NextSeq 500	PAIRED		GENOMIC	ILLUMINA	SRS8157149	SRP303985	['SRP303985','SRS8157149','bp0','17709329','SAMN17709329','PRJNA698233','SRX9985965','2I7','2I7_R1.fastq.gz','SRR13591436','698233']		2021-01-31T10:29:00.000Z			PRT	Europe	Porto	sputum	Homo sapiens	3	human																					422	422112502	113297467	PRJNA698233			98.48	1442048	93	lineage4.3.3	Sensitive	['input','tbprofiler','diff','tree']	tuberculosis: unclassified		Mycobacterium tuberculosis
SAMN06008184	SRR5013440	AMPLICON	TEXAS A&M UNIVERSITY	SRX2343346	Illumina HiSeq 2500	PAIRED	PCR	GENOMIC	ILLUMINA	SRS1793170	SRP093213	['SRS1793170','SAMN06008184','SRR5013440','SRP093213','PRJNA352866','3632_Lib-IVVS52224_TAGCTT_R2.fastq','3632','6008184','SRX2343346','352866']		2016-11-12T09:26:00.000Z																														345	345487100	197817401	PRJNA352866									tuberculosis: human-adapted	L4	Mycobacterium tuberculosis	H37Rv
SAMEA1118643	ERR2513462	WGS	PHE	ERX2532672	Illumina MiSeq	PAIRED	RANDOM	GENOMIC	ILLUMINA	ERS2398052	ERP107961	['experiment.5243','sample.5243','SAMEA1118643','493034','run.5243','10122589','ERR2513462','project.First_10k_genomes_study_set_4','ERX2532672','ERP107961','ERS2398052','PRJEB25991']		2022-07-23T22:23:00.000Z			GBR	Europe	England									S		S					S	S								395	395159851	227780888	PRJEB25991	Walker_2022		98.77	1678155	53	lineage3.1.3	Sensitive	['tree','input','diff','CRyPTIC_PHE','tbprofiler','Napier_2020','Walker_2022']	tuberculosis: human-adapted	L3.2	Mycobacterium tuberculosis
SAMEA9069815	ERR6362663	WGS	Swiss-TPH	ERX5627025	Illumina HiSeq 2500	SINGLE	RANDOM	GENOMIC	ILLUMINA	ERS6798124	ERP129488	['ERX5627025','ERS6798124','PRJEB45389','737713','ERP129488','ERR6362663','G33317_1','WGS RR-TB Khayelitsha','20453102','SAMEA9069815']		2021-10-13T18:45:00.000Z			ZAF	Africa																										364	364490875	184250605	PRJEB45389								R-RR_HIVcoinf_ZAF	tuberculosis: unclassified		Mycobacterium tuberculosis
SAMN02419539	['SRR1183961','SRR1181018','SRR1159038','SRR1159366']	WGS		['SRX462995','SRX480030']	Illumina HiSeq 2000	PAIRED	RANDOM	GENOMIC	ILLUMINA	SRS551774		['SRR1183961','PRJNA200335','SRS551774','SRX462995','2528491.WR39447.Pond-320888.C36E3ACXX140220.P','C3R5HACXX140124.2.tagged_954.bam','2419539','SAMN02419539','SRX480030','PRJNA229576','C3R5HACXX140124.3.tagged_954.bam','2528491.WR39449.Solexa-213179.C3R5HACXX140124.P','C36E3ACXX140220.2.Illumina_P5-Jofel_P7-Kilay.bam','229576','C36E3ACXX140220.1.Illumina_P5-Jofel_P7-Kilay.bam','SRR1181018','SRR1159038','XTB13-089','SRP036303','SRR1159366']					BLR	Europe		As reported: excreted bodily substance	Homo sapiens	3	human																					1894	1896346104	997477846	PRJNA229576			99.67	4121119	95	lineage4.8	Sensitive	['diff','Napier_2020','Menardo_2021','input','tree','tbprofiler','Menardo_2018']	tuberculosis: human-adapted	L4.8	Mycobacterium tuberculosis
SAMEA5974961	ERR3559213	WGS	FUDAN UNIVERSITY	ERX3558964	Illumina HiSeq 2500	PAIRED	RANDOM PCR	GENOMIC	ILLUMINA	ERS3777798	ERP117507	['ena-EXPERIMENT-FUDAN UNIVERSITY-25-09-2019-16:05:21:792-141','15230739','ERP117507','SAMEA5974961','ena-STUDY-FUDAN UNIVERSITY-25-09-2019-16:05:44:667-292','ERS3777798','ena-RUN-FUDAN UNIVERSITY-25-09-2019-16:05:21:792-141','639250','PRJEB34582','ERR3559213','SC0141','ERX3558964']	2018	2020-06-13T18:37:00.000Z			CHN	Asia		sputum	Homo sapiens	3	human																					469	469176900	192600530	PRJEB34582			99.45	1730116	58	lineage2.2.1	Sensitive	['diff','tbprofiler','Menardo_2021','input','tree']	tuberculosis: human-adapted	L2	Mycobacterium tuberculosis
SAMEA11761375	ERR8025572	WGS	DST/NRF CENTRE OF EXCELLENCE FOR BIOMEDICAL TB RES	ERX7591160	Illumina NovaSeq 6000	PAIRED	RANDOM PCR	GENOMIC	ILLUMINA	ERS9408764	ERP127235	['25051487','PRJEB43283','ERR8025572','SAMEA11761375','798337','ERP127235','ERS9408764','ena-STUDY-DST/NRF Centre of Excellence for Biomedical TB research, SAMRC Centre for TB Research-24-02-2021-10:13:08:178-1231','ena-EXPERIMENT-TAB-17-01-2022-09:26:01:269-17650','ena-RUN-TAB-17-01-2022-09:26:01:269-17651','R27500','ERX7591160']	2015	2022-03-20T09:24:00.000Z			ZAF	Africa		sputum	Homo sapiens	3	human																					817	817112930	562917256	PRJEB43283			99.23	1636714	49	lineage2.2.1	Pre-XDR-TB	['tbprofiler','tree','input','diff']	tuberculosis: unclassified		Mycobacterium tuberculosis
SAMN21616259	SRR16058455	WGS	PUBLIC HEALTH ONTARIO	SRX12344890	Illumina HiSeq 2500	PAIRED	RANDOM	GENOMIC	ILLUMINA	SRS10317273	SRP338617	['SRP338617','PRJNA766079','SAMN21616259','SRS10317273','bp0','SRR16058455','766079','2010-668_R1.fastq.gz','2010-668','21616259','SRX12344890']	2010	2021-09-24T21:55:00.000Z			CAN	North America	Ontario		Homo sapiens	3	human					S		S					S	S								250	250175000	146033090	PRJNA766079	CRyPTIC_WHO2021_PMC7612554							['input','Walker_2022']	tuberculosis: unclassified		Mycobacterium tuberculosis
SAMN15180254	SRR11972361	WGS	UNIVERSITY OF OTAGO	SRX8516014	Illumina MiSeq	PAIRED	RANDOM	GENOMIC	ILLUMINA	SRS6813670	SRP266712	['SRR11972361','M078_R1.fastq.gz','M078','15180254','SRP266712','SRX8516014','SAMN15180254','PRJNA638161','638161','SRS6813670']		2020-06-10T04:54:00.000Z		16.8409 N 96.1735 E	MMR	Asia	Yangon	sputum	Homo sapiens	3	human																					108	108228840	68528786	PRJNA638161			99.08	593905	16	lineage2.2.1	Sensitive	['tbprofiler','input','diff','tree']	tuberculosis: unclassified		Mycobacterium tuberculosis
SAMEA112799059	ERR11044789	WGS	FZB	ERX10491580	NextSeq 500	PAIRED		GENOMIC	ILLUMINA	ERS14806605	ERP010814	['ERS14806605','ena-RUN-TAB-21-03-2023-10:23:43:271-80524','287903','PRJEB9680','20000457','33851115','ERX10491580','SAMEA112799059','ERR11044789','ERP010814','ena-EXPERIMENT-TAB-21-03-2023-10:23:43:271-80523','ena-STUDY-FZB-22-06-2015-17:16:39:392-292']		2023-07-20T21:43:00.000Z																														571	571294525	249625035	PRJEB9680			99.5	1697241	58	lineage4.1.2.1	Sensitive	['input','tree','tbprofiler','diff']	tuberculosis: unclassified		Mycobacterium tuberculosis
SAMEA7547721	ERR4814362	WGS	PUBLIC HEALTH ENGLAND	ERX4684204	Illumina HiSeq 2500	PAIRED	RANDOM	GENOMIC	ILLUMINA	ERS5304374	ERP124941	['ERS5304374','project.PHE-TB','22467113','run.17182','ERP124941','ERX4684204','SAMEA7547721','773303','experiment.17182','ERR4814362','PRJEB41201','sample.17182']		2021-11-10T12:04:00.000Z			GBR	Europe										S		S						S								588	588358280	276078929	PRJEB41201	Walker_2022		89.19	1621764	36	lineage4.8	Sensitive	['tbprofiler','Walker_2022','input','diff','tree','CRyPTIC_PHE']	tuberculosis: unclassified		Mycobacterium tuberculosis
SAMEA7549531	ERR4816170	WGS	PUBLIC HEALTH ENGLAND	ERX4686012	Illumina HiSeq 2500	PAIRED	RANDOM	GENOMIC	ILLUMINA	ERS5306182	ERP124941	['run.18990','experiment.18990','ERR4816170','SAMEA7549531','project.PHE-TB','ERS5306182','773303','ERP124941','22468927','sample.18990','PRJEB41201','ERX4686012']		2021-11-10T15:03:00.000Z			GBR	Europe																										276	276952195	120780093	PRJEB41201			99.93	2471765	56	lineage4.9	Sensitive	['tree','diff','tbprofiler','input','CRyPTIC_PHE']	tuberculosis: unclassified		Mycobacterium tuberculosis
SAMEA115737864	ERR13260112	WGS	UNIVERSITY OF OXFORD, NUFFIELD DEPARTMENT OF MEDIC	ERX12630525	Illumina NovaSeq 6000	PAIRED	RANDOM PCR	GENOMIC	ILLUMINA	ERS20247508	ERP161058	['41856975','SAMEA115737864','webin-reads-b18eb94f8a99','ERP161058','ERS20247508','PRJEB76547','ERR13260112','b28b5ff0-515d-42d2-bc0f-19e45ec26bb9','b18eb94f8a99','ERX12630525','1124794']	2021	2024-08-15T02:02:00.000Z			PER	South America																										1176	1176579014	365544277	PRJEB76547								CRyPTIC_2024	tuberculosis: unclassified		Mycobacterium tuberculosis
SAMN40983338	SRR28706697	WGS	NIAID TB PORTALS PROGRAM	SRX24273558	NextSeq 2000	PAIRED	RANDOM	GENOMIC	ILLUMINA	SRS21039524	SRP502062	['PRJNA1074793','1074793','SRX24273558','57256','SRP502062','SRS21039524','SAMN40983338','40983338','SRR28706697','TBPO-6018_lib62752_nextseq_ny0125_151bp.filtered_2_bwa.1.fastq.gz']	2022	2024-04-16T14:23:00.000Z		48.0196 N 66.9237 E	KAZ	Asia		sputum	Homo sapiens	3	human																					479	479719003	161623617	PRJNA1074793			99.54	1441528	49	lineage2.2.1	MDR-TB	['tree','diff','input','tbprofiler']	tuberculosis: unclassified		Mycobacterium tuberculosis
SAMN09101590	SRR7070156	OTHER	MODMEDMICOXFORD	SRX4000991	Illumina MiSeq	PAIRED		OTHER	ILLUMINA	SRS3283087	SRP076676	['SRP076676','SRR7070156','302362','MMMOSRA:47912013-87ea-42d2-aab2-2a78e997f476','SAMN09101590','PRJNA302362','SRS3283087','9101590','SRX4000991','MMMOSAM:47912013-87ea-42d2-aab2-2a78e997f476']	2017	2018-04-26T14:26:00.000Z			GBR	Europe			Homo sapiens	3	human																					258	258565809	168844467	PRJNA302362									tuberculosis: unclassified		Mycobacterium tuberculosis
SAMN35220644	SRR24673541	WGS	NIH / NIAID	SRX20453169	NextSeq 2000	PAIRED	RANDOM	GENOMIC	ILLUMINA	SRS17748970	SRP438696	['SRS17748970','PRJNA974487','974487','SRX20453169','53980','35220644','SRR24673541','SRP438696','SAMN35220644','TBPO-3202_lib53172_nextseq_ny0066_151bp.filtered_2_bwa.1.fastq.gz','bp0']	2021	2023-05-19T19:46:00.000Z		41.7151 N 44.8271 E	GEO	Asia		sputum	Homo sapiens	3	human																					444	444366956	171362200	PRJNA974487			99.59	1238634	40	lineage4.8	Sensitive	['diff','tree','input','tbprofiler']	tuberculosis: unclassified		Mycobacterium tuberculosis
SAMN13568330	SRR10808427	WGS	RADBOUDUMC	SRX7482077	Illumina HiSeq 4000	PAIRED	PCR	GENOMIC	ILLUMINA	SRS5924960	SRP239172	['13568330','TAN-024','595834','PRJNA595834','SRR10808427','SRP239172','TAN-024_1.fastq.gz','bp0','SRS5924960','SAMN13568330','SRX7482077']	2014	2019-12-31T08:47:00.000Z			PER	South America	Lima	sputum	Homo sapiens	3	human																					521	521791800	233934350	PRJNA595834								['Menardo_2021','standford','input','TANDEM']	tuberculosis: human-adapted	L4	Mycobacterium tuberculosis
SAMEA4946892	ERR2815548	WGS	FZB	ERX2822379	NextSeq 500	PAIRED		GENOMIC	ILLUMINA	ERS2765576	ERP010814	['ERS2765576','ena-EXPERIMENT-FZB-28-09-2018-14:50:27:719-43','ERX2822379','SAMEA4946892','ERP010814','3548-12','10146628','ena-STUDY-FZB-22-06-2015-17:16:39:392-292','ena-RUN-FZB-28-09-2018-14:50:27:719-43','ERR2815548','PRJEB9680','287903']		2018-09-30T03:55:00.000Z																														540	540574167	238308260	PRJEB9680			99.44	1645169	57	La1.4	Other	['input','diff','tree','tbprofiler']	tuberculosis: animal-adapted	La1	Mycobacterium bovis
SAMN38211038	SRR26795680	WGS	HMS	SRX22492834	Illumina HiSeq 4000	SINGLE	cDNA	GENOMIC	ILLUMINA	SRS19505949	SRP471323	['SRP471323','PRJNA1039243','SRX22492834','SRS19505949','Peru7830_R1.fastq.gz','SAMN38211038','bp0','38211038','SRR26795680','1039243','7830','Peru7830']	2011	2023-11-11T23:13:00.000Z			PER	South America		sputum	Homo sapiens	3	human																					209	209347200	104778588	PRJNA1039243								standford	tuberculosis: unclassified		Mycobacterium tuberculosis
SAMN39287018	SRR27450379	WGS	MDUPHL	SRX23122298	NextSeq 550	PAIRED	RANDOM	GENOMIC	ILLUMINA	SRS20075851	SRP399923	['SRS20075851','AUSMDU00063118_S29_R1_001.fastq.gz','AUSMDU00063118','SAMN39287018','SRR27450379','39287018','857537','SRP399923','SRX23122298','PRJNA857537']	2021	2024-01-07T19:21:00.000Z			AUS	Oceania	Victoria		Homo sapiens	3	human																					1381	1381211133	626057497	PRJNA857537			99.28	1410560	49	La1.2.BCG	Other	['tree','input','diff','tbprofiler']	tuberculosis: unclassified		Mycobacterium tuberculosis
SAMN05918720	SRR28393334	WGS	FIND, THE FOUNDATION FOR INNOVATIVE NEW DIAGNOSTICS	SRX23998330	Illumina HiSeq 2500	PAIRED	RANDOM	GENOMIC	ILLUMINA	SRS20794900	SRP496567	['06-18635','SRS20794900','343736','Peru4620_R1.fastq.gz','SRX23998330','WGS-Peru4620','SAMN05918720','SRR28393334','SRP496567','PRJNA343736','5918720']	2012	2024-03-20T07:43:00.000Z		12 S 77 W	PER	South America	Lima	As reported: patient	Homo sapiens	3	human																					319	319830250	140722296	PRJNA343736			99.6	1871374	53	lineage4.1.2.1	MDR-TB	['diff','tree','standford','tbprofiler','input']	tuberculosis: unclassified		Mycobacterium tuberculosis
SAMEA13293587	ERR9119311	WGS	UNIVERSITY OF OXFORD, NUFFIELD DEPARTMENT OF MEDIC	ERX8662558	Illumina HiSeq 4000	PAIRED	RANDOM	GENOMIC	ILLUMINA	ERS10896514	ERP136044	['sample.138.7e19dc12','ERR9119311','ERX8662558','ERP136044','PRJEB51412','ERS10896514','SAMEA13293587','run.138.1.3915ba2059dd780a8cf4c60a1413a683','experiment.138.90ccfe05','862824','30299546','project.SeqTreat_Monash1']		2024-08-05T17:29:00.000Z			AUS	Oceania																										717	717337754	393928152	PRJEB51412								CRyPTIC_Monash	tuberculosis: unclassified		Mycobacterium tuberculosis
SAMN03300177	SRR1791819	WGS	USDA-NVSL-DBL	SRX867481	Illumina MiSeq	PAIRED	RANDOM	GENOMIC	ILLUMINA	SRS838932	SRP053287	['PRJNA251692','SRP053287','02-5342','251692','250: 02-5342_files','3300177','SRS838932','250: 02-5342','SRR1791819','SAMN03300177','SRX867481']	2002	2015-02-23T13:06:00.000Z			USA	North America	MI		Bos taurus	2	domestic cattle																					674	674834370	465299071	PRJNA251692			96.52	930319	47	La1.8.1	Other	['tree','input','tbprofiler','diff']	tuberculosis: animal-adapted	La1	Mycobacterium bovis
SAMEA112801025	ERR11067166	WGS	FZB	ERX10514096	NextSeq 2000	PAIRED		GENOMIC	ILLUMINA	ERS14808571	ERP010814	['287903','ena-EXPERIMENT-TAB-21-03-2023-12:28:22:132-124813','33853081','ena-STUDY-FZB-22-06-2015-17:16:39:392-292','21006674','ERR11067166','ERS14808571','SAMEA112801025','ERX10514096','ena-RUN-TAB-21-03-2023-12:28:22:132-124814','ERP010814','PRJEB9680']		2023-07-20T23:23:00.000Z																														667	667390648	248221379	PRJEB9680			99.55	1594409	52	lineage4.8	Sensitive	['diff','tree','tbprofiler','input']	tuberculosis: unclassified		Mycobacterium tuberculosis
SAMEA7552411	ERR4819046	WGS	PUBLIC HEALTH ENGLAND	ERX4688888	Illumina HiSeq 2500	PAIRED	RANDOM	GENOMIC	ILLUMINA	ERS5309058	ERP124941	['experiment.21866','ERX4688888','sample.21866','773303','project.PHE-TB','SAMEA7552411','ERS5309058','ERR4819046','run.21866','ERP124941','PRJEB41201','22471803']		2021-11-10T20:23:00.000Z			GBR	Europe																										384	384494357	167164261	PRJEB41201			98.12	1802424	40	lineage2.2.1	Sensitive	['diff','tbprofiler','CRyPTIC_PHE','input','tree']	tuberculosis: unclassified		Mycobacterium tuberculosis
SAMN05182530	SRR3665643	WGS	SICHUAN UNIVERSITY	SRX1844149	Illumina HiSeq 2000	PAIRED	RANDOM	GENOMIC	ILLUMINA	SRS1503008	SRP076535	['PRJNA323639','87','150909_A12_R2_paired.fastq.gz','SRX1844149','SAMN05182530','SRS1503008','323639','set-3_53','SRP076535','SRR3665643','5182530']	2015	2016-06-14T16:18:00.000Z			CHN	Asia	Shanghai																									343	343620394	179421148	PRJNA323639									NTM: unclassified		Mycobacterium kansasi
SAMEA10030316	ERR7911029	WGS	FZB	ERX7478426	NextSeq 500	PAIRED		GENOMIC	ILLUMINA	ERS7708523	ERP132622	['ena-STUDY-FZB-22-10-2021-10:26:06:450-343','PRJEB48275','ena-EXPERIMENT-FZB-05-01-2022-10:45:57:302-187','ERR7911029','ERP132622','24682283','ERX7478426','15-15505','ERS7708523','SAMEA10030316','794636','ena-RUN-FZB-05-01-2022-10:45:57:302-187']		2022-05-09T04:50:00.000Z			MDA	Europe						S	S			S		R	R	S			S	R					S			510	510289099	232138876	PRJEB48275	Finci_2022		99.49	1460323	50	lineage4.2.1	MDR-TB	['tbprofiler','Finci_2022','input','diff','tree']	tuberculosis: human-adapted	L4.2.1	Mycobacterium tuberculosis
SAMN18146661	SRR13861463	WGS	UNIVERISTY OF ANTWERP	SRX10242679	Illumina HiSeq 2500	PAIRED		GENOMIC	ILLUMINA	SRS8383922	SRP308980	['bp0','ID11986528','18146661','SRS8383922','SRP308980','SAMN18146661','706121','STUDYSPUTUM2500K-FASTA46-MPER8.64-CONTMix1-CPER91.36-SEED11986528.R1.fastq.gz','SPUTUM2500K-FASTA46-MPER8.64-CONTMix1-CPER91.36-SEED11986528','PRJNA706121','SRX10242679','SRR13861463']	2021	2021-03-05T03:49:00.000Z						simulated/in silico																								749	749995200	400251980	PRJNA706121								['input','laboratory_synthetic','denylist']	tuberculosis: human-adapted	L4	Mycobacterium tuberculosis	H37Rv
SAMEA1403646	ERR137219	WGS	SC	ERX113237	Illumina HiSeq 2000	PAIRED	RANDOM	GENOMIC	ILLUMINA	ERS096349	ERP000192	['ERP000192','Variation discovery in Russian TB isolates-sc-2010-04-20','PRJEB2138','1089506','ERX113237','SC_RUN_7769_7#29','ERS096349','SAMEA1403646','SC_EXP_7769_7#29','Variation discovery in Russian TB isolates-sc-2010','1362G-sc-2012-02-21T11:36:33Z-1364711','ERR137219','203970']	2009	2014-10-16T01:43:00.000Z			RUS	Europe	Samara		Homo sapiens	3	human																					809	809507800	486351061	PRJEB2138			99.56	1867281	42	lineage2.2.1	MDR-TB	['diff','tree','input','Napier_2020','tbprofiler','Menardo_2018']	tuberculosis: human-adapted	L2.2.1	Mycobacterium tuberculosis
SAMEA112799282	ERR11049097	WGS	FZB	ERX10495887	NextSeq 500	PAIRED		GENOMIC	ILLUMINA	ERS14806828	ERP010814	['20002357','33851338','PRJEB9680','287903','ERP010814','ERR11049097','ena-STUDY-FZB-22-06-2015-17:16:39:392-292','ERS14806828','ERX10495887','ena-RUN-TAB-21-03-2023-10:57:59:453-104454','ena-EXPERIMENT-TAB-21-03-2023-10:57:59:453-104453','SAMEA112799282']		2023-07-20T21:00:00.000Z																														662	662463055	298802150	PRJEB9680			99.38	1635900	54	lineage4.2.1	Other	['input','tbprofiler','diff','tree']	tuberculosis: unclassified		Mycobacterium tuberculosis
SAMN09725456	SRR7617494	WGS	AGRESEARCH	SRX4482083	Illumina MiSeq	PAIRED	RANDOM PCR	GENOMIC	ILLUMINA	SRS3606432	SRP155672	['AgR16102','SRS3606432','479921','SAMN09725456','PRJNA479921','AgR16102_R2.fastq.gz','SRP155672','SRR7617494','9725456','SRX4482083']	2014	2018-07-29T22:05:00.000Z			NZL	Oceania	Hauturu		Sus scrofa domesticus	2	domestic pig																					199	199878129	116481285	PRJNA479921			99.33	850971	37	La1.8.1	Other	['input','diff','tbprofiler','tree']	tuberculosis: animal-adapted	La1	Mycobacterium bovis
SAMEA7545972	ERR4812468	WGS	UNIVERSIDAD PERUANA CAYETANO HEREDIA	ERX4682458	Illumina NovaSeq 6000	PAIRED	RANDOM	GENOMIC	ILLUMINA	ERS5302628	ERP124939	['sample.26005','ERX4682458','SAMEA7545972','22465361','ERP124939','experiment.26005','773301','run.26005','ERR4812468','ERS5302628','project.Peru_Wellcome','PRJEB41199']	2018	2021-11-10T07:59:00.000Z			PER	South America						S				S	S	S	S	S				S		S	S	S	S	S	S	759	759796968	247510072	PRJEB41199	['CRyPTIC_reuse_table','Walker_2022']		99.5	1852807	63	lineage2.2.1	Sensitive	['tbprofiler','CRyPTIC_UPCH','diff','CRyPTIC_reuse_table','Walker_2022','standford','tree','input']	tuberculosis: unclassified		Mycobacterium tuberculosis
SAMN14929117	SRR11839002	WGS	AGRICULTURE VICTORIA	SRX8389461	Illumina MiSeq	PAIRED	PCR	GENOMIC	ILLUMINA	SRS6702872	SRP263341	['SRR11839002','632696','C5L6W_MAP-327','MAP-327','14929117','SRX8389461','C5L6W_MAP-327_S4_L001_R1_001.fastq.gz','PRJNA632696','SAMN14929117','SRS6702872','SRP263341']	2005	2021-04-16T06:26:00.000Z			AUS	Oceania																										704	704182867	389502316	PRJNA632696									NTM: avium complex		Mycobacterium avium subsp. paratuberculosis
SAMEA7563546	ERR4831105	WGS	IML GAUTING	ERX4701089	NextSeq 500	PAIRED	RANDOM	GENOMIC	ILLUMINA	ERS5320178	ERP125015	['ERX4701089','773341','22479112','sample.31119','ERS5320178','SAMEA7563546','experiment.31119','run.31119','project.Cryptic_12th','ERR4831105','ERP125015','PRJEB41274']		2021-11-11T11:01:00.000Z			DEU	Europe						S				S	S	S	S	S				S		S	S	S	S	S	S	680	680062211	304007995	PRJEB41274	['Walker_2022','CRyPTIC_reuse_table']		99.54	1630600	55	lineage4.1.2.1	Sensitive	['CRyPTIC_reuse_table','input','CRyPTIC_Gauting','diff','tbprofiler','tree','Walker_2022']	tuberculosis: unclassified		Mycobacterium tuberculosis
SAMN08626081	SRR6824414	WGS	BEIJING INSTITUTE OF GENOMICS,CHINESE ACADEMY OF SCIENCES	SRX3780983	HiSeq X Ten	PAIRED	RANDOM	GENOMIC	ILLUMINA	SRS3034530	SRP134826	['SRX3780983','MDR_31213','SRS3034530','SRP134826','436454','SAMN08626081','PRJNA436454','MTB31213_D16083306_H35YWALXX_L3_1.clean.fq.gz','SRR6824414','8626081']	2007	2018-03-12T06:36:00.000Z		43.45 N 87.36 E	CHN	Asia	Xinjiang	sputum	Homo sapiens	3	human																					1620	1620535800	672181879	PRJNA436454			99.44	1788969	61	lineage4.5;lineage3	MDR-TB	['diff','tbprofiler','input']	tuberculosis: unclassified		Mycobacterium tuberculosis
SAMEA7560964	ERR4828527	WGS	OUCRU-HCMC	ERX4698511	NextSeq 500	PAIRED	RANDOM	GENOMIC	ILLUMINA	ERS5317600	ERP124982	['PRJEB41241','experiment.12319','773308','22476534','sample.12319','SAMEA7560964','ERP124982','ERX4698511','ERR4828527','run.12319','ERS5317600','project.Vietnam']		2021-11-11T06:51:00.000Z			VNM	Asia	Ho Chi Minh City					S				S	S	R	S	S				S		S	S	R	S	S	S	433	433775586	196645820	PRJEB41241	['CRyPTIC_reuse_table','Walker_2022']		99.56	1631788	53	lineage2.2.1	HR-TB	['CRyPTIC_OUCRU','Walker_2022','diff','tbprofiler','CRyPTIC_reuse_table','input']	tuberculosis: unclassified		Mycobacterium tuberculosis
SAMN12565622	SRR9971251	WGS	UNIVERSITY COLLEGE LONDON	SRX6718368	NextSeq 500	PAIRED	RANDOM	GENOMIC	ILLUMINA	SRS5270904	SRP218410	['SRP218410','SAMN12565622','07_H0093B','SRS5270904','07_H0093B_R1.fastq.gz','SRR9971251','PRJNA559528','SRX6718368','559528','12565622']	2017	2019-08-15T06:49:00.000Z		28.14 S 31.88 E	ZAF	Africa	Hlabisa	sputum	Homo sapiens	3	human																					804	804818222	385735858	PRJNA559528			99.38	1446097	43	lineage4.4.1.1	MDR-TB	['Nimmo_2024','diff','tbprofiler','tree','input']	tuberculosis: human-adapted	L4	Mycobacterium tuberculosis
SAMN31673196	SRR22251548	WGS	INSTITUTE OF CLINICAL PATHOLOGY AND MEDICAL RESEARCH	SRX18228180	NextSeq 500	PAIRED	RANDOM	GENOMIC	ILLUMINA	SRS15724462	SRP407089	['SRX18228180','SRS15724462','PRJNA899911','18-1773-0296','31673196','18-1773-0296_1.fastq.gz','bp0','SRR22251548','SRP407089','SAMN31673196','899911']	2018	2022-11-09T23:53:00.000Z			AUS	Oceania	NSW		Homo sapiens	3	human																					164	164203168	78849122	PRJNA899911			99.39	1192667	34	lineage2.2.1	Sensitive	['tree','diff','tbprofiler','input']	tuberculosis: unclassified		Mycobacterium tuberculosis
SAMEA7548626	ERR4815266	WGS	PUBLIC HEALTH ENGLAND	ERX4685108	Illumina HiSeq 2500	PAIRED	RANDOM	GENOMIC	ILLUMINA	ERS5305278	ERP124941	['773303','PRJEB41201','sample.18086','ERP124941','ERS5305278','ERX4685108','SAMEA7548626','22468023','ERR4815266','project.PHE-TB','experiment.18086','run.18086']		2021-11-10T13:09:00.000Z			GBR	Europe																										303	303399264	132781824	PRJEB41201			99.28	2683529	61	lineage4.1.2	Sensitive	['diff','CRyPTIC_PHE','input','tree','tbprofiler']	tuberculosis: unclassified		Mycobacterium tuberculosis
SAMEA7525942	ERR4797392	WGS	FOUNDATION FOR MEDICAL RESEARCH INDIA	ERX4666807	NextSeq 500	PAIRED	RANDOM	GENOMIC	ILLUMINA	ERS5282415	ERP124850	['SAMEA7525942','773292','PRJEB41116','ERR4797392','ERX4666807','22459505','run.10379','ERP124850','experiment.10379','sample.10379','ERS5282415','project.Mumbai']		2021-11-09T22:52:00.000Z			IND	Asia	Mumbai					S	S			I	S	R	S	R				R		S	S	S	R	S	R	739	739561800	316628910	PRJEB41116	['CRyPTIC_reuse_table','Walker_2022']		99.4	1702137	51	lineage2.2.1	Pre-XDR-TB	['tree','tbprofiler','CRyPTIC_reuse_table','Walker_2022','diff','input','CRyPTIC_IND']	tuberculosis: unclassified		Mycobacterium tuberculosis
SAMN34257507	SRR24222912	WGS	PUBLIC HEALTH LABORATORY TEL AVIV	SRX20019435	Illumina MiSeq	PAIRED	RANDOM	GENOMIC	ILLUMINA	SRS17361015	SRP433479	['PRJNA957554','SRR24222912','SRX20019435','TB-131','SAMN34257507','34257507','bp0','SRP433479','SRS17361015','TB-131_S3_L001_R1_001.fastq.gz','957554','TB-131_S3']	2021	2023-04-20T01:27:00.000Z		31.0461 N 34.8516 E	ISR	Asia		sputum	Homo sapiens	3	human																					415	415185594	283349973	PRJNA957554			99.48	617186	31	lineage2.2.1	Sensitive	['tree','tbprofiler','diff','input']	tuberculosis: human-adapted	L2.2.1	Mycobacterium tuberculosis
SAMN06055649	SRR5073731	WGS	UNIVERSITY OF MELBOURNE	SRX2392821	Illumina HiSeq 2500	PAIRED	RANDOM	GENOMIC	ILLUMINA	SRS1834274	SRP094134	['SRP094134','bp0','PRJNA355614','SAMN06055649','SRR5073731','02MTB0498_S86_L001_1.fastq.gz','355614','SRS1834274','SRX2392821','HCMC1252','6055649']	2009-08	2016-12-02T18:49:00.000Z		10.82 N 106.63 E	VNM	Asia	Ho Chi Minh City	sputum	Homo sapiens	3	human																					211	211820837	99969056	PRJNA355614			99.32	1042210	35	lineage2.2.1	Other	['tbprofiler','Napier_2020','diff','tree','input','Menardo_2021']	tuberculosis: human-adapted	L2.2.1	Mycobacterium tuberculosis
SAMEA115740498	ERR13265804	WGS	UNIVERSITY OF OXFORD, NUFFIELD DEPARTMENT OF MEDIC	ERX12636193	Illumina NovaSeq 6000	PAIRED	RANDOM PCR	GENOMIC	ILLUMINA	ERS20250241	ERP161058	['webin-reads-360d1e280b09','b28b5ff0-515d-42d2-bc0f-19e45ec26bb9','360d1e280b09','ERR13265804','1124794','41868493','SAMEA115740498','ERP161058','PRJEB76547','ERS20250241','ERX12636193']	2021	2024-08-05T14:27:00.000Z			VNM	Asia																										738	738982524	245614535	PRJEB76547								CRyPTIC_2024	tuberculosis: unclassified		Mycobacterium tuberculosis
SAMEA115652482	ERR13148494	WGS	NATIONAL INSTITUTE OF HEALTH DR. RICARDO JORGE	ERX12519873	NextSeq 2000	PAIRED	RANDOM	GENOMIC	ILLUMINA	ERS20110557	ERP142948	['42876960','PRJEB57933','PTNTM_0117','ERX12519873','ERS20110557','909146','ERR13148494','INSA_29112022','ERP142948','SAMEA115652482']	2020	2024-08-09T07:57:00.000Z			PRT	Europe																										385	385962277	130471218	PRJEB57933									NTM: avium complex		Mycobacterium intracellulare
SAMEA12853656	ERR11244873	WGS	SWISS TROPICAL AND PUBLIC HEALTH INSTITUTE	ERX10653077	Illumina NovaSeq 6000	SINGLE	RANDOM	GENOMIC	ILLUMINA	ERS10460730	ERP135175	['8cc6b8bd-130a-4c76-a0b2-3197bafe5cc6','ERP135175','PRJEB50582','G46672','34307352','ERR11244873','ERS10460730','ena-EXPERIMENT-TAB-17-04-2023-19:57:14:389-5843','ena-RUN-TAB-17-04-2023-19:57:14:389-5844','SAMEA12853656','ERX10653077','930268']	2016	2023-07-27T09:56:00.000Z			GEO	Asia		sputum																								230	230229298	87438676	PRJEB50582									tuberculosis: unclassified		Mycobacterium tuberculosis
SAMN40032318	SRR28045820	WGS	CHRISTIAN MEDICAL COLLAGE, VELLORE	SRX23697379	Illumina NovaSeq 6000	PAIRED	RANDOM	GENOMIC	ILLUMINA	SRS20527305	SRP226525	['2701021217','SRS20527305','2701021217_R1.fastq.gz','SRX23697379','SRR28045820','40032318','PRJNA575883','SAMN40032318','575883','SRP226525']	2022	2024-02-22T07:26:00.000Z		21.7679 N 78.8718 E	IND	Asia	Madhya Pradesh - Bhairopur	pulmonary	Homo sapiens	3	human																					957	957339396	414579812	PRJNA575883			99.25	1771991	54	lineage3	Sensitive	['tree','input','tbprofiler','diff']	tuberculosis: unclassified		Mycobacterium tuberculosis
SAMEA112799076	ERR11044808	WGS	FZB	ERX10491599	NextSeq 500	PAIRED		GENOMIC	ILLUMINA	ERS14806622	ERP010814	['ERX10491599','ERS14806622','SAMEA112799076','287903','33851132','ERR11044808','20000547','ena-RUN-TAB-21-03-2023-10:23:43:276-80562','PRJEB9680','ERP010814','ena-EXPERIMENT-TAB-21-03-2023-10:23:43:276-80561','ena-STUDY-FZB-22-06-2015-17:16:39:392-292']		2023-07-20T20:58:00.000Z																														690	690274573	294523265	PRJEB9680			99.36	1683360	57	lineage4.3.2	Sensitive	['tbprofiler','diff','input','tree']	tuberculosis: unclassified		Mycobacterium tuberculosis
SAMEA115475787	['ERR12866628','ERR12866629']	WGS		['ERX12239450','ERX12239449']	Illumina NovaSeq 6000	SINGLE		GENOMIC	ILLUMINA	ERS18732155		['42700587','ERP134075','ena-RUN-TAB-10-04-2024-10:42:12:512-2378','ERR12866629','PRJEB49562','ena-EXPERIMENT-TAB-10-04-2024-10:42:12:512-2377','ena-EXPERIMENT-TAB-10-04-2024-10:42:12:513-2379','G67710','ERX12239449','SAMEA115475787','ena-RUN-TAB-10-04-2024-10:42:12:513-2380','ERX12239450','ERS18732155','794708','ERR12866628','9bc3fa2b-c877-4dc7-b821-d8f2b9e08e1b']					TZA	Africa			Homo sapiens	3	human																					754	754075993	223976102	PRJEB49562									tuberculosis: unclassified		Mycobacterium tuberculosis
SAMEA8994144	ERR6358845	WGS	INSTITUTE OF TROPICAL MEDICINE	ERX5990379	Illumina HiSeq 2500	PAIRED	RANDOM	GENOMIC	ILLUMINA	ERS6676837	ERP127219	['ena-EXPERIMENT-Institute of tropical medicine-25-07-2021-13:14:35:853-141','ERR6358845','ena-STUDY-Institute of tropical medicine-23-02-2021-16:38:38:170-1064','ERX5990379','ERS6676837','ena-RUN-Institute of tropical medicine-25-07-2021-13:14:35:853-141','SAMEA8994144','20452257','1992-08602','ERP127219','725756','PRJEB43270']	1992	2021-09-30T01:52:00.000Z			RWA	Africa		sputum	Homo sapiens	3	human																					1045	1045483576	493900475	PRJEB43270			99.53	1474301	51	lineage4.6.1.2	RR-TB	['diff','input','tree','tbprofiler']	tuberculosis: unclassified		Mycobacterium tuberculosis
SAMEA1059638	ERR3337655	WGS	WELLCOME SANGER INSTITUTE	ERX3362364	Illumina HiSeq X Ten	PAIRED	RANDOM	GENOMIC	ILLUMINA	ERS2365226	ERP024108	['SC_RUN_25825_1#263','b20bbc90-be4d-11e7-b52c-3c4a9275d6c8','512657','ERX3362364','Mycobacteria_in_non_CF_bronchiectasis_patients-sc-4853','ERP024108','PRJEB21813','ERR3337655','SC_EXP_25825_1#263','11844370','SAMEA1059638','ERS2365226']		2019-05-24T21:13:00.000Z																														607	607560882	245847677	PRJEB21813									NTM: avium complex		Mycobacterium avium
SAMN15768567	SRR12416830	WGS	KHON KAEN UNIVERSITY	SRX8912836	Illumina HiSeq 2500	PAIRED	PCR	GENOMIC	ILLUMINA	SRS7169559	SRP261954	['15768567','PRJNA633244','CS2571','SRP261954','SRR12416830','bp0','SRS7169559','633244','SRX8912836','SAMN15768567','CS2571_1.fq.gz']	2018-01	2020-08-11T06:37:00.000Z		6.11 S 106.50 E	IDN	Asia		sputum	Homo sapiens	3	human																					1086	1086481500	517820622	PRJNA633244								input	tuberculosis: human-adapted	L2.2.1	Mycobacterium tuberculosis
SAMEA7527823	ERR4799237	WGS	FOUNDATION FOR MEDICAL RESEARCH INDIA	ERX4668654	NextSeq 500	PAIRED	RANDOM	GENOMIC	ILLUMINA	ERS5284294	ERP124850	['ERS5284294','project.Mumbai','experiment.27702','ERR4799237','PRJEB41116','ERX4668654','22461368','sample.27702','ERP124850','SAMEA7527823','773292','run.27702']		2021-11-10T01:51:00.000Z			IND	Asia	Mumbai					S	S				S	S	S	S				S			S		S	S		583	583006470	263331071	PRJEB41116	Walker_2022							['Walker_2022','input','CRyPTIC_IND']	tuberculosis: unclassified		Mycobacterium tuberculosis
SAMEA7551579	ERR4818215	WGS	PUBLIC HEALTH ENGLAND	ERX4688057	Illumina MiSeq	PAIRED	RANDOM	GENOMIC	ILLUMINA	ERS5308227	ERP124941	['project.PHE-TB','773303','run.21035','PRJEB41201','ERS5308227','ERR4818215','ERP124941','experiment.21035','SAMEA7551579','22470972','ERX4688057','sample.21035']		2021-11-10T19:14:00.000Z			GBR	Europe																										390	390275181	226857564	PRJEB41201			99.86	1719771	49	lineage4.9	Sensitive	['tbprofiler','input','diff','CRyPTIC_PHE']	tuberculosis: unclassified		Mycobacterium tuberculosis
SAMN12551482	SRR10040454	WGS	FUDAN UNIVERSITY	SRX6775291	Illumina HiSeq 2000	PAIRED	RANDOM PCR	GENOMIC	ILLUMINA	SRS5322378	SRP219763	['SZ_2016_0028_R1.fastq.gz','12551482','SRX6775291','SZ_2016_0028','bp0','MTB_SZ_2016_0028','PRJNA559678','SRP219763','SRS5322378','SAMN12551482','559678','SRR10040454']	2016	2019-08-30T14:26:00.000Z		22.55 N 114.06 E	CHN	Asia	Shenzhen	sputum	Homo sapiens	3	human																					819	819155400	314352780	PRJNA559678			99.55	1725590	59	lineage2.2.1	MDR-TB	['tbprofiler','Menardo_2021','input','tree','R-MDR_2013-17_Shenzhen_CHN','diff']	tuberculosis: human-adapted	L2	Mycobacterium tuberculosis
SAMEA837938	ERR027446	WGS	SC	ERX1995903	Illumina Genome Analyzer II	PAIRED	RANDOM	GENOMIC	ILLUMINA	ERS009130	ERP000192	['ERP000192','SC_EXP_4330_6#10','Variation discovery in Russian TB isolates-sc-2010','PRJEB2138','M08_14514-sc-2010-05-07-7890','Variation discovery in Russian TB isolates-sc-2010-04-20','ERR027446','ERS009130','212812','SC_RUN_4330_6#10','ERX1995903','203970','SAMEA837938']	2008	2012-07-24T03:07:00.000Z			RUS	Europe	Samara		Homo sapiens	3	human																					221	221296570	114372503	PRJEB2138			99.39	3380102	42	lineage2.2.1	MDR-TB	['input','tree','tbprofiler','diff','Menardo_2018','Napier_2020']	tuberculosis: human-adapted	L2.2.1	Mycobacterium tuberculosis
SAMEA6875158	ERR4195792	WGS	Instituto_de_Biomedicina_de_Valencia	ERX4156384	Illumina MiSeq	PAIRED	RANDOM	GENOMIC	ILLUMINA	ERS4602719	ERP122165	['ERP122165','PRJEB38719','G1661','SAMEA6875158','ERR4195792','ERX4156384','ERS4602719','846033','28874357','mtb_valencia_isolates']	2016	2022-06-11T04:53:00.000Z			ESP	Europe	Valencia					S					S															1041	1041201588	480384385	PRJEB38719		No	99.45	1883856	54	lineage4.8	Sensitive	['Cancino-Muñoz_2022','input','diff','tbprofiler','TGU']	tuberculosis: human-adapted	L4.1	Mycobacterium tuberculosis
SAMEA3359871	ERR1082119	WGS	SC	ERX1161709	Illumina HiSeq 2000	PAIRED	RANDOM	GENOMIC	ILLUMINA	ERS713367	ERP004216	['SC_EXP_17262_1#38','ERX1161709','SAMEA3359871','PRJEB4884','ERS713367','Genomics_of_Mycobacterium_africanum_on_the_global_and_local_scale-sc-2013-10-29T16:00:38Z-2837','ERP004216','TBNM2919-sc-2283041','ERR1082119','4198933','SC_RUN_17262_1#38','239555']		2016-03-03T11:19:00.000Z			GHA	Africa																										883	883366500	169381123	PRJEB4884			99.29	1673024	46	lineage5.1.2	Sensitive	['tree','Coscolla_2021','tbprofiler','input','diff','Menardo_2018','Napier_2020']	tuberculosis: human-adapted	L5.1.2	Mycobacterium africanum
SAMN12168547	SRR9614646	AMPLICON	OMEGA D.O.O.	SRX6377770	Ion S5	SINGLE	PCR	GENOMIC	ION_TORRENT	SRS5038455	SRP212373	['12168547','SAMN12168547','IonCode_0104_01-2018','SLO635','SRX6377770','bp0','SRP212373','SRS5038455','551916','SRR9614646','PRJNA551916','IonCode_0104_01-2018.bai']	1996	2019-07-01T03:07:00.000Z		44.20 N 17.90 E	BIH	Europe	Zenica	sputum	Homo sapiens	3	human																					186	186752833	118717800	PRJNA551916									tuberculosis: human-adapted	L4	Mycobacterium tuberculosis
SAMN02843212	SRR1368340	WGS	IM	SRX584102	Illumina HiSeq 2500	PAIRED		GENOMIC	ILLUMINA	SRS631444	SRP043025	['SRS631444','SRX584102','SRP043025','PRJNA251949','SAMN02843212','SRR1368340','D3_D8871','251949','2843212']		2014-06-10T05:02:00.000Z			CHN	Asia	Beijing	sputum	Homo sapiens	3	human																					736	736378800	471714035	PRJNA251949								['input','Nimmo_2024']	tuberculosis: human-adapted	L2	Mycobacterium tuberculosis
SAMN05575676	SRR4035512	WGS	HARVARD MEDICAL SCHOOL	SRX2026669	Illumina HiSeq 2000	PAIRED	RANDOM	GENOMIC	ILLUMINA	SRS1621004	SRP082185	['SRP082185','PRJNA323744','323744','5575676','SRX2026669','SRS1621004','739-L3B2_1.fastq.gz','P21-Lung3-B2','SAMN05575676','SRR4035512']	2013-06	2016-08-16T13:35:00.000Z		29.6483 S 30.3318 E	ZAF	Africa	Kwazulu-Natal	lung	Homo sapiens	3	human																					583	583370546	413042144	PRJNA323744								['denylist','input','intrapatient_ZAF','Napier_2020']	tuberculosis: human-adapted	L3	Mycobacterium tuberculosis
SAMN22014388	SRR16169239	AMPLICON	UW-MADISON	SRX12453810	Illumina MiSeq	PAIRED	PCR	GENOMIC	ILLUMINA	SRS10419845	SRP339784	['SRP339784','SRS10419845','PRJNA768113','25517_08_R_subclav_LN_R1.fastq.gz','768113','SAMN22014388','25517-08 R subclav LN','bp0','25517-08','22014388','SRX12453810','SRR16169239']	2018	2021-10-02T23:25:00.000Z			USA	North America		lymph node	Macaca mulatta	3	rhesus macaque																					13	13713518	9598417	PRJNA768113									tuberculosis: human-adapted	L4	Mycobacterium tuberculosis	Erdman
SAMEA3558534	ERR1035001	WGS	LSHTM	ERX1113799	Illumina MiSeq	PAIRED		GENOMIC	ILLUMINA	ERS865683	ERP011639	['PRJEB10385','ena-EXPERIMENT-LSHTM-25-09-2015-14:04:49:447-426','ERP011639','SAMEA3558534','4154830','ERS865683','ERX1113799','ena-STUDY-LSHTM-18-08-2015-18:02:02:463-104','ena-RUN-LSHTM-25-09-2015-14:04:49:447-426','ERR1035001','mtb426','297845']		2015-12-10T04:52:00.000Z			ZAF	Africa										S		R						R								879	879340560	556926837	PRJEB10385	Coll_2018		98.24	905710	20	lineage1.2.2.2	RR-TB	['Coll_2018','input','tbprofiler','Napier_2020','tree','diff']	tuberculosis: human-adapted	L1.3.2	Mycobacterium tuberculosis
SAMN40273740	SRR28239471	WGS	NIH / NIAID	SRX23850850	NextSeq 2000	PAIRED	RANDOM	GENOMIC	ILLUMINA	SRS20670922	SRP493618	['SRR28239471','1074779','TBPO-6727_lib61794_nextseq_ny0117_151bp.filtered_2_bwa.1.fastq.gz','SAMN40273740','SRS20670922','SRX23850850','SRP493618','79035','PRJNA1074779','40273740']	2023	2024-03-06T10:15:00.000Z		41.7151 N 44.8271 E	GEO	Asia	Tbilisi	sputum	Homo sapiens	3	human																					1060	1060594438	362001126	PRJNA1074779			99.67	1639920	54	lineage4.3.3	Sensitive	['diff','input','tree','tbprofiler']	tuberculosis: unclassified		Mycobacterium tuberculosis
SAMN31031370	SRR21732959	WGS	MDUPHL	SRX17728625	NextSeq 500	PAIRED	RANDOM	GENOMIC	ILLUMINA	SRS15258083	SRP399923	['PRJNA857537','SRX17728625','SRP399923','SAMN31031370','SRR21732959','857537','SRS15258083','AUSMDU00053690_S170_R1_001.fastq.gz','31031370','AUSMDU00053690']	2020	2022-09-28T00:55:00.000Z			AUS	Oceania	Victoria		Homo sapiens	3	human																					905	905659339	419130053	PRJNA857537			99.53	1439091	50	lineage4.1.1.3	Sensitive	['tbprofiler','diff','input','tree']	tuberculosis: unclassified		Mycobacterium tuberculosis
SAMEA6599659	ERR6057663	WGS	WELLCOME SANGER INSTITUTE	ERX5696530	HiSeq X Ten	PAIRED	RANDOM	GENOMIC	ILLUMINA	ERS4363933	ERP024108	['SAMEA6599659','19707042','SC_RUN_34154_8#210','ERP024108','SC_EXP_34154_8#210','PRJEB21813','ERX5696530','518963c2-532e-11ea-a08b-fa163e2f1184','ERR6057663','ERS4363933','Mycobacteria_in_non_CF_bronchiectasis_patients-sc-4853','512657']		2021-06-30T10:41:00.000Z																														211	211665760	94314484	PRJEB21813									NTM: avium complex		Mycobacterium avium
SAMEA1404048	ERR133949	WGS	SC	ERX109967	Illumina HiSeq 2000	PAIRED	RANDOM	GENOMIC	ILLUMINA	ERS094238	ERP000192	['1088961','Variation discovery in Russian TB isolates-sc-2010','Variation discovery in Russian TB isolates-sc-2010-04-20','203970','ERX109967','PRJEB2138','SC_RUN_7755_5#56','ERR133949','ERP000192','SAMEA1404048','SC_EXP_7755_5#56','ERS094238','0822V-sc-2012-02-09T18:57:15Z-1355282']	2009	2014-09-28T15:28:00.000Z			RUS	Europe	Samara		Homo sapiens	3	human					S		S						S	S							777	777678400	494523624	PRJEB2138	CRyPTIC_WHO2021_PMC7612554		99.72	1831828	42	lineage4.3.3	Sensitive	['tree','input','tbprofiler','Napier_2020','Walker_2022','Menardo_2018','diff']	tuberculosis: human-adapted	L4.3.3	Mycobacterium tuberculosis
SAMEA4823122	ERR3566261	WGS	WELLCOME SANGER INSTITUTE	ERX3564660	HiSeq X Ten	PAIRED	RANDOM	GENOMIC	ILLUMINA	ERS2643009	ERP024108	['12901438','Mycobacteria_in_non_CF_bronchiectasis_patients-sc-4853','SAMEA4823122','512657','ERP024108','SC_RUN_26975_2#283','PRJEB21813','ERS2643009','SC_EXP_26975_2#283','ERR3566261','cc48fdba-5db3-11e8-bf7f-3c4a9275d6c8','ERX3564660']		2019-10-05T09:28:00.000Z																														234	234997072	107130768	PRJEB21813									NTM: avium complex		Mycobacterium avium
SAMN16521435	SRR12882481	WGS	SWISSTPH	SRX9348329	Illumina HiSeq 2000	PAIRED		GENOMIC	ILLUMINA	SRS7571314	SRP288262	['BSSE_QGF_114728_CD4GDANXX_1_G21760_GAATCTGA_S2_L001_R1_001_MM_1.fastq.gz','bp0','SRX9348329','BSSE-QGF-114728','16521435','SRR12882481','SAMN16521435','G21760','670836','SRP288262','PRJNA670836','SRS7571314']		2020-10-23T06:33:00.000Z						sputum	Homo sapiens	3	human																					877	877123996	437146388	PRJNA670836			99.32	1724541	38	lineage1.2.1.2	MDR-TB	['tree','diff','input','tbprofiler']	tuberculosis: unclassified		Mycobacterium tuberculosis
SAMN40465977	SRR28351535	WGS	FIND, THE FOUNDATION FOR INNOVATIVE NEW DIAGNOSTICS	SRX23956963	Illumina HiSeq X	PAIRED	RANDOM	GENOMIC	ILLUMINA	SRS20757307	SRP495384	['SAMN40465977','SRX23956963','SRP495384','1087582','TB034020140_R1.fastq.gz','WGS-TB034020140','SRR28351535','PRJNA1087582','SRS20757307','40465977','TB034020140']	2020-03	2024-03-15T05:40:00.000Z			IND	Asia		sputum	Homo sapiens	3	human																					1427	1427977102	615260304	PRJNA1087582			99.8	1810771	55	lineage2.2.1	Pre-XDR-TB	['tree','diff','tbprofiler','input']	tuberculosis: unclassified		Mycobacterium tuberculosis
SAMEA12855154	ERR11246129	WGS	SWISS TROPICAL AND PUBLIC HEALTH INSTITUTE	ERX10654333	Illumina NovaSeq 6000	SINGLE	RANDOM	GENOMIC	ILLUMINA	ERS10462042	ERP135175	['ERX10654333','ena-RUN-TAB-17-04-2023-19:57:14:886-8356','ERP135175','G44213','SAMEA12855154','PRJEB50582','930268','ena-EXPERIMENT-TAB-17-04-2023-19:57:14:886-8355','34308721','ERR11246129','ERS10462042','8cc6b8bd-130a-4c76-a0b2-3197bafe5cc6']	2015	2023-07-27T11:31:00.000Z			GEO	Asia		sputum																								487	487067349	161853111	PRJEB50582									tuberculosis: unclassified		Mycobacterium tuberculosis
SAMN38210642	SRR26794873	WGS	HMS	SRX22492069	Illumina HiSeq 4000	SINGLE	cDNA	GENOMIC	ILLUMINA	SRS19505184	SRP471323	['7428','SAMN38210642','SRP471323','38210642','PRJNA1039243','1039243','Peru7428','SRR26794873','bp0','SRX22492069','SRS19505184','Peru7428_R1.fastq.gz']	2011	2023-11-11T22:55:00.000Z			PER	South America		sputum	Homo sapiens	3	human																					206	206776200	101543690	PRJNA1039243								standford	tuberculosis: unclassified		Mycobacterium tuberculosis
SAMN37457589	SRR26112078	WGS	WADSWORTH CENTER	SRX21826150	Illumina MiSeq	PAIRED	RANDOM	GENOMIC	ILLUMINA	SRS18925759	SRP338930	['766641','PRJNA766641','SRS18925759','IDR2100091386-01-01','IDR2100091386-01-01.R1.fastq.gz','IDR2100091386','SRX21826150','SRR26112078','37457589','SRP338930','SAMN37457589']	2021	2023-09-19T16:18:00.000Z			USA	North America	New York state	sputum	Homo sapiens	3	human																					548	548386410	271932110	PRJNA766641									tuberculosis: unclassified		Mycobacterium tuberculosis
SAMEA1118896	ERR2513715	WGS	PHE	ERX2532925	Illumina HiSeq 2500	PAIRED	RANDOM	GENOMIC	ILLUMINA	ERS2398305	ERP107961	['493034','ERX2532925','experiment.5552','run.5552','ERR2513715','ERP107961','ERS2398305','project.First_10k_genomes_study_set_4','PRJEB25991','10122842','SAMEA1118896','sample.5552']		2022-07-13T02:52:00.000Z			GBR	Europe	England									S		S					S	S								460	460052908	230696880	PRJEB25991	Walker_2022		99.52	1897725	64	lineage3	Other	['input','tbprofiler','Shuaib_2022','Napier_2020','tree','Walker_2022','diff','CRyPTIC_PHE']	tuberculosis: unclassified		Mycobacterium tuberculosis
SAMEA113537590	ERR11465422	WGS	FZB	ERX10871579	NextSeq 500	PAIRED		GENOMIC	ILLUMINA	ERS15534011	ERP147571	['BTB-161','d05d2f15-c027-4055-b906-d9d6d110849e','ena-RUN-TAB-22-05-2023-12:53:16:089-6283','ena-EXPERIMENT-TAB-22-05-2023-12:53:16:089-6282','979605','ERP147571','PRJEB62480','SAMEA113537590','35505967','ERS15534011','ERR11465422','ERX10871579']		2023-09-17T03:04:00.000Z			BWA	Africa																										612	612794669	260765393	PRJEB62480			96.6	1535936	44	lineage4.3.4.1	Sensitive	['tree','Kopanyo','diff','input','tbprofiler']	tuberculosis: unclassified		Mycobacterium tuberculosis
SAMN08214844	SRR6397477	WGS	BC CENTRE FOR DISEASE CONTROL PUBLIC HEALTH LABORATORY	SRX3490681	HiSeq X Ten	PAIRED	RANDOM	GENOMIC	ILLUMINA	SRS2774560	SRP119652	['PRJNA413593','BC05-Mtb210_1.fastq.gz','413593','SRS2774560','SRP119652','SRX3490681','SRR6397477','SAMN08214844','BC05-Mtb210','8214844']	2005	2017-12-24T03:13:00.000Z		49.15 N 123.7 W	CAN	North America	British Columbia		Homo sapiens	3	human					R		R					S	R	R							817	817165250	421463930	PRJNA413593	CRyPTIC_WHO2021_PMC7612554		99.57	1759814	50	lineage2.2.1	MDR-TB	['Napier_2020','Walker_2022','tree','tbprofiler','diff','input']	tuberculosis: human-adapted	L2	Mycobacterium tuberculosis
SAMEA114236083	ERR11798541	WGS	FZB	ERX11197008	NextSeq 500	PAIRED		GENOMIC	ILLUMINA	ERS16221358	ERP125309	['ERR11798541','36854870','SAMEA114236083','ena-RUN-TAB-04-08-2023-10:04:31:680-20316','PRJEB41518','ena-EXPERIMENT-TAB-04-08-2023-10:04:31:679-20315','ERS16221358','ERP125309','ERX11197008','CAR-145','694899','ena-STUDY-FZB-25-11-2020-10:55:15:280-693']	2014	2023-09-03T11:32:00.000Z			MDA	Europe																										700	700545966	296535954	PRJEB41518			99.02	1705625	58	lineage2.2.1	MDR-TB	['tbprofiler','tree','diff','input']	tuberculosis: unclassified		Mycobacterium tuberculosis
SAMEA114493599	ERR12117982	WGS	FZB	ERX11495169	NextSeq 500	PAIRED		GENOMIC	ILLUMINA	ERS16475257	ERP010814	['ERP010814','ena-EXPERIMENT-TAB-12-10-2023-14:57:01:367-21700','PRJEB9680','ena-RUN-TAB-12-10-2023-14:57:01:367-21701','ERR12117982','ERX11495169','ena-STUDY-FZB-22-06-2015-17:16:39:392-292','ERA-94','SAMEA114493599','37802381','287903','ERS16475257']	2018	2023-10-30T19:38:00.000Z			PER	South America																										702	702985032	303308870	PRJEB9680			99.62	1678843	55	lineage4.3.2	MDR-TB	['diff','standford','input','tbprofiler','tree']	tuberculosis: unclassified		Mycobacterium tuberculosis
SAMEA104093456	ERR2747674	WGS	WELLCOME SANGER INSTITUTE	ERX2760728	Illumina HiSeq 2500	PAIRED	RANDOM	GENOMIC	ILLUMINA	ERS1757349	ERP021867	['PRJEB19799','d69732a0-07ce-11e7-a0c0-3c4a9275d6c8','SC_EXP_23362_7#80','480613','ERX2760728','SC_RUN_23362_7#80','SAMEA104093456','9877753','ERS1757349','ERP021867','ERR2747674','Exploring_the_richness_of_Mycobacterium_bovis_strain_diversity-sc-4667']		2018-08-22T14:09:00.000Z			GBR	Europe																										127	127851750	33929267	PRJEB19799			99.04	801686	20	La1.8.1	Other	['tbprofiler','input','bovis_GBR','diff','tree']	tuberculosis: animal-adapted	La1	Mycobacterium bovis
SAMEA13300059	ERR9125303	WGS	UNIVERSITY OF OXFORD, NUFFIELD DEPARTMENT OF MEDIC	ERX8668562	Illumina MiSeq	PAIRED	RANDOM	GENOMIC	ILLUMINA	ERS10902877	ERP136068	['PRJEB51436','run.706.1.7dea6038abdcdbae9406fcfc0a0d469e','ERS10902877','30301122','ERP136068','project.SeqTreat_PHO1','ERR9125303','SAMEA13300059','ERX8668562','experiment.706.b113be83','sample.706.beb4647a','862828']		2024-08-14T00:45:00.000Z			CAN	North America	Ontario																									896	896572794	568121049	PRJEB51436								CRyPTIC_PublicHealthOntario	tuberculosis: unclassified		Mycobacterium tuberculosis
SAMN28538035	SRR19304024	WGS	NATIONAL INSTITUTE OF INFECTIOUS DISEASES "L. SPALLANZANI"	SRX15364115	Illumina MiSeq	PAIRED	RANDOM	GENOMIC	ILLUMINA	SRS13093505	SRP373287	['SRX15364115','28538035','SP483','SAMN28538035','SRR19304024','SP483_R1.fastq.gz','PRJNA834606','SRP373287','bp0','834606','SRS13093505']	2017	2022-05-19T20:53:00.000Z		41.86 N 12.45 E	ITA	Europe	Rome	sputum	Homo sapiens	3	human																					99	99900030	45139566	PRJNA834606			99.42	490100	16	lineage4.1.2.1	Sensitive	['diff','input','tree','tbprofiler']	tuberculosis: unclassified		Mycobacterium tuberculosis
SAMN21616291	SRR16058607	WGS	PUBLIC HEALTH ONTARIO	SRX12345256	Illumina MiSeq	PAIRED	RANDOM	GENOMIC	ILLUMINA	SRS10317635	SRP338617	['21616291','SRP338617','2011-486_R1.fastq.gz','2011-486','SRS10317635','SRX12345256','SRR16058607','766079','SAMN21616291','PRJNA766079','bp0']	2011	2021-09-24T22:00:00.000Z			CAN	North America	Ontario		Homo sapiens	3	human					S		S					S	S								762	762941826	457673265	PRJNA766079	CRyPTIC_WHO2021_PMC7612554		99.59	1667226	57	lineage4.8	Sensitive	['tbprofiler','diff','input','Walker_2022','tree']	tuberculosis: unclassified		Mycobacterium tuberculosis
SAMEA7561483	ERR4829045	WGS	SAN RAFFAELE SCIENTIFIC INSTITUTE	ERX4699029	Illumina MiniSeq	PAIRED	RANDOM	GENOMIC	ILLUMINA	ERS5318118	ERP124983	['sample.13489','ERP124983','ERX4699029','773309','22477052','run.13489','project.Italy','ERS5318118','PRJEB41242','SAMEA7561483','experiment.13489','ERR4829045']		2021-11-11T06:54:00.000Z			ITA	Europe						S				I	R	R	S	S				R		S	S	S	R	S	R	125	125397560	67194377	PRJEB41242	['CRyPTIC_reuse_table','Walker_2022']							['input','CRyPTIC_reuse_table','Walker_2022','CRyPTIC_SanRaffaele']	tuberculosis: unclassified		Mycobacterium tuberculosis
SAMN20512748	SRR15316180	WGS	SCHOOL OF PUBLIC HEALTH, FUDAN UNIVERSITY	SRX11620832	Illumina HiSeq 2000	PAIRED	PCR	GENOMIC	ILLUMINA	SRS9656094	SRP330727	['SAMN20512748','2003-South-004','SRR15316180','SRS9656094','F106_R1.fastq.gz','F106','PRJNA751240','20512748','bp0','751240','SRX11620832','SRP330727']	2003	2021-08-01T01:22:00.000Z		30.28 N 120.03 E	CHN	Asia	Zheijiang	sputum	Homo sapiens	3	human																					1415	1415463900	616161360	PRJNA751240								['timelapse_Zhejiang_CHN','input']	tuberculosis: unclassified		Mycobacterium tuberculosis
SAMN19357343	['SRR27353247','SRR14693194']	WGS		['SRX23029777','SRX11031320']	['Illumina MiSeq','Sequel']	['SINGLE','PAIRED']	['size fractionation','RANDOM']	GENOMIC	['ILLUMINA','PACBIO_SMRT']	SRS9102136		['PRJNA733007','S2-8_filtered_1.fastq','SRP321992','733007','SRX11031320','SRR14693194','S2-8','SAMN19357343','Mycobacterium intracellulare S2-8','SRR27353247','SRS9102136','SRX23029777','S2-8_Shortread','S2-8.fastq','19357343']				37 N 127 E	KOR	Asia																										2134	2135229873	816796039	PRJNA733007									NTM: avium complex		Mycobacterium intracellulare
SAMEA13293993	ERR9119903	WGS	UNIVERSITY OF OXFORD, NUFFIELD DEPARTMENT OF MEDIC	ERX8662966	Illumina HiSeq 2500	PAIRED	RANDOM	GENOMIC	ILLUMINA	ERS10896920	ERP136047	['run.6403.1.1c5b190b1a3f57b5f5db086b69594cc4','sample.6403.72595373','ERX8662966','862825','project.SeqTreat_SwissTPH1','PRJEB51414','ERP136047','experiment.6403.aee4cac5','30299904','ERR9119903','ERS10896920','SAMEA13293993']		2024-08-07T16:30:00.000Z																														737	737071134	373056890	PRJEB51414								CRyPTIC_SeqTreat_SwissTPH	tuberculosis: unclassified		Mycobacterium tuberculosis
SAMN17119811	SRR13395726	WGS	CORNELL UNIVERSITY	SRX9815138	Illumina HiSeq 2500	PAIRED	RANDOM	GENOMIC	ILLUMINA	SRS7998887	SRP301093	['bp0','PRJNA686527','6611_2708_30906_HHYCLBCXX_MAP598_TCCTGAGC_AGAGTAGA_R1.fastq.gz','6611_2708_30906_HHYCLBCXX','SRX9815138','SRS7998887','SRP301093','MAP598','SAMN17119811','686527','17119811','SRR13395726']	2009	2021-01-09T22:52:00.000Z			USA	North America	Rutland, VT (Harvey Farms)	lymph node	Bos taurus	2	domestic cattle																					262	262142672	114566502	PRJNA686527									NTM: avium complex		Mycobacterium avium subsp. paratuberculosis
SAMEA2342407	ERR502375	WGS	SC	ERX467732	Illumina HiSeq 2000	PAIRED	RANDOM	GENOMIC	ILLUMINA	ERS400092	ERP003508	['ERX467732','ERS400092','M09006047-sc-1657899','ERR502375','2776787','230309','ERP003508','Isoniazid_resistant_TB_outbreak_investigation-sc-2013-07-02T11:32:57Z-2688','PRJEB4239','SAMEA2342407','SC_RUN_12274_8#41','SC_EXP_12274_8#41']		2014-06-10T21:20:00.000Z																														281	281576200	110442731	PRJEB4239			99.66	2516721	58	lineage4.6.2.2	HR-TB	['tbprofiler','tree','Menardo_2021','diff','input']	tuberculosis: human-adapted	L4	Mycobacterium tuberculosis
SAMEA5854793	ERR3470637	WGS	FZB	ERX3492300	NextSeq 500	PAIRED		GENOMIC	ILLUMINA	ERS3643315	ERP116726	['13431332','ena-RUN-FZB-06-08-2019-12:23:06:389-100','PRJEB33896','12822-16','ERP116726','ena-STUDY-FZB-06-08-2019-12:03:08:858-270','ERR3470637','ERS3643315','592685','SAMEA5854793','ena-EXPERIMENT-FZB-06-08-2019-12:23:06:389-100','ERX3492300']		2019-11-30T12:54:00.000Z			SDN	Africa	East Sudan																									940	940797480	422787343	PRJEB33896			99.55	1615817	55	lineage3	Sensitive	['tbprofiler','input','diff','clusters_SDN','tree']	MTBC		Mycobacterium tuberculosis complex sp.
SAMEA7525165	ERR4796709	WGS	FOUNDATION FOR MEDICAL RESEARCH INDIA	ERX4666124	NextSeq 500	PAIRED	RANDOM	GENOMIC	ILLUMINA	ERS5281640	ERP124850	['ERX4666124','ERR4796709','ERS5281640','run.1434','22458730','project.Mumbai','experiment.1434','ERP124850','SAMEA7525165','773292','PRJEB41116','sample.1434']		2021-11-09T22:03:00.000Z			IND	Asia	Mumbai					S	S			S	S	S	S	S				S		S	S	S	S	S	S	1098	1098659100	489590770	PRJEB41116	['CRyPTIC_reuse_table','Walker_2022']							['input','CRyPTIC_IND','Walker_2022','CRyPTIC_reuse_table']	tuberculosis: unclassified		Mycobacterium tuberculosis
SAMN40207901	SRR28170734	WGS	WADSWORTH CENTER	SRX23800961	Illumina MiSeq	PAIRED	RANDOM	GENOMIC	ILLUMINA	SRS20623952	SRP338930	['SRR28170734','IDR1600054125-01-01','PRJNA766641','IDR1600054125-01-01.R1.fastq.gz','SRX23800961','SAMN40207901','SRP338930','40207901','766641','SRS20623952']	2016	2024-02-29T16:53:00.000Z			USA	North America	New York state	sputum	Homo sapiens	3	human																					651	651758858	411417303	PRJNA766641									tuberculosis: unclassified		Mycobacterium tuberculosis
SAMN06091790	SRR5065659	WGS	UNIVERSITY OF MELBOURNE	SRX2386023	Illumina HiSeq 2500	PAIRED	RANDOM	GENOMIC	ILLUMINA	SRS1828088	SRP094134	['SRX2386023','SAMN06091790','SRS1828088','PRJNA355614','355614','HCMC0093','SRP094134','SRR5065659','02MTB2064_S84_L001_2.fastq.gz','bp0','6091790']	2011-04	2016-11-30T23:11:00.000Z		10.82 N 106.63 E	VNM	Asia	Ho Chi Minh City	sputum	Homo sapiens	3	human																					500	500543332	241526133	PRJNA355614			99.55	1349727	45	lineage4.1.2.1	Sensitive	['tree','Menardo_2021','Napier_2020','Nimmo_2024','diff','input','tbprofiler']	tuberculosis: human-adapted	L4.1.2.1	Mycobacterium tuberculosis
SAMEA5854692	ERR3470655	WGS	FZB	ERX3492318	NextSeq 500	PAIRED		GENOMIC	ILLUMINA	ERS3643214	ERP116726	['ERP116726','PRJEB33896','ERS3643214','SAMEA5854692','ena-RUN-FZB-06-08-2019-12:23:06:390-118','13431231','ERR3470655','592685','ERX3492318','13690-14','ena-STUDY-FZB-06-08-2019-12:03:08:858-270','ena-EXPERIMENT-FZB-06-08-2019-12:23:06:390-118']		2019-11-30T12:56:00.000Z			SDN	Africa	East Sudan																									728	728942797	309647793	PRJEB33896			99.57	1656682	57	lineage3	Sensitive	['input','diff','tbprofiler','tree','clusters_SDN']	MTBC		Mycobacterium tuberculosis complex sp.
SAMN31887138	SRR22424773	WGS	NATIONAL TUBERCULOSIS INSTITUTE,BANGALORE	SRX18394377	Illumina MiSeq	PAIRED		GENOMIC	ILLUMINA	SRS15878702	SRP410119	['PRJNA905883','31887138','10S10R2_R1.fastq.gz','SRX18394377','SRS15878702','SRR22424773','SRP410119','24','10S10R2','bp0','SAMN31887138','905883']	2022	2022-11-28T01:15:00.000Z		13.00112 N 77.58307 E	IND	Asia		sputum	Homo sapiens	3	human																					600	600874422	375542147	PRJNA905883			99.47	1702728	71	lineage4.8	Sensitive	['input','diff','tbprofiler','tree']	tuberculosis: unclassified		Mycobacterium tuberculosis
SAMN38204424	SRR26788492	WGS	HMS	SRX22486413	Illumina HiSeq 4000	SINGLE	cDNA	GENOMIC	ILLUMINA	SRS19499759	SRP471323	['SRR26788492','SRP471323','bp0','1039243','PRJNA1039243','SRX22486413','=MID(A37, 5,5)','SAMN38204424','Peru10526_R1.fastq.gz','SRS19499759','Peru10526','38204424']	2020	2023-11-11T09:57:00.000Z			PER	South America		sputum	Homo sapiens	3	human																					351	351751500	115667190	PRJNA1039243								standford	tuberculosis: unclassified		Mycobacterium tuberculosis
SAMEA7546615	ERR4813110	WGS	UNIVERSIDAD PERUANA CAYETANO HEREDIA	ERX4683100	Illumina NovaSeq 6000	PAIRED	RANDOM	GENOMIC	ILLUMINA	ERS5303270	ERP124939	['experiment.28963','ERP124939','PRJEB41199','22466009','project.Peru_Wellcome','ERX4683100','run.28963','sample.28963','ERS5303270','773301','SAMEA7546615','ERR4813110']	2015	2021-11-10T09:03:00.000Z			PER	South America						S	S			S	S	R	S	S				R	R	S	S	S	S	S	S	449	449097858	145120878	PRJEB41199	['CRyPTIC_reuse_table','Walker_2022']							['input','CRyPTIC_UPCH','standford','CRyPTIC_reuse_table','Walker_2022']	tuberculosis: unclassified		Mycobacterium tuberculosis
SAMEA112298856	ERR10762383	WGS	FZB	ERX10213183	NextSeq 500	PAIRED		GENOMIC	ILLUMINA	ERS14409679	ERP143890	['32692345','ena-EXPERIMENT-TAB-10-01-2023-07:58:11:596-123096','ERX10213183','PRJEB58814','5c0a0331-2284-442c-8b83-562285263163','ERR10762383','ena-RUN-TAB-10-01-2023-07:58:11:596-123097','ERS14409679','ERP143890','SAMEA112298856','922844','NOR-262']					MDA	Europe	Chisinau																									0	0	0	PRJEB58814								R-RRMDR_2014-15_MDA	tuberculosis: unclassified		Mycobacterium tuberculosis
SAMN04634178	['SRR3391861','SRR3391860']	WGS		['SRX1707483','SRX1707479']	NextSeq 500	PAIRED	RANDOM	GENOMIC	ILLUMINA	SRS1398843		['SAMN04634178','SRR3391861','SRR3391860','GCID_NTM_00046_sra_160217_NS500309_0075_AHHMKCBGXX','GCID_NTM_00046_sra_160209_NS500647_0099_AHTTFNBGXX','SRP068042','SRX1707483','PRJNA305922','4634178','SRS1398843','305922','SRX1707479','GCID_NTM_00046_biosample']				25.406 S 32.807 E	MOZ	Africa																										1112	1112305850	496814481	PRJNA305922									unclassified mycobacteria		Mycobacterium asiaticum
SAMEA13300344	ERR9125587	WGS	UNIVERSITY OF OXFORD, NUFFIELD DEPARTMENT OF MEDIC	ERX8668848	Illumina MiSeq	PAIRED	RANDOM	GENOMIC	ILLUMINA	ERS10903161	ERP136068	['PRJEB51436','ERX8668848','sample.990.1829e6ce','ERS10903161','30301412','run.990.1.238a55589657245e547069c251ac6921','ERP136068','experiment.990.8d37b720','project.SeqTreat_PHO1','862828','SAMEA13300344','ERR9125587']		2024-08-11T00:18:00.000Z			CAN	North America	Ontario																									690	690760796	476441925	PRJEB51436								CRyPTIC_PublicHealthOntario	tuberculosis: unclassified		Mycobacterium tuberculosis
SAMEA3671359	ERR1193693	WGS	UNIVERSITY OF BASEL	ERX1267006	Illumina HiSeq 2500	PAIRED	RANDOM	GENOMIC	ILLUMINA	ERS978508	ERP012852	['ena-EXPERIMENT-UNIVERSITY OF BASEL-16-12-2015-16:26:05:021-34','ERS978508','ERR1193693','5807062','ena-RUN-UNIVERSITY OF BASEL-16-12-2015-16:26:05:021-34','343620','ena-STUDY-UNIVERSITY OF BASEL-19-10-2015-17:08:25:268-8','PRJEB11460','ERP012852','SAMEA3671359','G01204','ERX1267006']		2016-09-29T13:22:00.000Z																														481	481368302	254353645	PRJEB11460			99.52	1558909	71	lineage4.3.3	HR-TB	['Menardo_2021','tree','input','Stucki_2016','Napier_2020','diff','tbprofiler','Menardo_2018']	tuberculosis: human-adapted	L4.3.3	Mycobacterium tuberculosis
SAMEA112800422	ERR11050388	WGS	FZB	ERX10497179	NextSeq 500	PAIRED		GENOMIC	ILLUMINA	ERS14807968	ERP010814	['287903','SAMEA112800422','33852478','21001523','ena-RUN-TAB-21-03-2023-10:57:59:984-107036','ERR11050388','ERS14807968','ERP010814','ERX10497179','PRJEB9680','ena-STUDY-FZB-22-06-2015-17:16:39:392-292','ena-EXPERIMENT-TAB-21-03-2023-10:57:59:984-107035']		2023-07-20T23:17:00.000Z																														775	775563654	345933309	PRJEB9680			99.5	1657730	51	lineage4.4.1.1	Sensitive	['tree','tbprofiler','input','diff']	tuberculosis: unclassified		Mycobacterium tuberculosis
SAMEA3443187	ERR2517045	WGS	PHE	ERX2536260	Illumina HiSeq 2500	PAIRED	RANDOM	GENOMIC	ILLUMINA	ERS2401722	ERP107972	['project.First_10k_genomes_study_set_9','experiment.9536','10126382','ERR2517045','run.9536','493039','ERS2401722','SAMEA3443187','PRJEB26001','sample.9536','ERX2536260','ERP107972']		2021-10-23T20:13:00.000Z			GBR	Europe	England					S	S					R	S	R				R					R			499	499510416	278203677	PRJEB26001	Walker_2022		99.78	1894184	66	lineage4.4.1.1	Pre-XDR-TB	['tbprofiler','Walker_2022','Napier_2020','CRyPTIC_PHE','tree','input','diff']	tuberculosis: human-adapted	L4.4.1.1	Mycobacterium tuberculosis
SAMEA12850790	ERR11243646	WGS	SWISS TROPICAL AND PUBLIC HEALTH INSTITUTE	ERX10651850	Illumina NovaSeq 6000	SINGLE	RANDOM	GENOMIC	ILLUMINA	ERS10459455	ERP135175	['34306079','G46382','SAMEA12850790','ena-RUN-TAB-17-04-2023-19:57:13:995-3390','ERP135175','ERS10459455','ERR11243646','930268','ena-EXPERIMENT-TAB-17-04-2023-19:57:13:995-3389','PRJEB50582','8cc6b8bd-130a-4c76-a0b2-3197bafe5cc6','ERX10651850']	2016	2023-07-27T08:49:00.000Z			GEO	Asia		sputum																								666	666894617	219757848	PRJEB50582									tuberculosis: unclassified		Mycobacterium tuberculosis
SAMN06252313	SRR5216753	WGS	UNIVERSITY OF GLASGOW	SRX2526963	Illumina MiSeq	PAIRED	RANDOM	GENOMIC	ILLUMINA	SRS1947827	SRP098533	['SAMN06252313','AgR306_S46_L001_R2_001.fastq.gz','SRP098533','SRS1947827','SRR5216753','6252313','PRJNA363037','AgR306','363037','SRX2526963']	2006	2017-01-30T03:24:00.000Z			NZL	Oceania	GREYMOUTH			2	possum																					240	240315749	166386439	PRJNA363037			99.55	352275	24	La1.8.1	Other	['input','Brites_2018','diff','tree','tbprofiler','bovis_NZL']	tuberculosis: animal-adapted	La1	Mycobacterium bovis
SAMN09102217	SRR7069219	OTHER	MODMEDMICOXFORD	SRX4000144	Illumina MiSeq	PAIRED		OTHER	ILLUMINA	SRS3282313	SRP076676	['SAMN09102217','SRR7069219','302362','SRP076676','MMMOSRA:249601e4-69a5-4090-aff0-dea0b89fc63a','SRX4000144','SRS3282313','PRJNA302362','9102217','MMMOSAM:249601e4-69a5-4090-aff0-dea0b89fc63a']	2016	2018-04-26T14:19:00.000Z			GBR	Europe			Homo sapiens	3	human																					173	173846318	96748404	PRJNA302362									tuberculosis: unclassified		Mycobacterium tuberculosis
SAMN14416785	SRR11662645	WGS	KHON KAEN UNIVERSITY	SRX8223468	Illumina HiSeq 2500	PAIRED	Restriction Digest	GENOMIC	ILLUMINA	SRS6580105	SRP259494	['SRP259494','M00826-60','14416785','SAMN14416785','SRX8223468','613706','SRS6580105','M00826-60_R1.fq.gz','PRJNA613706','bp0','SRR11662645']	2014	2020-05-01T15:27:00.000Z		14.02036 N 99.53066779 E	THA	Asia		sputum	Homo sapiens	3	human																					2056	2056484100	885654420	PRJNA613706			99.37	1700571	58	lineage2.2.1	MDR-TB	['tree','input','tbprofiler','diff']	tuberculosis: unclassified		Mycobacterium tuberculosis
SAMN14344703	SRR11565509	AMPLICON	RUTGERS UNIVERSITY NEWARK	SRX8134852	Illumina MiSeq	PAIRED	PCR	GENOMIC	ILLUMINA	SRS6498264	SRP257019	['SAMN14344703','SRR11565509','SRS6498264','608724','SRX8134852','14344703','PRJNA608724','SRP257019','2492-DA-1514','2492-DA-1514_S76_L001_R1_001.fastq']		2020-04-17T23:33:00.000Z			KEN	Africa		sputum	Homo sapiens	3	human																					14	14846924	8431467	PRJNA608724									tuberculosis: unclassified		Mycobacterium tuberculosis
SAMEA2683050	ERR751570	WGS	SC	ERX695252	Illumina HiSeq 2000	PAIRED	RANDOM	GENOMIC	ILLUMINA	ERS519111	ERP004677	['PRJEB5280','Mycobacterium_tuberculosis__HICF__sequencing-sc-2926','247745','3336645','SAMEA2683050','ERR751570','SC_RUN_14722_8#31','PH456_CA026M_1-sc-1838244','SC_EXP_14722_8#31','ERP004677','ERS519111','ERX695252']	2011	2016-01-09T04:50:00.000Z			PER	South America			Homo sapiens	3	human																					516	516217800	285557100	PRJEB5280			99.83	1577054	36	lineage4.3.4.2	MDR-TB	['tbprofiler','Nimmo_2024','input','tree','standford','diff','Napier_2020','Menardo_2021']	tuberculosis: human-adapted	L4.3.4.2	Mycobacterium tuberculosis
SAMN14344890	SRR11565668	AMPLICON	RUTGERS UNIVERSITY NEWARK	SRX8134693	Illumina MiSeq	PAIRED	PCR	GENOMIC	ILLUMINA	SRS6498104	SRP257019	['608724','SRX8134693','14344890','SRR11565668','SRP257019','2492-DA-1705_S75_L001_R1_001.fastq','2492-DA-1705','PRJNA608724','SAMN14344890','SRS6498104']		2020-04-17T23:34:00.000Z			UGA	Africa		sputum	Homo sapiens	3	human																					11	11384494	7351594	PRJNA608724									tuberculosis: unclassified		Mycobacterium tuberculosis
SAMN08629332	SRR6797441	WGS	SAN RAFFAELE	SRX3756256	Illumina HiSeq 2500	PAIRED	RANDOM	GENOMIC	ILLUMINA	SRS3011952	SRP128089	['SRP128089','SRX3756256','132782','8629332','SRS3011952','bp0','SAMN08629332','132782_WGS','SRR6797441','PRJNA428596','132782_210916_BGD_210916_100.gatk.bam','428596']		2018-03-02T06:23:00.000Z			BGD	Asia			Homo sapiens	3	human					S		S		S				S	S				S			478	478292772	202209883	PRJNA428596	CRyPTIC_WHO2021_PMC7612554		99.19	1369857	30	lineage1.2.2.2	Sensitive	['input','diff','Menardo_2021','Walker_2022','tree','tbprofiler']	tuberculosis: human-adapted	L1.2.2	Mycobacterium tuberculosis
SAMD00029507	DRR034462	WGS	NCGM	DRX031095	Illumina MiSeq	PAIRED	RANDOM	GENOMIC	ILLUMINA	DRS043675	DRP003615	['SAMD00029507','PRJDB3875','DRP003615','6846196','384863','DRS043675','DRX031095','DRR034462']	2008	2017-04-28T17:34:00.000Z		36.6 N 139.9 E	JPN	Asia	Tochigi	sputum	Homo sapiens	3	human																					337	337642752	214405008	PRJDB3875			99.01	924029	39	lineage2.2.1	Sensitive	['tree','tbprofiler','diff','input']	tuberculosis: unclassified		Mycobacterium tuberculosis
SAMEA3430689	ERR2516864	WGS	PHE	ERX2536079	Illumina HiSeq 2500	PAIRED	RANDOM	GENOMIC	ILLUMINA	ERS2401541	ERP107972	['sample.8806','SAMEA3430689','ERX2536079','run.8806','experiment.8806','ERR2516864','PRJEB26001','ERS2401541','ERP107972','10126201','493039','project.First_10k_genomes_study_set_9']		2022-07-19T01:22:00.000Z			GBR	Europe	England					S	S			S		R	S	S									S			1103	1103088220	588673905	PRJEB26001	Walker_2022		99.41	1922042	67	lineage1.1.2	MDR-TB	['Walker_2022','input','tree','diff','Napier_2020','tbprofiler','CRyPTIC_PHE']	tuberculosis: human-adapted	L1.1.2	Mycobacterium tuberculosis
SAMN34258113	SRR24223724	AMPLICON	GUIZHOU MEDICAL UNIVERSITY	SRX20020196	AB 3130 Genetic Analyzer	SINGLE	PCR	GENOMIC	CAPILLARY	SRS17361745	SRP433506	['SRR24223724','SRX20020196','957589','SRP433506','79','79.seq','PRJNA957589','SRS17361745','SAMN34258113','QNL79','bp0','34258113']	2021	2023-04-20T07:01:00.000Z						skin	Homo sapiens	3	human																					0	206	77299	PRJNA957589									leprosy		Mycobacterium leprae
SAMEA114443726	ERR13258512	WGS	SEOUL NATIONAL UNIVERSITY	ERX12628907	Illumina MiSeq	PAIRED	RANDOM	GENOMIC	ILLUMINA	ERS16431510	ERP151439	['1022751','webin-reads-GReAT_JP_591','ERP151439','SAMEA114443726','41856272','ERS16431510','ERR13258512','c7f31963-9edb-49ef-a000-987e031fb6cb','GReAT_JP_591','PRJEB66375','ERX12628907']	2014	2024-08-04T14:30:00.000Z			JPN	Asia		sputum	Homo sapiens	3	human																					358	358567103	193476146	PRJEB66375									tuberculosis: unclassified		Mycobacterium tuberculosis
SAMEA112805976	ERR11082263	WGS	FZB	ERX10529632	NextSeq 500	PAIRED		GENOMIC	ILLUMINA	ERS14813522	ERP010814	['ena-STUDY-FZB-22-06-2015-17:16:39:392-292','33894071','ena-RUN-TAB-22-03-2023-09:39:46:331-142843','ERS14813522','ERP010814','SAMEA112805976','287903','PRJEB9680','ERX10529632','7055-15','ena-EXPERIMENT-TAB-22-03-2023-09:39:46:331-142842','ERR11082263']		2023-07-21T05:48:00.000Z																														713	713598680	296244825	PRJEB9680			99.61	1741033	58	lineage3.1.2	Sensitive	['input','tree','tbprofiler','diff']	tuberculosis: unclassified		Mycobacterium tuberculosis
SAMEA115743813	ERR13267619	WGS	UNIVERSITY OF OXFORD, NUFFIELD DEPARTMENT OF MEDIC	ERX12638045	NextSeq 500	PAIRED	RANDOM PCR	GENOMIC	ILLUMINA	ERS20253697	ERP161058	['ERR13267619','41869854','ERS20253697','PRJEB76547','b28b5ff0-515d-42d2-bc0f-19e45ec26bb9','ERX12638045','843951ff502c','SAMEA115743813','webin-reads-843951ff502c','ERP161058','1124794']	2020	2024-08-20T02:44:00.000Z			DEU	Europe																										364	364571873	163664231	PRJEB76547								CRyPTIC_2024	tuberculosis: unclassified		Mycobacterium tuberculosis
SAMEA11744633	ERR7732707	WGS	INSTITUTE OF TROPICAL MEDICINE ANTWERP	ERX7301195	Illumina HiSeq 2500	PAIRED	RANDOM	GENOMIC	ILLUMINA	ERS9391872	ERP133899	['WSI_primary_ilMarLuna1.1','24134129','ERS9391872','790585','ERR7732707','ena-EXPERIMENT-TAB-15-12-2021-14:40:50:108-69257','ERX7301195','ITM2014-02447','ERP133899','ena-RUN-TAB-15-12-2021-14:40:50:108-69258','SAMEA11744633','PRJEB49393']	2014	2022-07-18T11:08:00.000Z			ETH	Africa		sputum	Homo sapiens	3	human																					297	297301786	126977998	PRJEB49393								input	tuberculosis: unclassified		Mycobacterium tuberculosis
SAMN37210555	SRR25827521	WGS	HAYSTACKANALYTICS PVT. LTD.	SRX21548912	NextSeq 550	PAIRED	PCR	GENOMIC	ILLUMINA	SRS18756934	SRP457772	['SRR25827521','SRP457772','PRJNA1011210','HAPL_574','HAPL_574_R1.fastq.gz','bp0','37210555','SAMN37210555','SRS18756934','SRX21548912','1011210']	2022	2023-08-31T12:28:00.000Z		20.5937 N 78.9629 E	IND	Asia			Homo sapiens	3	human																					1487	1487049236	664364216	PRJNA1011210								['denylist','input']	tuberculosis: unclassified		Mycobacterium tuberculosis
SAMEA1876327	['ERR403414','ERR266608']	WGS		['ERX369775','ERX241104']	Illumina HiSeq 2000	PAIRED	RANDOM	GENOMIC	ILLUMINA	ERS202803		['ERX241104','ERR403414','SC_EXP_9330_8#90','203976','ERR266608','ERP000276','2087194','ERX369775','ERS202803','SC_RUN_11020_1#90','Mycobacterium tuberculosis pilot-sc-2010-07-26','SC_RUN_9330_8#90','SC_EXP_11020_1#90','SAMEA1876327','S00013109-sc-2013-01-04T10:48:21Z-1534469','PRJEB2221']																																633	633658400	341675629	PRJEB2221			99.34	5656848	129	lineage4.2.2.2	HR-TB	['diff','input','tree','tbprofiler']	tuberculosis: unclassified		Mycobacterium tuberculosis
SAMEA114236155	ERR11798614	WGS	FZB	ERX11197081	NextSeq 500	PAIRED		GENOMIC	ILLUMINA	ERS16221430	ERP125309	['PRJEB41518','ERP125309','36854942','ERX11197081','ERS16221430','694899','SAMEA114236155','ena-EXPERIMENT-TAB-04-08-2023-10:04:31:698-20461','CAR-217','ERR11798614','ena-STUDY-FZB-25-11-2020-10:55:15:280-693','ena-RUN-TAB-04-08-2023-10:04:31:698-20462']	2016	2023-09-03T11:32:00.000Z			MDA	Europe																										784	784813300	352192370	PRJEB41518			99.43	1553836	52	lineage2.2.1	MDR-TB	['input','tbprofiler','diff','tree']	tuberculosis: unclassified		Mycobacterium tuberculosis
SAMEA115749167	ERR13290020	WGS	UNIVERSITY OF OXFORD, NUFFIELD DEPARTMENT OF MEDIC	ERX12660446	Illumina MiSeq	PAIRED	RANDOM PCR	GENOMIC	ILLUMINA	ERS20265454	ERP161058	['PRJEB76547','ae785563837d','ERP161058','ERS20265454','41891838','ERX12660446','1124794','b28b5ff0-515d-42d2-bc0f-19e45ec26bb9','SAMEA115749167','ERR13290020','webin-reads-ae785563837d']	2017	2024-08-10T11:50:00.000Z			GBR	Europe																										253	253030384	168483242	PRJEB76547								CRyPTIC_2024	tuberculosis: unclassified		Mycobacterium tuberculosis
SAMEA5561578	ERR3275351	WGS	RIVM - NATIONAL INSTITUTE FOR PUBLIC HEALTH AND TH	ERX3302224	Illumina HiSeq 2500	SINGLE	RANDOM	GENOMIC	ILLUMINA	ERS3363611	ERP114661	['16-0461','ERX3302224','ERR3275351','ena-STUDY-RIVM - National Institute for Public Health and the Environment-04-04-2019-10:46:49:835-53','PRJEB32037','ena-EXPERIMENT-RIVM - National Institute for Public Health and the Environment-10-04-2019-10:49:29:999-196','SAMEA5561578','ERS3363611','11396391','ena-RUN-RIVM - National Institute for Public Health and the Environment-10-04-2019-10:49:29:999-196','532369','ERP114661']		2019-06-11T06:05:00.000Z			NLD	Europe																										728	728928286	205607071	PRJEB32037								Napier_2020	tuberculosis: human-adapted	L4.5	Mycobacterium tuberculosis
SAMEA5190511	ERR3014618	WGS	SAN RAFFAELE RESEARCH INSTITUTE	ERX3017070	NextSeq 500	PAIRED	PCR	GENOMIC	ILLUMINA	ERS2998004	ERP112923	['512819','ERP112923','EXP-36-1-2018-12-19_13-39-19','10683053','ena-STUDY-SAN RAFFAELE RESEARCH INSTITUTE-18-12-2018-17:35:16:446-208','17367','SAMEA5190511','PRJEB30463','ERX3017070','17367 exp EXP-36-1-2018-12-19_13-39-19 run 1','ERR3014618','ERS2998004']	2012	2019-01-04T04:03:00.000Z			TUN	Africa																										282	282862665	109217821	PRJEB30463								['Napier_2020','input','Menardo_2021']	tuberculosis: human-adapted	L4.3.1	Mycobacterium tuberculosis
SAMEA14460489	ERR9787170	WGS	INSTITUTE OF TROPICAL MEDICINE	ERX9334446	Illumina HiSeq 2500	PAIRED	RANDOM	GENOMIC	ILLUMINA	ERS12087935	ERP137916	['0efe4541-10cd-4d79-a29f-96d29eadb5f3','844815','PRJEB53138','SAMEA14460489','ena-EXPERIMENT-TAB-27-05-2022-13:53:26:619-13000','ERX9334446','ERS12087935','ECF-13-Q119','ERP137916','28830305','ena-RUN-TAB-27-05-2022-13:53:26:619-13001','ERR9787170']	2013	2022-06-25T18:18:00.000Z			GMB	Africa		sputum	Homo sapiens	3	human																					495	495774266	296627231	PRJEB53138								['input','WGS_2011-2014_GMB']	tuberculosis: unclassified		Mycobacterium tuberculosis
SAMEA7156943	['ERR5864796','ERR5864797']	WGS		['ERX5510591','ERX5510592']	Illumina HiSeq 2500	PAIRED		GENOMIC	ILLUMINA	ERS4917405		['SRS8942793','ena-STUDY-Swiss Tropical and Public Health Institute-27-07-2020-11:23:30:592-1894','674180','ena-EXPERIMENT-Swiss Tropical and Public Health Institute-03-05-2021-19:33:15:148-1261','ERX5510592','PRJEB39561','ERR5864796','19060621','ERR5864797','SAMEA7156943','ERS4917405','ena-RUN-Swiss Tropical and Public Health Institute-03-05-2021-19:33:15:148-1261','ena-RUN-Swiss Tropical and Public Health Institute-03-05-2021-19:33:15:148-1260','G03300','ERX5510591','ena-EXPERIMENT-Swiss Tropical and Public Health Institute-03-05-2021-19:33:15:148-1260','ERP123095']					GEO	Asia																										798	798827180	453705756	PRJEB39561			99.48	3582780	80	lineage2.2.1	Pre-XDR-TB	['tbprofiler','R-MDR_GEO','diff','input','tree']	tuberculosis: unclassified		Mycobacterium tuberculosis
SAMEA1885993	ERR270648	WGS	SC	ERX244875	Illumina HiSeq 2000	PAIRED	RANDOM	GENOMIC	ILLUMINA	ERS202844	ERP000276	['ERP000276','SAMEA1885993','ERX244875','S00013150-sc-2013-01-04T10:48:58Z-1534510','ERR270648','SC_RUN_9352_5#35','SC_EXP_9352_5#35','2140865','Mycobacterium tuberculosis pilot-sc-2010-07-26','ERS202844','PRJEB2221','203976']		2013-05-08T22:15:00.000Z																														432	432693800	224100151	PRJEB2221			99.33	1802927	40	lineage1.2.1.1	Sensitive	['tree','diff','input','tbprofiler']	tuberculosis: unclassified		Mycobacterium tuberculosis
SAMN07660162	SRR6046342	WGS	MODMEDMICOXFORD	SRX3193564	Illumina MiSeq	PAIRED	RANDOM	GENOMIC	ILLUMINA	SRS2521537	SRP117784	['MMMOSRA:257f7c04-523e-48ea-b0e0-5f5f25e8046c','SRP117784','SRR6046342','PRJNA401515','SAMN07660162','7660162','SRX3193564','MMMOSAM:257f7c04-523e-48ea-b0e0-5f5f25e8046c','SRS2521537','401515']	2016	2017-10-27T18:34:00.000Z			GBR	Europe	Oxford		Homo sapiens	3	human																					368	368134517	216599737	PRJNA401515									NTM: avium complex		Mycobacterium avium
SAMEA112805136	ERR11081326	WGS	FZB	ERX10528694	NextSeq 500	PAIRED		GENOMIC	ILLUMINA	ERS14812682	ERP010814	['ena-RUN-TAB-22-03-2023-09:21:25:381-112749','287903','ena-STUDY-FZB-22-06-2015-17:16:39:392-292','ERX10528694','ERP010814','33893233','ERS14812682','4668-17','PRJEB9680','ERR11081326','SAMEA112805136','ena-EXPERIMENT-TAB-22-03-2023-09:21:25:381-112748']		2023-07-21T04:06:00.000Z																														448	448305207	197117313	PRJEB9680			99.47	1640560	56	lineage4.2	MDR-TB	['tbprofiler','input','tree','diff']	tuberculosis: unclassified		Mycobacterium tuberculosis
SAMEA9977198	ERR6866500	WGS	IMPERIAL COLLEGE LONDON	ERX6489928	Illumina HiSeq 2000	PAIRED	RANDOM	GENOMIC	ILLUMINA	ERS7655476	ERP123401	['PRJEB39837','ERS7655476','SAMEA9977198','LI2101409','ERR6866500','22011998','ERP123401','666870','LI2101409_raw_wgs_R1R2','ena-STUDY-IMPERIAL COLLEGE LONDON-12-08-2020-14:44:57:582-2394','ERX6489928','LI2101409_raw_wgs']	2009	2021-10-15T13:58:00.000Z			PER	South America	Lima		Homo sapiens	3	human																					291	291820788	128824237	PRJEB39837			99.54	1599605	55	lineage4.1.2.1	Sensitive	['tree','diff','input','tbprofiler','standford']	tuberculosis: unclassified		Mycobacterium tuberculosis
SAMEA7555434	ERR4822065	WGS	PUBLIC HEALTH ENGLAND	ERX4691907	Illumina MiSeq	PAIRED	RANDOM	GENOMIC	ILLUMINA	ERS5312077	ERP124941	['773303','PRJEB41201','ERR4822065','sample.24886','22474841','project.PHE-TB','ERP124941','run.24886','SAMEA7555434','ERS5312077','experiment.24886','ERX4691907']		2021-11-11T03:05:00.000Z			GBR	Europe										S		R					S	S								362	362422069	233475416	PRJEB41201	Walker_2022		99.56	1728221	58	lineage2.2.1.2	HR-TB	['tbprofiler','diff','CRyPTIC_PHE','input','tree','Walker_2022']	tuberculosis: unclassified		Mycobacterium tuberculosis
SAMN14344923	SRR11565632	AMPLICON	RUTGERS UNIVERSITY NEWARK	SRX8134729	Illumina MiSeq	PAIRED	PCR	GENOMIC	ILLUMINA	SRS6498140	SRP257019	['PRJNA608724','14344923','SRR11565632','SRX8134729','2492-DA-1738_S108_L001_R1_001.fastq','SRP257019','SAMN14344923','SRS6498140','2492-DA-1738','608724']		2020-04-17T23:34:00.000Z			UGA	Africa		sputum	Homo sapiens	3	human																					12	12485888	8111945	PRJNA608724									tuberculosis: unclassified		Mycobacterium tuberculosis
SAMN14343899	SRR11564602	AMPLICON	RUTGERS UNIVERSITY NEWARK	SRX8133598	Illumina MiSeq	PAIRED	PCR	GENOMIC	ILLUMINA	SRS6497037	SRP256991	['SRS6497037','SAMN14343899','608715','14343899','SRP256991','SRR11564602','2492-DA-0684','2492-DA-0684_S14_L001_R1_001.fastq','SRX8133598','PRJNA608715']		2020-04-17T19:28:00.000Z			GHA	Africa		sputum	Homo sapiens	3	human																					22	22094622	8833501	PRJNA608715									tuberculosis: unclassified		Mycobacterium tuberculosis
SAMN10965885	SRR8600057	WGS	UNIVERSITY COLLEGE DUBLIN	SRX5400268	Illumina MiSeq	PAIRED	RANDOM	GENOMIC	ILLUMINA	SRS4387092	SRP186442	['WB32_S44_L001_R1_001.fastq.gz','523164','SRP186442','10965885','SRX5400268','SRR8600057','SAMN10965885','PRJNA523164','WB32','SRS4387092']	2000	2019-02-21T04:10:00.000Z			GBR	Europe	England, Woodchester Park		Meles meles	1	badger																					324	324454970	206749372	PRJNA523164								input	tuberculosis: animal-adapted	La1	Mycobacterium bovis
SAMEA9070628	ERR5987374	WGS	Swiss-TPH	ERX5627836	Illumina HiSeq 2500	PAIRED	RANDOM	GENOMIC	ILLUMINA	ERS6798935	ERP129488	['G25648_2','ERS6798935','ERP129488','PRJEB45389','ERX5627836','ERR5987374','737713','19795105','WGS RR-TB Khayelitsha','SAMEA9070628']		2021-06-29T01:01:00.000Z			ZAF	Africa						S																	S			444	444424408	244625734	PRJEB45389	CRyPTIC_WHO2021_PMC7612554							['Walker_2022','R-RR_HIVcoinf_ZAF','input']	tuberculosis: unclassified		Mycobacterium tuberculosis
SAMEA7553038	ERR4819672	WGS	PUBLIC HEALTH ENGLAND	ERX4689514	Illumina HiSeq 2500	PAIRED	RANDOM	GENOMIC	ILLUMINA	ERS5309684	ERP124941	['run.22493','experiment.22493','project.PHE-TB','SAMEA7553038','773303','ERS5309684','sample.22493','22472429','ERP124941','PRJEB41201','ERX4689514','ERR4819672']		2021-11-10T22:19:00.000Z			GBR	Europe										S		S						S								346	346577489	149655101	PRJEB41201	Walker_2022		99.61	1815634	41	lineage3	Sensitive	['Walker_2022','diff','input','tbprofiler','CRyPTIC_PHE','tree']	tuberculosis: unclassified		Mycobacterium tuberculosis
SAMN20491955																	BRA	South America																																					standford	tuberculosis: unclassified		Mycobacterium tuberculosis
SAMEA3416732	ERR2516717	WGS	HARVARD MEDICAL SCHOOL	ERX2535933	Illumina HiSeq 2500	PAIRED	RANDOM	GENOMIC	ILLUMINA	ERS2401395	ERP107971	['project.First_10k_genomes_study_set_8','sample.9834','ERS2401395','run.9834','PRJEB26000','ERP107971','experiment.9834','ERX2535933','SAMEA3416732','493038','ERR2516717','10126055']		2021-10-23T19:17:00.000Z			PER	South America										S							R	R								214	214625425	153109595	PRJEB26000	Walker_2022		99.53	2088218	44	lineage2.2.1	Pre-XDR-TB	['Walker_2022','CRyPTIC_Harvard','input','Napier_2020','diff','tbprofiler','tree']	tuberculosis: human-adapted	L2.2.1	Mycobacterium tuberculosis
SAMN19694228	SRR14807555	WGS	SIMON FRASER UNIVERSITY	SRX11140269	NextSeq 500	PAIRED	RANDOM	GENOMIC	ILLUMINA	SRS9202802	SRP323639	['SRP323639','736718','bp0','19694228','PRJNA736718','TB-MoldovaSeq-DNA175-2017_S176','SRS9202802','SRX11140269','SAMN19694228','TB-MoldovaSeq-DNA175-2017_S176_1.fastq.gz','SRR14807555']	2018	2021-06-14T14:23:00.000Z		47.03278 N 28.89972 E	MDA	Europe			Homo sapiens	3	human																					548	548939058	237946422	PRJNA736718			99.57	1690912	58	lineage2.2.1	MDR-TB	['diff','tbprofiler','input','tree']	tuberculosis: unclassified		Mycobacterium tuberculosis
SAMD00258740	DRR255750	WGS	NIIGATA	DRX245468	Illumina MiSeq	PAIRED		GENOMIC	ILLUMINA	DRS163539	DRP006724	['DRX245468','DRP006724','DRR255750','676052','PRJDB10771','16814246','SAMD00258740','DRS163539','PRJDB10999']	2019	2020-12-02T10:46:00.000Z																														635	635131103	381604250	PRJDB10771									unclassified mycobacteria		Mycobacterium sp.
SAMN20512435	SRR15315856	WGS	SCHOOL OF PUBLIC HEALTH, FUDAN UNIVERSITY	SRX11620484	Illumina HiSeq 2000	PAIRED	PCR	GENOMIC	ILLUMINA	SRS9655746	SRP330727	['D67','SAMN20512435','SRS9655746','SRR15315856','751240','PRJNA751240','bp0','20512435','SRP330727','1998-North-045','SRX11620484','D67_R1.fastq.gz']	1998	2021-08-01T01:17:00.000Z		30.22 N 120.44 E	CHN	Asia	Zheijiang	sputum	Homo sapiens	3	human																					1838	1838378100	713134158	PRJNA751240			99.22	1874498	63	lineage2.2.1	Sensitive	['diff','timelapse_Zhejiang_CHN','input','tree','tbprofiler']	tuberculosis: unclassified		Mycobacterium tuberculosis
SAMEA13321057	['ERR9285849','ERR9285848']	WGS		['ERX8827961','ERX8827962']	NextSeq 500	PAIRED		GENOMIC	ILLUMINA	ERS10923793		['ERS10923793','ERX8827962','219-GK','ena-RUN-TAB-15-03-2022-16:45:21:994-9437','27174791','ERX8827961','ERR9285848','2cd0bdb6-32c5-4af0-bebb-b7a34ee46296','SAMEA13321057','ERR9285849','PRJEB50767','822241','ERP135372','ena-EXPERIMENT-TAB-15-03-2022-16:45:21:994-9436','ena-EXPERIMENT-TAB-15-03-2022-16:45:21:994-9438','ena-RUN-TAB-15-03-2022-16:45:21:995-9439']					KEN	Africa	Nairobi																									466	466486991	197140803	PRJEB50767			99.51	2604417	87	lineage2.2.1	Sensitive	['WGS_KEN','input','diff','tree','tbprofiler']	tuberculosis: unclassified		Mycobacterium tuberculosis
SAMEA2783458	ERR751853	WGS	SC	ERX695535	Illumina HiSeq 2000	PAIRED	RANDOM	GENOMIC	ILLUMINA	ERS553203	ERP006738	['ERS553203','SC_EXP_14722_3#37','SAMEA2783458','SC_RUN_14722_3#37','ERX695535','ERR751853','272028','9261-sc-2108307','ERP006738','PRJEB7056','3337386','The_interaction_between_the_host_and_pathogen_genetics_in_susceptibility_to_pulmonary_tuberculosis-sc-3274']	2003	2016-01-09T04:46:00.000Z			THA	Asia																										543	543130600	302463045	PRJEB7056			99.43	1565183	36	lineage1.1.1	HR-TB	['Napier_2020','Menardo_2021','tree','tbprofiler','diff','input']	tuberculosis: human-adapted	L1.1.1	Mycobacterium tuberculosis
SAMEA115741482	ERR13266919	WGS	UNIVERSITY OF OXFORD, NUFFIELD DEPARTMENT OF MEDIC	ERX12637345	NextSeq 500	PAIRED	RANDOM PCR	GENOMIC	ILLUMINA	ERS20251225	ERP161058	['webin-reads-4db49cada32d','ERP161058','ERX12637345','1124794','ERR13266919','SAMEA115741482','b28b5ff0-515d-42d2-bc0f-19e45ec26bb9','41869418','PRJEB76547','4db49cada32d','ERS20251225']	2019	2024-08-08T11:22:00.000Z			IND	Asia																										468	468101830	209291481	PRJEB76547								CRyPTIC_2024	tuberculosis: unclassified		Mycobacterium tuberculosis
SAMN30963745	SRR21677052	WGS	WADSWORTH CENTER	SRX17675380	Illumina MiSeq	PAIRED	RANDOM	GENOMIC	ILLUMINA	SRS15207271	SRP338930	['766641','IDR1800003672','PRJNA766641','SRP338930','SAMN30963745','30963745','SRS15207271','IDR1800003672-01-01_S6_L001_R1_001.fastq.gz','SRX17675380','SRR21677052']	2018	2022-09-22T13:32:00.000Z			USA	North America	New York state		Homo sapiens	3	human																					292	292010280	177546169	PRJNA766641			99.65	775159	43	lineage4.8	HR-TB	['input','diff','tree','tbprofiler']	tuberculosis: unclassified		Mycobacterium tuberculosis
SAMEA7552683	ERR4819318	WGS	PUBLIC HEALTH ENGLAND	ERX4689160	Illumina MiSeq	PAIRED	RANDOM	GENOMIC	ILLUMINA	ERS5309330	ERP124941	['ERP124941','experiment.22138','project.PHE-TB','run.22138','sample.22138','22472075','ERX4689160','SAMEA7552683','PRJEB41201','ERS5309330','ERR4819318','773303']		2021-11-10T21:13:00.000Z			GBR	Europe										S		S					S	S								227	227930301	113929282	PRJEB41201	Walker_2022		99.62	1439755	48	lineage4.1.2	Other	['Walker_2022','CRyPTIC_PHE','tbprofiler','diff','input','tree']	tuberculosis: unclassified		Mycobacterium tuberculosis
SAMN33756316	SRR23861816	WGS	NIH / NIAID	SRX19674383	NextSeq 500	PAIRED	RANDOM	GENOMIC	ILLUMINA	SRS17044636	SRP427259	['PRJNA944654','bp0','33756316','30373','TBPO-2082_lib46152_nextseq_ny0019_151bp.filtered_2nd.1.fastq.gz','SAMN33756316','944654','SRP427259','SRX19674383','SRR23861816','SRS17044636']	2017	2023-03-17T00:34:00.000Z		41.7151 N 44.8271 E	GEO	Asia	Tbilisi	sputum	Homo sapiens	3	human																					458	458741771	152072872	PRJNA944654			99.49	1752834	57	lineage4.8	Other	['input','diff','tbprofiler','tree']	tuberculosis: unclassified		Mycobacterium tuberculosis
SAMEA115748721	ERR13289574	WGS	UNIVERSITY OF OXFORD, NUFFIELD DEPARTMENT OF MEDIC	ERX12660000	Illumina MiSeq	PAIRED	RANDOM PCR	GENOMIC	ILLUMINA	ERS20265008	ERP161058	['1124794','PRJEB76547','41908333','ERP161058','b28b5ff0-515d-42d2-bc0f-19e45ec26bb9','7b3e92564bf1','ERS20265008','webin-reads-7b3e92564bf1','ERR13289574','ERX12660000','SAMEA115748721']	2017	2024-08-24T02:07:00.000Z			GBR	Europe																										346	346227569	219705190	PRJEB76547								CRyPTIC_2024	tuberculosis: unclassified		Mycobacterium tuberculosis
SAMEA6797928	ERR4423713	WGS	SWISS TROPICAL AND PUBLIC HEALTH INSTITUTE	ERX4364271	Illumina HiSeq 2500	PAIRED		GENOMIC	ILLUMINA	ERS4525592	ERP121304	['SAMEA6797928','ena-STUDY-Swiss Tropical and Public Health Institute-22-04-2020-16:47:21:746-61','ena-EXPERIMENT-Swiss Tropical and Public Health Institute-07-08-2020-15:52:46:926-241','G21876','ERR4423713','ERS4525592','ERP121304','PRJEB37945','641061','ERX4364271','ena-RUN-Swiss Tropical and Public Health Institute-07-08-2020-15:52:46:926-241','15765055']		2020-08-15T06:01:00.000Z			COD	Africa																										411	411280814	207610733	PRJEB37945			99.38	1436959	47	lineage4.3.4.2	MDR-TB	['tbprofiler','diff','input','tree']	tuberculosis: unclassified		Mycobacterium tuberculosis
SAMN06854736	['SRR5488640','SRR5488580']	AMPLICON		['SRX2771488','SRX2771428']	Illumina MiSeq	PAIRED	PCR	GENOMIC	ILLUMINA	SRS2154902		['SRS2154902','X-96_Culture 2','SRX2771428','X-96_Culture5','384604','6854736','PRJNA384604','SRX2771488','SRR5488580','X-96_Culture2','TB-X-96_R1_001.fastq.gz','SRP105767','X-96','SRR5488640','Mycobacterium-tuberculosis-X-96_S54_L001_R2_001.fastq.gz','SAMN06854736','X-96_Culture 5']																																215	216619466	136707704	PRJNA384604									tuberculosis: unclassified		Mycobacterium tuberculosis
SAMEA1118985	ERR2513804	WGS	PHE	ERX2533014	Illumina HiSeq 2500	PAIRED	RANDOM	GENOMIC	ILLUMINA	ERS2398394	ERP107961	['sample.5662','493034','PRJEB25991','ERS2398394','SAMEA1118985','project.First_10k_genomes_study_set_4','run.5662','ERP107961','10122931','experiment.5662','ERX2533014','ERR2513804']		2021-10-23T16:08:00.000Z			GBR	Europe	England									S		S					S	S								445	445514024	221887450	PRJEB25991	Walker_2022		99.48	1792263	61	lineage4.1.1.2	Sensitive	['Napier_2020','diff','tree','input','tbprofiler','Walker_2022','CRyPTIC_PHE']	tuberculosis: human-adapted	L4.1.1.2	Mycobacterium tuberculosis
SAMEA12854420	ERR11245433	WGS	SWISS TROPICAL AND PUBLIC HEALTH INSTITUTE	ERX10653637	Illumina NovaSeq 6000	SINGLE	RANDOM	GENOMIC	ILLUMINA	ERS10461309	ERP135175	['ERR11245433','ERS10461309','G45926','ena-RUN-TAB-17-04-2023-19:57:14:602-6964','34307988','ERX10653637','8cc6b8bd-130a-4c76-a0b2-3197bafe5cc6','ena-EXPERIMENT-TAB-17-04-2023-19:57:14:601-6963','930268','SAMEA12854420','PRJEB50582','ERP135175']	2016	2023-07-27T11:26:00.000Z			GEO	Asia		sputum																								380	380893624	128582987	PRJEB50582									tuberculosis: unclassified		Mycobacterium tuberculosis
SAMEA7526627	ERR4798073	WGS	FOUNDATION FOR MEDICAL RESEARCH INDIA	ERX4667492	NextSeq 500	PAIRED	RANDOM	GENOMIC	ILLUMINA	ERS5283100	ERP124850	['773292','SAMEA7526627','experiment.13066','22460190','ERS5283100','sample.13066','ERP124850','run.13066','PRJEB41116','project.Mumbai','ERX4667492','ERR4798073']		2021-11-09T23:08:00.000Z			IND	Asia	Mumbai					R	S				R		R	R							S		R	S		801	801881400	348346729	PRJEB41116	Walker_2022		99.59	1743926	57	lineage2.2.1	Pre-XDR-TB	['tbprofiler','tree','diff','Walker_2022','input','CRyPTIC_IND']	tuberculosis: unclassified		Mycobacterium tuberculosis
SAMN41191410	SRR28888082	WGS	ENGELHARDT INSTITUTE OF MOLECULAR BIOLOGY RAS	SRX24446726	Illumina MiniSeq	PAIRED	RANDOM	GENOMIC	ILLUMINA	SRS21200824	SRP339780	['SRP339780','SAMN41191410','768108','SRR28888082','41191410','SRX24446726','pQ023_AATCCGGA-CTACAGTT_L001_R1_001.fastq.gz','bp0','Gx.102','PRJNA768108','SRS21200824']	2016	2024-05-03T17:29:00.000Z		55.751244 N 37.618423 E	RUS	Europe	Moscow	sputum	Homo sapiens	3	human																					1121	1121974878	660346600	PRJNA768108			99.61	1494567	91	lineage2.2.1	Pre-XDR-TB	['input','tbprofiler','diff','tree']	tuberculosis: unclassified		Mycobacterium tuberculosis
SAMEA7542331	ERR4810756	WGS	CCDC	ERX4679202	HiSeq X Ten	PAIRED	RANDOM	GENOMIC	ILLUMINA	ERS5298783	ERP124934	['ERS5298783','experiment.11167','run.11167','SAMEA7542331','22463650','ERP124934','sample.11167','ERR4810756','ERX4679202','project.CDC_22','773297','PRJEB41194']		2021-11-10T04:55:00.000Z			CHN	Asia						S				S	S	S	S	S				S		S	S	S	S	S	S	1193	1193004000	486091670	PRJEB41194	['CRyPTIC_reuse_table','Walker_2022']		99.18	1721499	59	lineage2.2.1	Sensitive	['input','CRyPTIC_reuse_table','diff','tree','CRyPTIC_CCDC_CDC_22','tbprofiler','Walker_2022']	tuberculosis: unclassified		Mycobacterium tuberculosis
SAMEA7553567	ERR4820201	WGS	PUBLIC HEALTH ENGLAND	ERX4690043	Illumina MiSeq	PAIRED	RANDOM	GENOMIC	ILLUMINA	ERS5310213	ERP124941	['ERP124941','773303','ERS5310213','ERR4820201','experiment.23022','project.PHE-TB','sample.23022','22472958','SAMEA7553567','ERX4690043','run.23022','PRJEB41201']		2021-11-11T01:38:00.000Z			GBR	Europe										S		S					S	S								374	374935919	254430221	PRJEB41201	Walker_2022		99.47	1277573	41	lineage3	Sensitive	['diff','tbprofiler','tree','CRyPTIC_PHE','Walker_2022','input']	tuberculosis: unclassified		Mycobacterium tuberculosis
SAMEA2533343	ERR550620	WGS	FZB	ERX509689	Illumina HiSeq 2500	PAIRED		GENOMIC	ILLUMINA	ERS456745	ERP010814	['ERR550620','ena-STUDY-FZB-22-06-2015-17:16:39:392-292','PRJEB9680','ERS456745','ERP010814','7126-08','ERX509689','287903','SAMEA2533343','3793364','7126-08_genoscreen_genoscreen_2013-10-31_101bp']		2015-06-25T09:17:00.000Z			DEU	Europe										S		S					S	S	S							417	417486328	266299486	PRJEB9680	CRyPTIC_WHO2021_PMC7612554		99.63	1607204	37	lineage4.3.1	Sensitive	['Menardo_2021','Menardo_2018','Napier_2020','tree','tbprofiler','input','diff','Walker_2022']	tuberculosis: human-adapted	L4.3.1	Mycobacterium tuberculosis
SAMN38810350	SRR27198201	RNA-Seq	HARVARD TH CHAN SCHOOL OF PUBLIC HEALTH	SRX22878155	Illumina MiSeq	PAIRED	PCR	SYNTHETIC	ILLUMINA	SRS19850796	SRP477760	['13218_RLL gran 13_bacterialDNA','DNA-231205FOR-149','SRP477760','PRJNA1052011','SAMN38810350','SRS19850796','SRR27198201','bp0','38810350','SRX22878155','1052011','13218-S-RLLgr13_S8_L001_R1_001.fastq.gz']	2019	2023-12-13T10:45:00.000Z			USA	North America	Pittsburg	lung	Macaca fascicularis	3	crab-eating macaque																					50	50532816	35011025	PRJNA1052011									tuberculosis: unclassified		Mycobacterium tuberculosis
SAMN03647128	SRR2099955	WGS	UNIVERSITY OF OXFORD	SRX1094649	Illumina HiSeq 2500	PAIRED	RANDOM	GENOMIC	ILLUMINA	SRS991889	SRP061066	['PRJNA282721','8457418e-20cb-4f99-b5eb-48475d634e77','8457418e-20cb-4f99-b5eb-48475d634e77_R00000039_v3.bam','SRP061066','SRS991889','SAMN03647128','SRR2099955','282721','3647128','SRX1094649']		2015-07-23T06:17:00.000Z			GBR	Europe										S								S								691	691387368	441675735	PRJNA282721	CRyPTIC_WHO2021_PMC7612554		98.92	1436989	58	lineage1.1.2	Sensitive	['Menardo_2018','Menardo_2021','Walker_2022','diff','Napier_2020','tree','input','tbprofiler']	tuberculosis: human-adapted	L1.1.2	Mycobacterium tuberculosis
SAMN07528795	SRR5950805	WGS	UNIVERSITY OF MICHIGAN	SRX3109394	Illumina HiSeq 4000	PAIRED	RANDOM	GENOMIC	ILLUMINA	SRS2444512	SRP072743	['315990','SRX3109394','FLAC0346','PRJNA315990','SAMN07528795','SRS2444512','SRP072743','SRR5950805','67292_GAACCTT_S20_L002_R2_001.fastq.gz','67292','7528795']	2015	2017-08-22T11:05:00.000Z			USA	North America			Homo sapiens	3	human																					1978	1978922950	776297981	PRJNA315990									NTM: avium complex		Mycobacterium avium
SAMN09284305	SRR7240511	WGS	USDA-NVSL-DBL	SRX4146221	Illumina MiSeq	PAIRED	RANDOM PCR	GENOMIC	ILLUMINA	SRS3359840	SRP053287	['SRR7240511','SRS3359840','SRX4146221','PRJNA251692','SAMN09284305','251692','17-12609_S8_L001_R1_001.fastq.gz','SRP053287','17-12609','9284305']		2018-05-31T08:44:00.000Z							Bos taurus	2	domestic cattle																					444	444340209	288257796	PRJNA251692			99.43	1310934	68	La1.8.1	Other	['tree','tbprofiler','diff','input']	tuberculosis: animal-adapted	La1	Mycobacterium bovis
SAMN30544001	SRR21277147	WGS	SCHOOL OF PUBLIC HEALTH, FUDAN UNIVERSITY	SRX17286350	Illumina HiSeq 2500	PAIRED	RANDOM	GENOMIC	ILLUMINA	SRS14851030	SRP394436	['bp0','LD21F183X_R1.fastq.gz','SRP394436','PRJNA874331','SRS14851030','SRX17286350','SRR21277147','874331','LD21F183X','SAMN30544001','30544001']	2020	2022-08-28T01:01:00.000Z			CHN	Asia	Eastern China		Homo sapiens	3	human																					2290	2290002401	736810335	PRJNA874331								input	tuberculosis: unclassified		Mycobacterium tuberculosis
SAMEA115744473	ERR13273376	WGS	UNIVERSITY OF OXFORD, NUFFIELD DEPARTMENT OF MEDIC	ERX12643802	NextSeq 500	PAIRED	RANDOM PCR	GENOMIC	ILLUMINA	ERS20254357	ERP161058	['ERX12643802','1124794','41870440','d3ba7c0f0f8b','ERR13273376','SAMEA115744473','ERP161058','webin-reads-d3ba7c0f0f8b','b28b5ff0-515d-42d2-bc0f-19e45ec26bb9','PRJEB76547','ERS20254357']	2020	2024-08-08T20:51:00.000Z			DEU	Europe																										803	803208298	361384411	PRJEB76547								CRyPTIC_2024	tuberculosis: unclassified		Mycobacterium tuberculosis
SAMN20693484	SRR16370656	WGS	HARVARD MEDICAL SCHOOL	SRX12647990	Illumina HiSeq 2500	PAIRED	RANDOM	GENOMIC	ILLUMINA	SRS10601285	SRP341700	['SRX12647990','SAMN20693484','bp0','771909','SRS10601285','IDR1600035148','SRR16370656','SRP341700','PRJNA771909','20693484','IDR1600035148_R1.fastq.gz']		2021-10-16T19:17:00.000Z																														487	487246580	290354034	PRJNA771909			99.53	1579984	87	lineage2.2.1	Sensitive	['tbprofiler','input','diff','tree']	tuberculosis: unclassified		Mycobacterium tuberculosis
SAMN35621610	SRR24827298	WGS	WADSWORTH CENTER	SRX20592217	Illumina MiSeq	PAIRED	RANDOM	GENOMIC	ILLUMINA	SRS17892716	SRP441116	['PRJNA980174','SRP441116','SRX20592217','iValiD_TB_S10','980174','iValiD_TB_S10_R1.fastq.gz','bp0','S10','SRR24827298','SRS17892716','35621610','SAMN35621610']	2019	2023-06-05T11:44:00.000Z		43.2994 N 74.2179 W	USA	North America	NY		Homo sapiens	3	human																					510	510236720	331508575	PRJNA980174			99.63	1086619	58	lineage2.2.1.1	MDR-TB	['tree','tbprofiler','input','diff']	tuberculosis: unclassified		Mycobacterium tuberculosis
SAMEA7541662	ERR4809125	WGS	CTB/NICD	ERX4678665	Illumina HiSeq 4000	PAIRED	RANDOM	GENOMIC	ILLUMINA	ERS5298115	ERP124931	['run.3023','ERR4809125','PRJEB41191','ERP124931','SAMEA7541662','experiment.3023','ERX4678665','773296','ERS5298115','22463119','project.Gates_clinical_isolates','sample.3023']		2021-11-11T01:19:00.000Z			ZAF	Africa						S				S	S	S	S	S				S		S	S	S	S	S	S	505	505158000	214290878	PRJEB41191	['Walker_2022','CRyPTIC_reuse_table']		99.58	1731976	60	lineage4.1.1.3	Sensitive	['tree','diff','input','CRyPTIC_reuse_table','Walker_2022','CRyPTIC_CTB-NICD','tbprofiler']	tuberculosis: unclassified		Mycobacterium tuberculosis
SAMEA8718369	ERR8975118	WGS	CTB/NICD	ERX5543474	Illumina HiSeq 4000	PAIRED	RANDOM	GENOMIC	ILLUMINA	ERS6402815	ERP128647	['ERX5543474','sample.14264','773351','experiment.14264','SAMEA8718369','project.Wellcome_clinical_isolates_site10','run.14264.1','ERP128647','ERS6402815','PRJEB44577','ERR8975118','26339340']		2022-03-15T07:19:00.000Z			ZAF	Africa						S				S	S	S	S	S				S		S	S		S	S	S	468	468381300	195517656	PRJEB44577	CRyPTIC_reuse_table		99.8	1759166	64	lineage4.3.3	Sensitive	['CRyPTIC_CTB-NICD','diff','tree','tbprofiler','input','CRyPTIC_reuse_table']	tuberculosis: unclassified		Mycobacterium tuberculosis
SAMEA11934361	ERR7737899	WGS	INSTITUTE OF TROPICAL MEDICINE ANTWERP	ERX7306181	Illumina HiSeq 2500	PAIRED	RANDOM	GENOMIC	ILLUMINA	ERS9581520	ERP133916	['24684649','ERR7737899','794693','6c4e9598-cb36-4fad-abc8-a686b6ac3705','ERP133916','ERS9581520','ERX7306181','PRJEB49409','SAMEA11934361','ena-RUN-TAB-16-12-2021-11:32:26:311-19223','ITM2014-01327','ena-EXPERIMENT-TAB-16-12-2021-11:32:26:311-19222']	2014	2022-07-19T21:54:00.000Z			ETH	Africa		sputum	Homo sapiens	3	human																					604	604504038	274137413	PRJEB49409								input	tuberculosis: unclassified		Mycobacterium tuberculosis
SAMN06252233	SRR5216833	WGS	UNIVERSITY OF GLASGOW	SRX2527043	Illumina HiSeq 2500	PAIRED	RANDOM	GENOMIC	ILLUMINA	SRS1947907	SRP098533	['12754_8#73','6252233','12754_8#73_2.fastq.gz','SRR5216833','SAMN06252233','363037','PRJNA363037','SRS1947907','SRX2527043','SRP098533']	2000	2017-01-30T03:25:00.000Z			NZL	Oceania	BLENHEIM		Bos taurus	2	bovine																					328	328469200	224126137	PRJNA363037								['bovis_NZL','input','Brites_2018']	tuberculosis: animal-adapted	La1	Mycobacterium bovis
SAMN16069850	SRR12599326	WGS	SICHUAN UNIVERSITY	SRX9083246	Illumina HiSeq 2000	PAIRED	RANDOM	GENOMIC	ILLUMINA	SRS7329812	SRP076535	['SRS7329812','323639','SRR12599326','PRJNA323639','SRP076535','16069850','SRX9083246','SAMN16069850','Mkan_4863_R1.fastq.gz','CAN_Mkan_4863']	2007	2020-09-05T22:08:00.000Z			CAN	North America		sputum	Homo sapiens	3	human																					486	486819000	277789996	PRJNA323639									NTM: unclassified		Mycobacterium kansasi
SAMN41146744	SRR28858471	WGS	WADSWORTH CENTER	SRX24418845	NextSeq 550	PAIRED	RANDOM	GENOMIC	ILLUMINA	SRS21174315	SRP338930	['SAMN41146744','SRP338930','766641','41146744','IDR2300026708-01-01','SRR28858471','SRS21174315','IDR2300026708-01-01.R1.fastq.gz','SRX24418845','PRJNA766641']	2023	2024-05-01T09:20:00.000Z			USA	North America	New York state		Homo sapiens	3	human																					465	465275457	203161278	PRJNA766641			99.51	1629141	54	lineage2.2.1	MDR-TB	['tree','tbprofiler','input','diff']	tuberculosis: unclassified		Mycobacterium tuberculosis
SAMEA7547726	ERR4814367	WGS	PUBLIC HEALTH ENGLAND	ERX4684209	Illumina MiSeq	PAIRED	RANDOM	GENOMIC	ILLUMINA	ERS5304379	ERP124941	['22467118','experiment.17187','ERX4684209','SAMEA7547726','run.17187','ERP124941','PRJEB41201','project.PHE-TB','773303','ERS5304379','ERR4814367','sample.17187']		2021-11-10T11:59:00.000Z			GBR	Europe										S		S					S	S								330	330334068	200784206	PRJEB41201	Walker_2022		99.59	1933637	62	lineage3	Sensitive	['tree','input','Walker_2022','tbprofiler','diff','CRyPTIC_PHE']	tuberculosis: unclassified		Mycobacterium tuberculosis
SAMN05576831	SRR4033830	WGS	HARVARD MEDICAL SCHOOL	SRX2025153	Illumina HiSeq 2000	PAIRED	RANDOM	GENOMIC	ILLUMINA	SRS1619582	SRP082185	['SRS1619582','P34-Lung4-B1','SRX2025153','SAMN05576831','5576831','SRP082185','323744','SRR4033830','PRJNA323744','775-L4B1_1.fastq.gz']	2013-10	2016-08-16T00:54:00.000Z		29.6483 S 30.3318 E	ZAF	Africa	Kwazulu-Natal	lung	Homo sapiens	3	human																					446	446405860	315940560	PRJNA323744								['denylist','intrapatient_ZAF','input','Napier_2020']	tuberculosis: human-adapted	L2.2.1	Mycobacterium tuberculosis
SAMN03648759	SRR2101512	WGS	UNIVERSITY OF OXFORD	SRX1096206	Illumina HiSeq 2500	PAIRED	RANDOM	GENOMIC	ILLUMINA	SRS990686	SRP061066	['PRJNA282721','282721','SRP061066','SRS990686','SRR2101512','494bff38-f70c-4866-bbeb-e1d052f1e4b5','494bff38-f70c-4866-bbeb-e1d052f1e4b5_R00000039_v3.bam','SAMN03648759','SRX1096206','3648759']		2015-07-16T15:21:00.000Z			ZAF	Africa						S	S			S		S	S	S			S	S	S				S			137	137729151	89060241	PRJNA282721	CRyPTIC_WHO2021_PMC7612554		99.08	524229	18	lineage4.3.2.1	Other	['Walker_2022','tbprofiler','input','diff','Napier_2020']	tuberculosis: human-adapted	L4.3.2.1	Mycobacterium tuberculosis
SAMN12163747	SRR9613541	WGS	MAYO CLINIC	SRX6376620	Illumina MiSeq	PAIRED		GENOMIC	ILLUMINA	SRS5037391	SRP212325	['SRS5037391','SRP212325','SRR9613541','SRX6376620','MTb-5_L001_realigned.bam','551732','MTb-5','SAMN12163747','bp0','PRJNA551732','AP_JHU_MTb-5','12163747']		2019-06-29T06:37:00.000Z			IND	Asia		sputum	Homo sapiens	3	human																					442	442093503	226604629	PRJNA551732			95.63	1154934	19	lineage2.2.1	Sensitive	['tbprofiler','input','diff','tree']	tuberculosis: human-adapted	L4	Mycobacterium tuberculosis	H37Rv
SAMEA13119782	['ERR8774333','ERR8774332']	WGS		['ERX8437608','ERX8437607']	Illumina HiSeq 2500	PAIRED		GENOMIC	ILLUMINA	ERS10723748		['ERP135588','ERX8437608','SAMEA13119782','863195','ena-RUN-TAB-24-02-2022-09:00:19:290-91512','30046292','ERR8774333','ena-EXPERIMENT-TAB-24-02-2022-09:00:19:290-91511','G20087','e85ebed1-8b4e-426c-a0a5-d56f438d6aa3','PRJEB50999','ERX8437607','ERS10723748','ERR8774332','ena-EXPERIMENT-TAB-24-02-2022-09:00:19:290-91513','ena-RUN-TAB-24-02-2022-09:00:19:290-91514']					KEN	Africa			Homo sapiens	3	human																					310	310019850	150162518	PRJEB50999								input	tuberculosis: unclassified		Mycobacterium tuberculosis
SAMN12389163	['SRR9853159','SRR9851504']	AMPLICON		['SRX6607747','SRX6606121']	['MinION','Illumina MiSeq']	['SINGLE','PAIRED']	PCR	GENOMIC	['ILLUMINA','OXFORD_NANOPORE']	SRS5170907		['PRJNA557083','557083','SAMN12389163','SRX6607747','SRS5170907','065_S7_L001_R1_001.fastq.gz','SRR9853159','065.fastq','SRR9851504','bp0','SRX6606121','12389163','SRP216626','HKU065','HongKong_42']				22.2511 N 114.1732 E	HKG	Asia		sputum	Homo sapiens	3	human																					40	41556053	28885314	PRJNA557083									tuberculosis: unclassified		Mycobacterium tuberculosis
SAMN39959181	SRR27986231	AMPLICON	KWAZULU-NATAL RESEARCH INNOVATION AND SEQUENCING PLATFORM-UKZN	SRX23639409	NextSeq 2000	PAIRED	RT-PCR	GENOMIC	ILLUMINA	SRS20474668	SRP489954	['SRP489954','K059975_S55_R1_001.fastq.gz','SAMN39959181','SRR27986231','1077072','bp0','39959181','SRX23639409','K059975','SRS20474668','PRJNA1077072']		2024-02-16T01:08:00.000Z			ZAF	Africa	Western Cape	sputum	Homo sapiens	3	human																					213	213713427	73979424	PRJNA1077072									tuberculosis: unclassified		Mycobacterium tuberculosis
SAMN09099631	SRR7069872	OTHER	MODMEDMICOXFORD	SRX4000681	Illumina MiSeq	PAIRED		OTHER	ILLUMINA	SRS3282875	SRP076676	['PRJNA302362','SRP076676','SAMN09099631','SRS3282875','MMMOSRA:f13d8344-af56-4a2e-a585-99640c85ae5e','SRR7069872','9099631','302362','SRX4000681','MMMOSAM:f13d8344-af56-4a2e-a585-99640c85ae5e']	2014	2018-04-26T14:24:00.000Z			GBR	Europe			Homo sapiens	3	human																					285	285465119	183220504	PRJNA302362									tuberculosis: unclassified		Mycobacterium tuberculosis
SAMN34626692	SRR24445514	AMPLICON	HARVARD TH CHAN SCHOOL OF PUBLIC HEALTH	SRX20232617	Illumina MiSeq	PAIRED	PCR	GENOMIC	ILLUMINA	SRS17566964	SRP436110	['DNA-230209FOR-76','SRS17566964','SRP436110','PRJNA967652','bp0','SAMN34626692','29318-LLL6cluster_S8_L001_R1_001.fastq.gz','SRX20232617','SRR24445514','34626692','967652','29318_CD8a_LLL 6 cluster']	2019	2023-05-05T11:03:00.000Z			USA	North America	Pittsburg	lung	Macaca fascicularis	3	crab-eating macaque																					29	29515903	16943152	PRJNA967652									tuberculosis: human-adapted	L4	Mycobacterium tuberculosis	Erdman
SAMEA6517791	ERR3897435	WGA	MEDGENOME LABS LTD	ERX3907488	HiSeq X Ten	PAIRED		GENOMIC	ILLUMINA	ERS4282208	ERP117465	['ena-RUN-MedGenome Labs Ltd-12-02-2020-07:17:31:189-10','ERS4282208','14364828','ERR3897435','ena-EXPERIMENT-MedGenome Labs Ltd-12-02-2020-07:17:31:189-10','ena-STUDY-MedGenome Labs Ltd-24-09-2019-07:40:59:118-182','PRJEB34541','SAMEA6517791','ERX3907488','MGM31C','614203','ERP117465']	2018	2020-11-11T07:53:00.000Z			IND	Asia	Bangalore	sputum	Homo sapiens	3	human																					5096	5096987484	2013841816	PRJEB34541								input	tuberculosis: human-adapted	L4	Mycobacterium tuberculosis	H37Rv
SAMEA13294958	ERR9121692	WGS	UNIVERSITY OF OXFORD, NUFFIELD DEPARTMENT OF MEDIC	ERX8663663	Illumina MiSeq	PAIRED	RANDOM	GENOMIC	ILLUMINA	ERS10897883	ERP136048	['ERX8663663','30300594','862826','PRJEB51415','sample.1867.2b1abbb7','ERR9121692','ERP136048','SAMEA13294958','run.1867.1.e622e5f93d695633373ce00fd53d9de8','project.SeqTreat_Valencia1','experiment.1867.d308ddc5','ERS10897883']		2024-07-30T12:06:00.000Z			ESP	Europe	Valencia																									300	300435414	181614586	PRJEB51415								CRyPTIC_SeqTreat_Valencia	tuberculosis: unclassified		Mycobacterium tuberculosis
SAMEA1569122	ERR212167	WGS	SC	ERX186832	Illumina HiSeq 2000	PAIRED	RANDOM	GENOMIC	ILLUMINA	ERS154018	ERP001072	['ERP001072','SC_EXP_8524_1#82','ERR212167','SC_RUN_8524_1#82','ERS154018','204548','SAMEA1569122','Karonga_Prevention_Study__KPS____whole_genome_sequ','PRJEB2794','1838666','ERX186832','102000601-sc-2012-07-06T11:33:47Z-1448052','Karonga_Prevention_Study__KPS____whole_genome_sequencing_in_a_whole_population-sc-2011-12-13T10:33:26Z-2066']	2009	2012-12-22T15:38:00.000Z			MWI	Africa	Karonga	sputum	Homo sapiens	3	human																					581	581210200	323484139	PRJEB2794			99.81	1586050	36	lineage4.3.4.2.1	Sensitive	['tree','tbprofiler','Menardo_2018','Napier_2020','Menardo_2021','diff','Karonga_Prevention_Study','input']	tuberculosis: human-adapted	L4.3.4.2.1	Mycobacterium tuberculosis
SAMEA4753577	ERR2660435	WGS	IBV_CSIC	ERX2676815	Illumina HiSeq 2500	PAIRED	RANDOM	GENOMIC	ILLUMINA	ERS2573676	ERP109498	['SAMEA4753577','ERP109498','impact_contam','ERR2660435','13889445','ERX2676815','ERS2573676','PRJEB27421','MZ135','602245']		2020-01-20T10:24:00.000Z																														296	296939921	166608995	PRJEB27421			99.66	1447181	61	lineage4.7	Sensitive	['input','tbprofiler','diff','tree']	tuberculosis: unclassified		Mycobacterium tuberculosis
SAMEA7545442	ERR4811938	WGS	UNIVERSIDAD PERUANA CAYETANO HEREDIA	ERX4681928	Illumina HiSeq 4000	PAIRED	RANDOM	GENOMIC	ILLUMINA	ERS5302098	ERP124939	['experiment.25174','run.25174','ERP124939','PRJEB41199','sample.25174','ERX4681928','ERR4811938','ERS5302098','SAMEA7545442','22464831','773301','project.Peru_Wellcome']	2018	2021-11-10T06:58:00.000Z			PER	South America						S				S	S	S	S	S				S		S	S	S	S	S	S	472	472786500	212661496	PRJEB41199	['Walker_2022','CRyPTIC_reuse_table']		99.73	1672487	56	lineage4.3.3	Sensitive	['CRyPTIC_UPCH','input','tree','CRyPTIC_reuse_table','standford','diff','Walker_2022','tbprofiler']	tuberculosis: unclassified		Mycobacterium tuberculosis
SAMEA115164423	ERR12554685	WGS	HOPITAL AVICENNE	ERX11929026	Illumina MiSeq	PAIRED	RANDOM	GENOMIC	ILLUMINA	ERS17979579	ERP156782	['PRJEB71996','webin-reads-CB005','ERR12554685','1069537','ERP156782','ERS17979579','ERX11929026','SAMEA115164423','39750835','aa2e0da2-b035-43d8-a26f-2c30b220ed84','CB 005']	2019	2024-08-18T22:58:00.000Z			FRA	Europe			Homo sapiens	3	human																					535	535211953	321270688	PRJEB71996									tuberculosis: unclassified		Mycobacterium tuberculosis
SAMN08215444	SRR6397953	WGS	BC CENTRE FOR DISEASE CONTROL PUBLIC HEALTH LABORATORY	SRX3491285	HiSeq X Ten	PAIRED	RANDOM	GENOMIC	ILLUMINA	SRS2775164	SRP119652	['413593','SAMN08215444','SRP119652','SRS2775164','BC14-Mtb134_2.fastq.gz','SRX3491285','PRJNA413593','8215444','SRR6397953','BC14-Mtb134']	2014	2017-12-20T19:34:00.000Z		49.15 N 123.7 W	CAN	North America	British Columbia		Homo sapiens	3	human					S		S					S	R	S							688	688248000	330344398	PRJNA413593	CRyPTIC_WHO2021_PMC7612554		99.48	1795648	51	lineage3	RR-TB	['tbprofiler','Napier_2020','input','tree','Walker_2022','Shuaib_2022','diff']	tuberculosis: human-adapted	L1	Mycobacterium tuberculosis
SAMN06055565	SRR5073625	WGS	UNIVERSITY OF MELBOURNE	SRX2392715	Illumina HiSeq 2500	PAIRED	RANDOM	GENOMIC	ILLUMINA	SRS1834169	SRP094134	['355614','SRS1834169','6055565','SAMN06055565','SRR5073625','PRJNA355614','SRP094134','02MTB0615_S181_L002_1.fastq.gz','HCMC1168','bp0','SRX2392715']	2009-11	2016-12-02T18:48:00.000Z		10.82 N 106.63 E	VNM	Asia	Ho Chi Minh City	sputum	Homo sapiens	3	human																					346	346305108	163230854	PRJNA355614			99.57	1679808	57	lineage2.2.1.1	Other	['Napier_2020','Menardo_2021','tbprofiler','tree','input','diff']	tuberculosis: human-adapted	L2.2.1.1	Mycobacterium tuberculosis
SAMEA2079215	['ERR386833','ERR351901']	WGS		['ERX324684','ERX359063']	Illumina HiSeq 2000	PAIRED	RANDOM	GENOMIC	ILLUMINA	ERS253652		['SC_EXP_10396_1#57','ERX359063','ERX324684','203976','SC_EXP_10868_7#57','SC_RUN_10396_1#57','ERR351901','2375686','S00018354-sc-2013-06-06T15:01:15Z-1641758','Mycobacterium tuberculosis pilot-sc-2010-07-26','SC_RUN_10868_7#57','ERS253652','PRJEB2221','SAMEA2079215','ERP000276','ERR386833']																																832	832966800	403783660	PRJEB2221			99.46	3676083	83	lineage3.1.1	Sensitive	['tbprofiler','tree','input','diff']	tuberculosis: unclassified		Mycobacterium tuberculosis
SAMN28857061	SRR19543477	WGS	SHANGHI CDC	SRX15595449	Illumina HiSeq 2500	PAIRED	RANDOM PCR	GENOMIC	ILLUMINA	SRS13296481	SRP378508	['28857061','SRX15595449','SRR19543477','18-1609_0','SAMN28857061','SRS13296481','SRP378508','PRJNA845115','18-1609_0.1.fq.gz','bp0','845115']	2018	2022-06-06T13:56:00.000Z			CHN	Asia	Shanghai	sputum	Homo sapiens	3	human																					1859	1859250582	712724691	PRJNA845115									NTM: unclassified		Mycobacterium kansasi
SAMN26934642	SRR18474060	WCS	FUDAN UNIVERSITY	SRX14606154	HiSeq X Ten	PAIRED	PCR	GENOMIC	ILLUMINA	SRS12374565	SRP365807	['819540','SRX14606154','TB17874','26934642','bp0','E141','SRR18474060','PRJNA819540','SAMN26934642','SRS12374565','SRP365807','TB17874_R1.fastq.gz']	2017	2022-03-24T23:31:00.000Z		22.55 N 114.09 E	CHN	Asia	Shenzhen	sputum	Homo sapiens	3	human																					1413	1413384000	516417249	PRJNA819540									tuberculosis: unclassified		Mycobacterium tuberculosis
SAMEA13188750	ERR9030360	WGS	EMBL-EBI	ERX8573770	MinION	SINGLE		GENOMIC	OXFORD_NANOPORE	ERS10792287	ERP133548	['ERP133548','SAMEA13188750','ERX8573770','812845','PRJEB49093','webin-reads-R21363-nanopore','aba2460d-cbbc-403e-8d67-643455ee5012','ERS10792287','26438495','ERR9030360','R21363']	2013	2022-03-17T00:50:00.000Z			ZAF	Africa		sputum	Homo sapiens	3	human																					661	661730037	581116425	PRJEB49093									tuberculosis: unclassified		Mycobacterium tuberculosis
SAMN30157664	SRR20969799	WGS	CENTRE FOR TUBERCULOSIS CONTROL OF GUANGDONG PROVINCE	SRX16987517	Illumina NovaSeq 6000	PAIRED	RANDOM	GENOMIC	ILLUMINA	SRS14573281	SRP390552	['SAMN30157664','SRP390552','gdtb_41','bp0','30157664','866200','D20002194a.realigned.bam','SRR20969799','SRX16987517','PRJNA866200','SRS14573281','D20002194a']	2016	2022-08-08T18:40:00.000Z		23.08 N 113.14 E	CHN	Asia	Guangdong	sputum	Homo sapiens	3	human																					1390	1390224603	121131077	PRJNA866200			99.53	1828352	62	lineage4.5	Sensitive	['tbprofiler','tree','input','diff']	tuberculosis: unclassified		Mycobacterium tuberculosis
SAMN30543997	SRR21277030	WGS	SCHOOL OF PUBLIC HEALTH, FUDAN UNIVERSITY	SRX17286467	Illumina HiSeq 2500	PAIRED	RANDOM	GENOMIC	ILLUMINA	SRS14851147	SRP394436	['SRR21277030','SRX17286467','SRP394436','30543997','LD21F17X','LD21F17X_R1.fastq.gz','bp0','874331','SRS14851147','SAMN30543997','PRJNA874331']	2019	2022-08-28T01:07:00.000Z			CHN	Asia	Eastern China		Homo sapiens	3	human																					3989	3989270527	1216811983	PRJNA874331			99.39	1905479	63	lineage2.2.1.1	Other	['tbprofiler','tree','input','diff']	tuberculosis: unclassified		Mycobacterium tuberculosis
SAMN14929964	SRR11839107	WGS	AGRICULTURE VICTORIA	SRX8389356	Illumina MiSeq	PAIRED	PCR	GENOMIC	ILLUMINA	SRS6702781	SRP263341	['SRR11839107','SAMN14929964','14929964','SRP263341','C5L6G_MAP-617','SRX8389356','MAP-617','632696','C5L6G_MAP-617_S2_L001_R1_001.fastq.gz','PRJNA632696','SRS6702781']	2018	2021-04-16T06:00:00.000Z			AUS	Oceania		feces																								898	898097198	444462525	PRJNA632696									NTM: avium complex		Mycobacterium avium subsp. paratuberculosis
SAMEA3448418	ERR1063895	WGS	THE WELLCOME TRUST SANGER INSTITUTE	ERX1144045	Illumina HiSeq 2000	PAIRED	RANDOM	GENOMIC	ILLUMINA	ERS746002	ERP001072	['SAMEA3448418','SC_RUN_17175_1#26','Karonga_Prevention_Study__KPS____whole_genome_sequ','ERX1144045','92077-sc-2315662','204548','PRJEB2794','SC_EXP_17175_1#26','ERR1063895','Karonga_Prevention_Study__KPS____whole_genome_sequencing_in_a_whole_population-sc-2011-12-13T10:33:26Z-2066','ERS746002','4164077','ERP001072']		2016-03-03T18:45:00.000Z			MWI	Africa	Karonga																									494	494252500	106659787	PRJEB2794			99.38	1628871	46	lineage4.1.2.1	MDR-TB	['diff','tree','tbprofiler','Karonga_Prevention_Study','input']	tuberculosis: unclassified		Mycobacterium tuberculosis
SAMN41664473	SRR29273620	WGS	FIND, THE FOUNDATION FOR INNOVATIVE NEW DIAGNOSTICS	SRX24791312	Illumina HiSeq 2000	PAIRED	RANDOM	GENOMIC	ILLUMINA	SRS21508535	SRP511583	['SRP511583','SRR29273620','EUST16713_lib66_R1.fastq.gz','SRX24791312','EUST16713','PRJNA1119915','1119915','bp0','SAMN41664473','41664473','SRS21508535']	2018-11	2024-06-04T09:41:00.000Z			ROU	Europe			Homo sapiens	3	human																					616	616436555	269057502	PRJNA1119915									tuberculosis: unclassified		Mycobacterium tuberculosis
SAMN25078152	SRR17657941	WGS	RUTGERS UNIVERSITY NEWARK	SRX13826044	Illumina NovaSeq 6000	PAIRED	RANDOM	GENOMIC	ILLUMINA	SRS11705269	SRP355687	['bp0','PRJNA798436','SRX13826044','25078152','SRS11705269','TDR73_1.fastq.gz','TDR73','=A60','SRP355687','798436','SAMN25078152','SRR17657941']		2022-01-18T19:25:00.000Z			PER	South America																										2626	2626535876	862471259	PRJNA798436			99.44	1772487	58	lineage4.1.2.1	MDR-TB	['diff','standford','tree','input','tbprofiler']	tuberculosis: unclassified		Mycobacterium tuberculosis
SAMN41416375	SRR29051113	WGS	FIND, THE FOUNDATION FOR INNOVATIVE NEW DIAGNOSTICS	SRX24576020	Illumina HiSeq 2000	PAIRED	RANDOM	GENOMIC	ILLUMINA	SRS21316109	SRP507535	['41416375','SRR29051113','SRS21316109','SRP507535','PRJNA1109295','1109295','SRX24576020','TB-IS-1026-1794_S26_R1_001.fastq.gz','SAMN41416375','24146D_59E0B2658E9F','24146D_59E0B2658E9F_1794']	2011	2024-05-16T09:57:00.000Z			VNM	Asia			Homo sapiens	3	human																					296	296858450	128152573	PRJNA1109295								WHO_mutations_2023	tuberculosis: unclassified		Mycobacterium tuberculosis
SAMEA115475721	['ERR12866384','ERR12866385']	WGS		['ERX12239206','ERX12239205']	Illumina NovaSeq 6000	SINGLE		GENOMIC	ILLUMINA	ERS18732086		['ERP134075','ERX12239206','42698415','G67277','ena-RUN-TAB-10-04-2024-10:42:12:299-1890','ERS18732086','9bc3fa2b-c877-4dc7-b821-d8f2b9e08e1b','ERX12239205','PRJEB49562','ERR12866384','ERR12866385','SAMEA115475721','794708','ena-EXPERIMENT-TAB-10-04-2024-10:42:12:299-1889','ena-RUN-TAB-10-04-2024-10:42:12:300-1892','ena-EXPERIMENT-TAB-10-04-2024-10:42:12:299-1891']					TZA	Africa			Homo sapiens	3	human																					890	891653840	273918983	PRJEB49562									tuberculosis: unclassified		Mycobacterium tuberculosis
SAMEA7157233	ERR5865342	WGS	SWISS TROPICAL AND PUBLIC HEALTH INSTITUTE	ERX5511137	Illumina HiSeq 2500	PAIRED		GENOMIC	ILLUMINA	ERS4917695	ERP123095	['G07532','SRS8943083','ena-EXPERIMENT-Swiss Tropical and Public Health Institute-03-05-2021-19:33:15:170-1806','ERX5511137','ERS4917695','ERP123095','ERR5865342','SAMEA7157233','ena-STUDY-Swiss Tropical and Public Health Institute-27-07-2020-11:23:30:592-1894','ena-RUN-Swiss Tropical and Public Health Institute-03-05-2021-19:33:15:170-1806','674180','19059829','PRJEB39561']		2021-05-15T04:04:00.000Z			GEO	Asia																										535	535356358	257923396	PRJEB39561			97.65	1193323	25	lineage2.2.1	MDR-TB	['R-MDR_GEO','tbprofiler','diff','tree','input']	tuberculosis: unclassified		Mycobacterium tuberculosis
SAMEA7554743	ERR4821375	WGS	PUBLIC HEALTH ENGLAND	ERX4691217	Illumina HiSeq 2500	PAIRED	RANDOM	GENOMIC	ILLUMINA	ERS5311387	ERP124941	['run.24196','sample.24196','22474137','ERX4691217','773303','ERP124941','ERR4821375','ERS5311387','project.PHE-TB','PRJEB41201','SAMEA7554743','experiment.24196']		2021-11-11T02:04:00.000Z			GBR	Europe																										117	117883955	50372830	PRJEB41201			99.48	1128496	25	lineage2.2.1	MDR-TB	['CRyPTIC_PHE','tbprofiler','tree','input','diff']	tuberculosis: unclassified		Mycobacterium tuberculosis
SAMN08436204	SRR6650309	WGS	SAN RAFFAELE	SRX3627823	Illumina HiSeq 2500	PAIRED	RANDOM	GENOMIC	ILLUMINA	SRS2894609	SRP128089	['131540_WGS','PRJNA428596','SAMN08436204','8436204','131540_210916_BGD_210916_100.gatk.bam','SRX3627823','SRS2894609','428596','SRR6650309','131540','SRP128089','bp0']		2018-02-26T13:30:00.000Z			BGD	Asia			Homo sapiens	3	human					S		S		S				S	S				S			171	171000777	69425086	PRJNA428596	CRyPTIC_WHO2021_PMC7612554		99.32	1391962	30	lineage1.1.3.1	Sensitive	['Walker_2022','tree','Menardo_2021','input','tbprofiler','diff']	tuberculosis: human-adapted	L1.1.3	Mycobacterium tuberculosis
SAMN02358709	SRR1002683	WGS	ST.PETERSBURG STATE UNIVERSITY	SRX360117	Illumina MiSeq	PAIRED		GENOMIC	ILLUMINA	SRS487411	SRP029705	['SRR1002683','2358709','TB0017','SAMN02358709','SRX360117','PRJNA218508','DobyCenter17','Dobzhanskycenter17','SRS487411','SRP029705','218508']		2013-09-24T21:01:00.000Z			RUS	Europe																										173	173709897	114716745	PRJNA218508			99.19	786509	23	lineage4.2.1.1	Sensitive	['tbprofiler','diff','input']	tuberculosis: unclassified		Mycobacterium tuberculosis
SAMEA8989153	ERR6336697	WGS	LSHTM	ERX5968374	Illumina NovaSeq 6000	PAIRED	PCR	GENOMIC	ILLUMINA	ERS6671853	ERP130668	['ERP130668','ntms2016_ntps_2016_027','ERR6336697','ena-STUDY-LSHTM-20-07-2021-14:03:43:317-406','20376752','ERX5968374','ERS6671853','PRJEB46482','748663','SAMEA8989153','ena-RUN-LSHTM-20-07-2021-14:55:36:164-11','ena-EXPERIMENT-LSHTM-20-07-2021-14:55:36:164-11']		2021-09-27T04:43:00.000Z																														676	676191984	264373628	PRJEB46482			99.36	1693649	46	lineage1.2.1.2.1	Sensitive	['diff','tbprofiler','input','tree']	tuberculosis: unclassified		Mycobacterium tuberculosis
SAMN06849019	SRR5486872	WGS	BIOINFORMATICS AND COMPUTATIONAL BIOSCIENCES BRANCH/OCICB/OSMO/OD/NIAID/NIH	SRX2769773	Illumina MiSeq	PAIRED	PCR	GENOMIC	ILLUMINA	SRS2153368	SRP105438	['SRP105438','384815','B2-025','PRJNA384815','SAMN06849019','Romania_21025B','SRS2153368','TBP-735_lib8733_nextseq_n0115_151bp_R1.fastq.gz','bp0','SRR5486872','6849019','SRX2769773']	2015	2017-04-29T10:40:00.000Z		45.9432 N 24.9668 E	ROU	Europe	Bucuresti	sputum	Homo sapiens	3	human																					722	722125325	281131917	PRJNA384815			99.41	1741703	56	lineage4.1.2.1	Pre-XDR-TB	['tbprofiler','tree','diff','input']	tuberculosis: unclassified		Mycobacterium tuberculosis
SAMN33756335	SRR23861936	WGS	NIH / NIAID	SRX19674263	NextSeq 500	PAIRED	RANDOM	GENOMIC	ILLUMINA	SRS17044516	SRP427259	['30712','bp0','944654','PRJNA944654','SRX19674263','33756335','SRP427259','TBPO-2379_lib46843_nextseq_ny0024_151bp.filtered_2nd.1.fastq.gz','SAMN33756335','SRR23861936','SRS17044516']	2015	2023-03-17T00:36:00.000Z		41.7151 N 44.8271 E	GEO	Asia	Tbilisi	sputum	Homo sapiens	3	human																					782	782525493	257463449	PRJNA944654			99.63	1726811	53	lineage4.3.3	HR-TB	['input','diff','tree','tbprofiler']	tuberculosis: unclassified		Mycobacterium tuberculosis
SAMEA7546608	ERR4813103	WGS	UNIVERSIDAD PERUANA CAYETANO HEREDIA	ERX4683093	Illumina NovaSeq 6000	PAIRED	RANDOM	GENOMIC	ILLUMINA	ERS5303263	ERP124939	['22466002','ERX4683093','run.28956','SAMEA7546608','sample.28956','ERR4813103','experiment.28956','PRJEB41199','ERP124939','773301','ERS5303263','project.Peru_Wellcome']	2015	2021-11-10T09:02:00.000Z			PER	South America						R	R			I	I	R	R	S				R	R	S	S	S	S	S	R	460	460903944	146171547	PRJEB41199	['Walker_2022','CRyPTIC_reuse_table']		99.58	1840330	63	lineage4.1.2.1	Pre-XDR-TB	['diff','CRyPTIC_UPCH','tbprofiler','CRyPTIC_reuse_table','tree','Walker_2022','standford','input']	tuberculosis: unclassified		Mycobacterium tuberculosis
SAMEA1405948	ERR123910	WGS	SC	ERX100092	Illumina HiSeq 2000	PAIRED	RANDOM	GENOMIC	ILLUMINA	ERS082996	ERP000276	['ERR123910','PRJEB2221','SC_EXP_7531_8#7','ERS082996','ERX100092','Mycobacterium tuberculosis pilot-sc-2010-07-26','S00007173-sc-2011-12-22T13:20:42Z-1328393','SAMEA1405948','ERP000276','203976','SC_RUN_7531_8#7','995014']		2014-09-24T08:27:00.000Z																														537	537645400	301334591	PRJEB2221			99.49	1912543	43	lineage3.1.2	Sensitive	['diff','tree','input','tbprofiler']	tuberculosis: unclassified		Mycobacterium tuberculosis
SAMEA13293715	ERR9119439	WGS	UNIVERSITY OF OXFORD, NUFFIELD DEPARTMENT OF MEDIC	ERX8662686	Illumina HiSeq 4000	PAIRED	RANDOM	GENOMIC	ILLUMINA	ERS10896642	ERP136044	['30299674','run.266.1.667e89c2f39fd4ffb19e04d8442d3e50','project.SeqTreat_Monash1','SAMEA13293715','sample.266.8c01a370','ERR9119439','862824','ERS10896642','experiment.266.c7b4f9d2','ERP136044','PRJEB51412','ERX8662686']		2024-08-19T16:06:00.000Z			AUS	Oceania																										374	374687700	156003044	PRJEB51412								CRyPTIC_Monash	tuberculosis: unclassified		Mycobacterium tuberculosis
SAMEA8407200	ERR6415111	WGS	INRA TOURS	ERX6042999	Illumina MiSeq	PAIRED	RANDOM	GENOMIC	ILLUMINA	ERS6092667	ERP127875	['ena-EXPERIMENT-INRA Tours-05-08-2021-09:39:28:824-4','20135123','ERP127875','ERR6415111','PRJEB43898','f2dce7ae-97f3-4cd4-92f5-64fa4ee71b90','ERX6042999','PICSAR102','SAMEA8407200','ena-RUN-INRA Tours-05-08-2021-09:39:28:824-4','ERS6092667','745133']	2016	2021-10-08T01:39:00.000Z			FRA	Europe		feces	Bos taurus	3	domestic cattle																					450	450884781	233036806	PRJEB43898									NTM: avium complex		Mycobacterium avium subsp. paratuberculosis
SAMEA2534748	ERR552584	WGS	FZB	ERX511653	Illumina HiSeq 2500	PAIRED		GENOMIC	ILLUMINA	ERS458150	ERP010814	['ERP010814','PRJEB9680','ERS458150','3794121','987-08_genoscreen_genoscreen_2013-02-22_100bp','287903','ERR552584','987-08','ERX511653','SAMEA2534748','ena-STUDY-FZB-22-06-2015-17:16:39:392-292']		2015-06-25T07:43:00.000Z			DEU	Europe										S		S					S	S	S							606	606819400	400269310	PRJEB9680	CRyPTIC_WHO2021_PMC7612554		99.83	1465414	31	lineage4.3.3	Sensitive	['input','Napier_2020','diff','Menardo_2021','tree','tbprofiler','Walker_2022','Menardo_2018']	tuberculosis: human-adapted	L4.3.3	Mycobacterium tuberculosis
SAMEA7549998	ERR4816636	WGS	PUBLIC HEALTH ENGLAND	ERX4686478	Illumina MiSeq	PAIRED	RANDOM	GENOMIC	ILLUMINA	ERS5306648	ERP124941	['PRJEB41201','773303','run.19456','ERX4686478','ERR4816636','sample.19456','SAMEA7549998','ERP124941','experiment.19456','22469393','project.PHE-TB','ERS5306648']		2021-11-10T16:22:00.000Z			GBR	Europe																										349	349715094	216483394	PRJEB41201			99.44	1959244	65	lineage1.1.2	Sensitive	['diff','tree','tbprofiler','input','CRyPTIC_PHE']	tuberculosis: unclassified		Mycobacterium tuberculosis
SAMEA7546166	ERR4812662	WGS	UNIVERSIDAD PERUANA CAYETANO HEREDIA	ERX4682652	Illumina NovaSeq 6000	PAIRED	RANDOM	GENOMIC	ILLUMINA	ERS5302822	ERP124939	['22465555','ERS5302822','773301','sample.28496','ERX4682652','ERP124939','SAMEA7546166','project.Peru_Wellcome','experiment.28496','ERR4812662','run.28496','PRJEB41199']	2018	2021-11-10T08:01:00.000Z			PER	South America						S				S	S	S	S	S				S		S	S	S	S	S	S	950	950171124	296267718	PRJEB41199	['Walker_2022','CRyPTIC_reuse_table']		99.8	1873841	71	lineage4.3.3	Sensitive	['Walker_2022','input','standford','CRyPTIC_UPCH','diff','tree','CRyPTIC_reuse_table','tbprofiler']	tuberculosis: unclassified		Mycobacterium tuberculosis
SAMEA4753593	ERR2660451	WGS	IBV_CSIC	ERX2676831	Illumina HiSeq 2500	PAIRED	RANDOM	GENOMIC	ILLUMINA	ERS2573692	ERP109498	['SAMEA4753593','ERX2676831','MZ169','PRJEB27421','ERP109498','impact_contam','13889461','ERS2573692','602245','ERR2660451']		2020-01-20T10:32:00.000Z																														450	450810372	235240214	PRJEB27421			99.43	1863149	91	lineage2.2.1	Sensitive	['input','tbprofiler','diff','tree']	tuberculosis: unclassified		Mycobacterium tuberculosis
SAMN15701243	SRR12367156	WGS	DIVISION OF GENOMIC MEDICINE AND INNOVATION SUPPORT	SRX8866153	NextSeq 500	SINGLE	RANDOM PCR	GENOMIC	ILLUMINA	SRS7127123	SRP275544	['SAMN15701243','MTBDR180286','15701243','bp0','SRS7127123','650263','SRX8866153','PRJNA650263','SRR12367156','MTBDR180286_S69_good_1.fastq.gz','SRP275544']	2019	2020-08-03T04:31:00.000Z		15.87 N 100.99 E	THA	Asia		sputum	Homo sapiens	3	human																					97	97977986	51071059	PRJNA650263									tuberculosis: unclassified		Mycobacterium tuberculosis
SAMN08709229	SRR6832395	WGS	SAN RAFFAELE	SRX3788647	Illumina HiSeq 2500	PAIRED	RANDOM	GENOMIC	ILLUMINA	SRS3041312	SRP128089	['89-3702','SRR6832395','SRP128089','PRJNA428596','89-3702_WGS','SRS3041312','89-3702_090816_UKR_090816_100.gatk.bam','8709229','SAMN08709229','428596','SRX3788647','bp0']		2018-03-14T10:28:00.000Z			UKR	Europe			Homo sapiens	3	human	S	S			S		S	S	S			S	S	R				S			266	266909872	123341454	PRJNA428596	CRyPTIC_WHO2021_PMC7612554		99.5	2235934	47	lineage2.2.1	Other	['diff','tbprofiler','tree','Walker_2022','input']	tuberculosis: unclassified		Mycobacterium tuberculosis
SAMEA3501125	ERR978821	WGS	FZB	ERX1055682	NextSeq 500	PAIRED		GENOMIC	ILLUMINA	ERS808274	ERP010845	['ERS808274','PRJEB9709','ena-RUN-FZB-07-08-2015-18:17:39:121-27','343763','ERR978821','SAMEA3501125','ena-EXPERIMENT-FZB-07-08-2015-18:17:39:121-27','ena-STUDY-FZB-25-06-2015-10:04:29:280-31','ERX1055682','GE0187','ERP010845','5818833']		2016-09-29T04:41:00.000Z			GRL	North America	East Greenland																									560	560882164	284622680	PRJEB9709								['input','Napier_2020','Menardo_2021']	tuberculosis: human-adapted	L4.8	Mycobacterium tuberculosis
SAMEA115737829	ERR13260076	WGS	UNIVERSITY OF OXFORD, NUFFIELD DEPARTMENT OF MEDIC	ERX12630489	Illumina MiSeq	PAIRED	RANDOM PCR	GENOMIC	ILLUMINA	ERS20247473	ERP161058	['ERX12630489','1124794','webin-reads-f5bb49be022c','ERP161058','ERS20247473','b28b5ff0-515d-42d2-bc0f-19e45ec26bb9','ERR13260076','41856940','f5bb49be022c','PRJEB76547','SAMEA115737829']	2020	2024-08-04T17:24:00.000Z			USA	North America																										345	345688204	232143696	PRJEB76547								CRyPTIC_2024	tuberculosis: unclassified		Mycobacterium tuberculosis
SAMEA5163747	ERR4178251	WGS	WELLCOME SANGER INSTITUTE	ERX4141675	HiSeq X Ten	PAIRED	RANDOM	GENOMIC	ILLUMINA	ERS2971470	ERP112727	['ERX4141675','ERR4178251','626130','SC_RUN_29544_1#296','SC_EXP_29544_1#296','The_Genomics_of_Multidrug_Resistant_Tuberculosis_Transmission__NIHR_funded_-sc-5364','1779fada-6414-11e8-bf99-3c4a9275d6c8','ERS2971470','SAMEA5163747','ERP112727','15056327','PRJEB30294']		2020-05-29T15:39:00.000Z																														274	274185498	62902228	PRJEB30294			99.56	1501072	52	lineage4.3.4.1	MDR-TB	['tree','tbprofiler','diff','input']	tuberculosis: unclassified		Mycobacterium tuberculosis
SAMN11053701	SRR8692832	WGS	FUDAN UNIVERSITY	SRX5488688	Illumina HiSeq 2500	PAIRED	size fractionation	GENOMIC	ILLUMINA	SRS4461108	SRP187797	['SRS4461108','525564','106_R1.fastq.gz','SRR8692832','106','pirui_95','SRX5488688','SAMN11053701','11053701','SRP187797','PRJNA525564']	2017	2019-03-06T22:55:00.000Z		30.47 N 121.20 E	CHN	Asia	Shanghai		Homo sapiens	3	human																					675	675087900	301764432	PRJNA525564			99.43	1607276	46	lineage4.9	Other	['diff','input','Menardo_2021','tbprofiler']	tuberculosis: human-adapted	L4	Mycobacterium tuberculosis	H37Rv
SAMEA115745241	ERR13284036	WGS	UNIVERSITY OF OXFORD, NUFFIELD DEPARTMENT OF MEDIC	ERX12654462	NextSeq 500	PAIRED	RANDOM PCR	GENOMIC	ILLUMINA	ERS20255125	ERP161058	['42262d4d12c4','41888930','webin-reads-42262d4d12c4','ERR13284036','1124794','ERP161058','PRJEB76547','SAMEA115745241','ERS20255125','b28b5ff0-515d-42d2-bc0f-19e45ec26bb9','ERX12654462']	2020	2024-08-11T01:00:00.000Z			DEU	Europe																										723	723692790	323912620	PRJEB76547								CRyPTIC_2024	tuberculosis: unclassified		Mycobacterium tuberculosis
SAMN42207693	SRR29666883	WGS	TXDSHS	SRX25170468	Illumina MiSeq	PAIRED	RANDOM	GENOMIC	ILLUMINA	SRS21860538	SRP491750	['SRP491750','1080563','TX-DSHS-MTB-2400337-TX-M08451-240621_S18_L001_R1_001.fastq.gz','SRS21860538','bp0','42207693','TX-DSHS-MTB-2400337','PRJNA1080563','SAMN42207693','SRX25170468','SRR29666883']	2024	2024-07-01T17:04:00.000Z			USA	North America		sputum	Homo sapiens	3	human																					562	562869591	309238699	PRJNA1080563									tuberculosis: unclassified		Mycobacterium tuberculosis
SAMN41390262	SRR29017471	WGS	FIND, THE FOUNDATION FOR INNOVATIVE NEW DIAGNOSTICS	SRX24544251	Illumina HiSeq 2000	PAIRED	RANDOM	GENOMIC	ILLUMINA	SRS21288775	SRP507535	['41390262','SRX24544251','1109295','24146D_4888241374E8_1843','SRP507535','24146D_4888241374E8','SAMN41390262','SRS21288775','TB-IS-1026-1843_S92_R1_001.fastq.gz','PRJNA1109295','SRR29017471']		2024-05-14T09:39:00.000Z							Homo sapiens	3	human																					266	266813678	116954629	PRJNA1109295			99.51	1172435	39	lineage2.2.1	Sensitive	['input','WHO_mutations_2023','tree','tbprofiler','diff']	tuberculosis: unclassified		Mycobacterium tuberculosis
SAMEA11934387	ERR7737925	WGS	INSTITUTE OF TROPICAL MEDICINE ANTWERP	ERX7306207	Illumina HiSeq 2500	PAIRED	RANDOM	GENOMIC	ILLUMINA	ERS9581546	ERP133916	['ERX7306207','ERP133916','24684675','ERR7737925','ERS9581546','ITM2015-00504','PRJEB49409','ena-RUN-TAB-16-12-2021-11:32:26:320-19275','794693','6c4e9598-cb36-4fad-abc8-a686b6ac3705','SAMEA11934387','ena-EXPERIMENT-TAB-16-12-2021-11:32:26:320-19274']	2015	2022-07-19T08:00:00.000Z			ZAF	Africa		sputum	Homo sapiens	3	human																					328	328233230	142883816	PRJEB49409								input	tuberculosis: unclassified		Mycobacterium tuberculosis
SAMEA7545950	ERR4812446	WGS	UNIVERSIDAD PERUANA CAYETANO HEREDIA	ERX4682436	Illumina NovaSeq 6000	PAIRED	RANDOM	GENOMIC	ILLUMINA	ERS5302606	ERP124939	['experiment.25983','ERP124939','run.25983','SAMEA7545950','PRJEB41199','ERS5302606','773301','ERX4682436','22465339','sample.25983','project.Peru_Wellcome','ERR4812446']	2018	2021-11-10T07:57:00.000Z			PER	South America						S	S			S	R	R	S	S				S	R	S	S	S	S	S	S	798	798522730	255623688	PRJEB41199	['CRyPTIC_reuse_table','Walker_2022']		99.56	1864024	65	lineage4.1.2.1	HR-TB	['CRyPTIC_reuse_table','input','diff','tree','tbprofiler','standford','CRyPTIC_UPCH','Walker_2022']	tuberculosis: unclassified		Mycobacterium tuberculosis
SAMN04365143	SRR3055240	WGS	UNIVERSITY OF OXFORD	SRX1502181	Illumina HiSeq 2500	PAIRED	RANDOM	GENOMIC	ILLUMINA	SRS1223461	SRP061066	['4365143','SRP061066','PRJNA282721','SRX1502181','SAMN04365143','C00008740','SRR3055240','C00008740_R00000039.bam','C00008740_','SRS1223461','282721']		2015-12-25T07:53:00.000Z																														835	835130200	491238154	PRJNA282721			99.51	1874183	41	lineage4;lineage3.1.2.1	MDR-TB	['tbprofiler','diff','input']	tuberculosis: unclassified		Mycobacterium tuberculosis
SAMEA4730516	ERR3468872	WGS	WELLCOME SANGER INSTITUTE	ERX3490535	Illumina HiSeq X Ten	PAIRED	RANDOM	GENOMIC	ILLUMINA	ERS2550646	ERP024108	['SC_RUN_26329_5#77','bc4799a4-be4d-11e7-b52c-3c4a9275d6c8','512657','SAMEA4730516','ERR3468872','ERX3490535','ERP024108','Mycobacteria_in_non_CF_bronchiectasis_patients-sc-4853','ERS2550646','PRJEB21813','12514136','SC_EXP_26329_5#77']		2019-08-08T01:31:00.000Z																														308	308167746	128438108	PRJEB21813									NTM: avium complex		Mycobacterium avium
SAMEA3501066	ERR978753	WGS	FZB	ERX1055614	Illumina HiSeq 2500	PAIRED		GENOMIC	ILLUMINA	ERS808215	ERP010845	['5818903','GE0128','ERS808215','ena-STUDY-FZB-25-06-2015-10:04:29:280-31','ena-RUN-FZB-07-08-2015-18:01:15:584-95','ERR978753','PRJEB9709','ena-EXPERIMENT-FZB-07-08-2015-18:01:15:583-95','ERP010845','343763','SAMEA3501066','ERX1055614']		2016-09-29T04:32:00.000Z			GRL	North America	East Greenland																									458	458222700	266319982	PRJEB9709								['input','Napier_2020','Menardo_2021']	tuberculosis: human-adapted	L4.8	Mycobacterium tuberculosis
SAMN37848006	SRR26400004	WGS	UNIVERSITY OF MELBOURNE/ THE PETER DOHERTY INSTITUTE FOR INFECTION AND IMMUNITY	SRX22105727	Illumina HiSeq 4000	PAIRED	RANDOM	GENOMIC	ILLUMINA	SRS19170808	SRP466602	['Sample_87','SAMN37848006','SRS19170808','37848006','PRJNA1028637','SRX22105727','SRP466602','bp0','SRR26400004','1028637','Sample_87_1.fastq.gz']		2023-10-16T19:06:00.000Z		10.8231 N 106.6297 E	VNM	Asia	Ho Chi Minh City	cerebrospinal fluid	Homo sapiens	3	human																					411	411926882	205615657	PRJNA1028637			99.54	1529754	51	lineage2.2.2	Sensitive	['input','tree','diff','tbprofiler']	tuberculosis: unclassified		Mycobacterium tuberculosis
SAMN30158096	SRR20969674	WGS	CENTRE FOR TUBERCULOSIS CONTROL OF GUANGDONG PROVINCE	SRX16987642	Illumina NovaSeq 6000	PAIRED	RANDOM	GENOMIC	ILLUMINA	SRS14573406	SRP390552	['gdtb_527','SRP390552','bp0','SRS14573406','D20003625a','PRJNA866200','D20003625a.realigned.bam','SRR20969674','SAMN30158096','30158096','866200','SRX16987642']	2017	2022-08-08T18:37:00.000Z		23.08 N 113.14 E	CHN	Asia	Guangdong	sputum	Homo sapiens	3	human																					1414	1414096611	139687798	PRJNA866200			99.56	1840766	63	lineage2.2.1.2	Sensitive	['tbprofiler','input','diff','tree']	tuberculosis: unclassified		Mycobacterium tuberculosis
SAMN43397145	SRR30443824	WGS	WADSWORTH CENTER	SRX25869316	NextSeq 500	PAIRED	RANDOM	GENOMIC	ILLUMINA	SRS22482881	SRP338930	['SRP338930','IDR2400022206-01-01','43397145','SRX25869316','SAMN43397145','PRJNA766641','SRS22482881','SRR30443824','766641','IDR2400022206-01-01.R1.fastq.gz']	2024	2024-08-28T16:56:00.000Z			USA	North America	New York state	sputum	Homo sapiens	3	human																					535	535462915	228545370	PRJNA766641									tuberculosis: unclassified		Mycobacterium tuberculosis
SAMEA897825	ERR037514	WGS	SC	ERX1973350	Illumina HiSeq 2000	PAIRED	RANDOM	GENOMIC	ILLUMINA	ERS020053	ERP000436	['PRJEB2358','ERR037514','SC_EXP_6059_5#11','ERX1973350','ERP000436','SAMEA897825','631020','M9900073-sc-2011-01-27-1026841','ERS020053','Whole_genome_sequencing_of_Mycobacterium_tuberculosis_from_a_population_in_Malawi___transmission_dynamics_and_associations_with_HIV-sc-2010-12-14','SC_RUN_6059_5#11','203880']	1998	2014-08-31T19:08:00.000Z			MWI	Africa		sputum	Homo sapiens	3	human							S						S								1554	1554719550	877061858	PRJEB2358	Coll_2018							['Napier_2020','Coll_2018','input']	tuberculosis: human-adapted	L4.3.4.2.1	Mycobacterium tuberculosis
SAMN38204860	SRR26788453	WGS	HMS	SRX22486452	Illumina HiSeq 4000	SINGLE	cDNA	GENOMIC	ILLUMINA	SRS19499797	SRP471323	['bp0','=MID(A473, 5,5)','SRR26788453','Peru11001','38204860','SRP471323','SAMN38204860','SRX22486452','1039243','SRS19499797','PRJNA1039243','Peru11001_R1.fastq.gz']	2021	2023-11-11T09:56:00.000Z			PER	South America		sputum	Homo sapiens	3	human																					300	300446100	96413673	PRJNA1039243								standford	tuberculosis: unclassified		Mycobacterium tuberculosis
SAMEA112804897	ERR11081071	WGS	FZB	ERX10528440	NextSeq 500	PAIRED		GENOMIC	ILLUMINA	ERS14812443	ERP010814	['ERX10528440','PRJEB9680','ERP010814','ena-STUDY-FZB-22-06-2015-17:16:39:392-292','287903','3787-01','ERR11081071','SAMEA112804897','33892994','ERS14812443','ena-RUN-TAB-22-03-2023-09:21:25:316-112241','ena-EXPERIMENT-TAB-22-03-2023-09:21:25:316-112240']		2023-07-21T04:04:00.000Z																														1135	1135680583	562588494	PRJEB9680			99.49	1157892	38	lineage4.3.3	Sensitive	['tree','tbprofiler','diff','input']	tuberculosis: unclassified		Mycobacterium tuberculosis
SAMN09100527	SRR7070557	OTHER	MODMEDMICOXFORD	SRX4001186	Illumina MiSeq	PAIRED		OTHER	ILLUMINA	SRS3283275	SRP076676	['MMMOSRA:7c325cdb-1a43-4173-957a-a3510d852c47','SRS3283275','MMMOSAM:7c325cdb-1a43-4173-957a-a3510d852c47','SRP076676','SAMN09100527','9100527','302362','SRR7070557','PRJNA302362','SRX4001186']	2014	2018-04-26T14:29:00.000Z			GBR	Europe			Homo sapiens	3	human																					260	260312919	160900763	PRJNA302362									tuberculosis: unclassified		Mycobacterium tuberculosis
SAMEA6359954	ERR5087766	WGS	WELLCOME SANGER INSTITUTE	ERX4893887	HiSeq X Ten	PAIRED	RANDOM	GENOMIC	ILLUMINA	ERS4126203	ERP021867	['ERP021867','ERX4893887','SC_RUN_33224_4#63','17353581','PRJEB19799','SAMEA6359954','Exploring_the_richness_of_Mycobacterium_bovis_strain_diversity-sc-4667','ERR5087766','b4a2042e-1692-11ea-8643-fa163e2f1184','480613','SC_EXP_33224_4#63','ERS4126203']		2021-02-02T02:18:00.000Z			GBR	Europe																										417	417525268	83737066	PRJEB19799			99.33	1709882	56	La1.8.1	Other	['input','diff','tree','tbprofiler','bovis_GBR']	tuberculosis: animal-adapted	La1	Mycobacterium bovis
SAMEA115739911	ERR13264967	WGS	UNIVERSITY OF OXFORD, NUFFIELD DEPARTMENT OF MEDIC	ERX12635380	Illumina NovaSeq 6000	PAIRED	RANDOM PCR	GENOMIC	ILLUMINA	ERS20249654	ERP161058	['366f35b5a790','1124794','41868037','SAMEA115739911','PRJEB76547','ERS20249654','webin-reads-366f35b5a790','ERX12635380','b28b5ff0-515d-42d2-bc0f-19e45ec26bb9','ERP161058','ERR13264967']	2021	2024-08-04T22:47:00.000Z			VNM	Asia																										639	639905384	213578439	PRJEB76547								CRyPTIC_2024	tuberculosis: unclassified		Mycobacterium tuberculosis
SAMN08626155	SRR6824348	WGS	BEIJING INSTITUTE OF GENOMICS,CHINESE ACADEMY OF SCIENCES	SRX3781049	HiSeq X Ten	PAIRED	RANDOM	GENOMIC	ILLUMINA	SRS3034596	SRP134826	['SRS3034596','MDR_7153','8626155','436454','SRP134826','SAMN08626155','SRR6824348','SRX3781049','MTB7153_D16105849_H335WALXX_L6_1.clean.fq.gz','PRJNA436454']	2007	2018-03-12T05:39:00.000Z		43.54 N 125.19 E	CHN	Asia	Jilin	sputum	Homo sapiens	3	human																					1608	1608345900	649014389	PRJNA436454			99.58	1785764	61	lineage2.2.1	MDR-TB	['Napier_2020','diff','tbprofiler','input','Menardo_2021','tree']	tuberculosis: human-adapted	L2.2.1	Mycobacterium tuberculosis
SAMEA7560680	ERR4828243	WGS	OUCRU-HCMC	ERX4698227	NextSeq 500	PAIRED	RANDOM	GENOMIC	ILLUMINA	ERS5317316	ERP124982	['773308','ERS5317316','sample.12014','PRJEB41241','SAMEA7560680','ERX4698227','ERR4828243','ERP124982','run.12014','experiment.12014','project.Vietnam','22476250']		2021-11-12T01:32:00.000Z			VNM	Asia	Ho Chi Minh City					S				S	R	R	S					S			S	S	S	S	S	164	164398532	77094026	PRJEB41241	['CRyPTIC_reuse_table','Walker_2022']							['CRyPTIC_reuse_table','input','Walker_2022','CRyPTIC_OUCRU']	tuberculosis: unclassified		Mycobacterium tuberculosis
SAMEA7554367	ERR4821000	WGS	PUBLIC HEALTH ENGLAND	ERX4690842	Illumina MiSeq	PAIRED	RANDOM	GENOMIC	ILLUMINA	ERS5311012	ERP124941	['sample.23821','22473762','experiment.23821','ERX4690842','project.PHE-TB','run.23821','773303','SAMEA7554367','ERR4821000','ERP124941','ERS5311012','PRJEB41201']		2021-11-11T02:00:00.000Z			GBR	Europe																										265	265313214	179297123	PRJEB41201								['CRyPTIC_PHE','input']	tuberculosis: unclassified		Mycobacterium tuberculosis
SAMEA6990847	ERR4276897	WGS	FZB	ERX4231524	NextSeq 500	PAIRED		GENOMIC	ILLUMINA	ERS4758942	ERP122226	['PRJEB38780','ena-STUDY-FZB-09-06-2020-11:38:59:040-283','15769198','ena-RUN-FZB-19-06-2020-08:24:38:340-48','SAMEA6990847','ena-EXPERIMENT-FZB-19-06-2020-08:24:38:340-48','3566-15','ERR4276897','ERS4758942','656053','ERX4231524','ERP122226']		2020-08-15T07:01:00.000Z																														653	653877134	283377445	PRJEB38780			99.57	1661983	57	lineage2.2.1	MDR-TB	['diff','tree','tbprofiler','input']	MTBC		Mycobacterium tuberculosis complex sp.
SAMEA4441496	ERR1633846	WGS	INSTITUTE OF INFECTIOUS DISEASE AND MOLECULAR MEDI	ERX1704179	Illumina HiSeq 2000	PAIRED	size fractionation	GENOMIC	ILLUMINA	ERS1352945	ERP017107	['ERX1704179','ena-STUDY-Institute of Infectious Disease and Molecular Medicine-13-09-2016-12:12:52:927-24','ERP017107','ena-EXPERIMENT-Institute of Infectious Disease and Molecular Medicine-15-09-2016-16:31:52:675-72','KSP1040','6021475','353810','ERR1633846','PRJEB15382','SAMEA4441496','ERS1352945','ena-RUN-Institute of Infectious Disease and Molecular Medicine-15-09-2016-16:31:52:675-72']	2010	2016-11-16T16:02:00.000Z			ZAF	Africa	Khayelitsha, Cape Town	sputum	Homo sapiens	3	human																					389	389052400	241286732	PRJEB15382			99.62	1759695	40	lineage4.3.2.1	Sensitive	['diff','tree','Nimmo_2024','Menardo_2018','Menardo_2021','input','tbprofiler','Napier_2020']	tuberculosis: human-adapted	L4.3.2.1	Mycobacterium tuberculosis
SAMEA1903053	['ERR495053','ERR279522','ERR501642']	WGS		['ERX460469','ERX466999','ERX252855']	Illumina HiSeq 2000	PAIRED	RANDOM	GENOMIC	ILLUMINA	ERS199923		['205725','ERR279522','ERS199923','ERX460469','ERX252855','SC_RUN_12162_3#56','IDM056-sc-2012-12-19T14:12:16Z-1524417','2181062','SC_RUN_9471_5#56','SC_EXP_9471_5#56','SC_EXP_12162_3#56','PRJEB1366','SAMEA1903053','Effect_of_HIV_co_infection_on_the_population_genomics_of_Mycobacterium_tuberculosis_in_Sub_Saharan_Africa-sc-2013-01-29T14:57:52Z-2469','ERR495053','SC_RUN_12290_1#80','ERP002179','ERR501642','SC_EXP_12290_1#80','ERX466999']																																328	329208800	159760610	PRJEB1366			99.53	2782553	63	lineage4.3.2.1	Sensitive	['input','tree','tbprofiler','diff']	tuberculosis: unclassified		Mycobacterium tuberculosis
SAMEA1530893	ERR176478	WGS	SC	ERX152624	Illumina HiSeq 2000	PAIRED	RANDOM	GENOMIC	ILLUMINA	ERS142479	ERP001072	['SAMEA1530893','204548','PRJEB2794','SC_EXP_8205_4#33','Karonga_Prevention_Study__KPS____whole_genome_sequencing_in_a_whole_population-sc-2011-12-13T10:33:26Z-2066','ERP001072','1760043','SC_RUN_8205_4#33','ERR176478','Karonga_Prevention_Study__KPS____whole_genome_sequ','ERS142479','ERX152624','98002229-sc-2012-05-29T15:20:43Z-1428559']	1998	2012-10-12T09:00:00.000Z			MWI	Africa	Karonga	sputum	Homo sapiens	3	human					S		S					S	S	S							264	264324800	139625027	PRJEB2794	Coll_2018		99.82	2256709	52	lineage4.3.4.2.1	Sensitive	['Coll_2018','tbprofiler','diff','tree','Menardo_2018','input','Menardo_2021','Karonga_Prevention_Study','Napier_2020']	tuberculosis: human-adapted	L4.3.4.2.1	Mycobacterium tuberculosis
SAMN31673439	SRR22251471	WGS	INSTITUTE OF CLINICAL PATHOLOGY AND MEDICAL RESEARCH	SRX18228257	NextSeq 500	PAIRED	RANDOM	GENOMIC	ILLUMINA	SRS15724539	SRP407089	['19-1773-0020SR_1.fastq.gz','SRP407089','899911','SAMN31673439','SRS15724539','bp0','19-1773-0020SR','PRJNA899911','SRX18228257','SRR22251471','31673439']	2018	2022-11-09T23:53:00.000Z			AUS	Oceania	NSW		Homo sapiens	3	human																					330	330423828	146772191	PRJNA899911			99.48	2281862	71	lineage2.2.1	Other	['tree','diff','input','tbprofiler']	tuberculosis: unclassified		Mycobacterium tuberculosis
SAMEA115741313	ERR13266718	WGS	UNIVERSITY OF OXFORD, NUFFIELD DEPARTMENT OF MEDIC	ERX12637144	NextSeq 500	PAIRED	RANDOM PCR	GENOMIC	ILLUMINA	ERS20251056	ERP161058	['e0ecb7394071','41869249','1124794','webin-reads-e0ecb7394071','ERX12637144','ERP161058','b28b5ff0-515d-42d2-bc0f-19e45ec26bb9','SAMEA115741313','ERS20251056','ERR13266718','PRJEB76547']	2020	2024-08-09T03:28:00.000Z			IND	Asia																										795	795248700	329923039	PRJEB76547								CRyPTIC_2024	tuberculosis: unclassified		Mycobacterium tuberculosis
SAMEA2532511	ERR600661	WGS	SC	ERX557490	Illumina HiSeq 2000	PAIRED	RANDOM	GENOMIC	ILLUMINA	ERS456719	ERP003508	['SAMEA2532511','Isoniazid_resistant_TB_outbreak_investigation-sc-2013-07-02T11:32:57Z-2688','H103220122-sc-1657986','3070936','ERR600661','ERP003508','ERS456719','ERX557490','PRJEB4239','SC_EXP_13414_4#75','230309','SC_RUN_13414_4#75']		2014-09-20T00:34:00.000Z																														197	197960200	93177677	PRJEB4239			99.74	1660009	34	lineage4.6.2.2	HR-TB	['input','tbprofiler','tree','Menardo_2021','diff']	tuberculosis: human-adapted	L4	Mycobacterium tuberculosis
SAMEA5562405	ERR3276177	WGS	RIVM - NATIONAL INSTITUTE FOR PUBLIC HEALTH AND TH	ERX3303050	Illumina HiSeq 2500	SINGLE	RANDOM	GENOMIC	ILLUMINA	ERS3364437	ERP114661	['11397217','PRJEB32037','ena-STUDY-RIVM - National Institute for Public Health and the Environment-04-04-2019-10:46:49:835-53','ERX3303050','SAMEA5562405','ena-EXPERIMENT-RIVM - National Institute for Public Health and the Environment-10-04-2019-10:49:30:027-1022','532369','17-0989','ena-RUN-RIVM - National Institute for Public Health and the Environment-10-04-2019-10:49:30:027-1022','ERP114661','ERR3276177','ERS3364437']		2019-06-11T06:02:00.000Z			NLD	Europe																										619	619413832	171250408	PRJEB32037								Napier_2020	tuberculosis: human-adapted	L3	Mycobacterium tuberculosis
SAMN41146600	SRR28858745	WGS	WADSWORTH CENTER	SRX24418571	NextSeq 550	PAIRED	RANDOM	GENOMIC	ILLUMINA	SRS21174039	SRP338930	['PRJNA766641','IDR2200016283-01-01.R1.fastq.gz','SAMN41146600','41146600','IDR2200016283-01-01','SRR28858745','766641','SRP338930','SRX24418571','SRS21174039']	2022	2024-05-01T09:20:00.000Z			USA	North America	New York state		Homo sapiens	3	human																					543	543853327	229734551	PRJNA766641			99.57	1717771	58	lineage3.1.3	Sensitive	['input','tree','diff','tbprofiler']	tuberculosis: unclassified		Mycobacterium tuberculosis
SAMEA112802835	ERR11043118	WGS	FZB	ERX10489909	NextSeq 500	PAIRED		GENOMIC	ILLUMINA	ERS14810381	ERP010814	['10457-13','ERS14810381','33854890','ena-EXPERIMENT-TAB-21-03-2023-10:23:42:511-77181','287903','ena-RUN-TAB-21-03-2023-10:23:42:511-77182','ERR11043118','ERX10489909','PRJEB9680','ena-STUDY-FZB-22-06-2015-17:16:39:392-292','ERP010814','SAMEA112802835']		2023-07-20T18:43:00.000Z																														616	616822409	262248844	PRJEB9680								input	tuberculosis: unclassified		Mycobacterium tuberculosis
SAMN35981898	SRR25207082	WGS	CHINESE CENTER FOR DISEASE CONTROL AND PREVENTION	SRX20954151	Illumina HiSeq 2500	PAIRED	RANDOM	GENOMIC	ILLUMINA	SRS18231128	SRP448193	['bp0','987438','SRX20954151','35981898','TBMDR286','PRJNA987438','SRP448193','SAMN35981898','SRR25207082','SRS18231128','MDRTB286.bam']		2023-07-09T00:41:00.000Z						sputum	Homo sapiens	3	human																					1188	1188394500	235849543	PRJNA987438			99.4	1832733	63	lineage4.2.2	Pre-XDR-TB	['input','tbprofiler','tree','diff']	tuberculosis: unclassified		Mycobacterium tuberculosis
SAMEA9976773	ERR6866076	WGS	IMPERIAL COLLEGE LONDON	ERX6489504	Illumina HiSeq 2000	PAIRED	RANDOM	GENOMIC	ILLUMINA	ERS7655052	ERP123401	['ERR6866076','ERX6489504','SAMEA9976773','CA1059809','CA1059809_raw_wgs','22011574','CA1059809_raw_wgs_R1R2','ERS7655052','ERP123401','PRJEB39837','ena-STUDY-IMPERIAL COLLEGE LONDON-12-08-2020-14:44:57:582-2394','666870']	2009	2021-10-15T13:51:00.000Z			PER	South America	Lima		Homo sapiens	3	human																					382	382511086	163633630	PRJEB39837								['input','standford']	tuberculosis: unclassified		Mycobacterium tuberculosis
SAMEA114493543	ERR12117926	WGS	FZB	ERX11495113	NextSeq 500	PAIRED		GENOMIC	ILLUMINA	ERS16475201	ERP010814	['ERA-37','287903','ERX11495113','37802557','ERP010814','PRJEB9680','ena-EXPERIMENT-TAB-12-10-2023-14:57:01:332-21588','SAMEA114493543','ERS16475201','ena-STUDY-FZB-22-06-2015-17:16:39:392-292','ena-RUN-TAB-12-10-2023-14:57:01:333-21589','ERR12117926']	2017	2023-10-30T19:39:00.000Z			PER	South America																										855	855736042	365890752	PRJEB9680			99.68	1624595	49	lineage4	MDR-TB	['diff','tbprofiler','tree','input','standford']	tuberculosis: unclassified		Mycobacterium tuberculosis
SAMN33843567	SRR23961487	WGS	LANDSCAPE EPIDEMIOLOGY AND WILDLIFE DISEASES - CE3C	SRX19770032	Illumina NovaSeq 6000	PAIRED	RANDOM	GENOMIC	ILLUMINA	SRS17134397	SRP428142	['SRS17134397','33843567','bp0','3078','946560','SAMN33843567','SRR23961487','PRJNA946560','SRP428142','3078-N0615_R1.fastq.gz','SRX19770032']	2018	2024-02-22T02:47:00.000Z			PRT	Europe			Cervus elaphus	2	red deer																					2540	2540064000	814524369	PRJNA946560			86.77	915786	31	La1.2	Other	['tbprofiler','input','diff','tree']	tuberculosis: animal-adapted	La1	Mycobacterium bovis
SAMN40655135	SRR28498580	WGS	NIAID TB PORTALS PROGRAM	SRX24100410	NextSeq 2000	PAIRED	RANDOM	GENOMIC	ILLUMINA	SRS20888818	SRP498669	['PRJNA1074788','40655135','SAMN40655135','1074788','17725','SRR28498580','SRS20888818','TBPO-5373_lib57652_nextseq_ny0096_151bp.filtered_2_bwa.1.fastq.gz','SRP498669','SRX24100410']	2020	2024-03-29T15:53:00.000Z		47.4116 N 28.3699 E	MDA	Europe		sputum	Homo sapiens	3	human																					352	352939132	124287551	PRJNA1074788			99.41	1654782	56	lineage4.2.1	Pre-XDR-TB	['input','tbprofiler','diff','tree']	tuberculosis: unclassified		Mycobacterium tuberculosis
SAMEA5189793	ERR4188298	WGS	WELLCOME SANGER INSTITUTE	ERX4150067	HiSeq X Ten	PAIRED	RANDOM	GENOMIC	ILLUMINA	ERS2997287	ERP021867	['SC_RUN_29594_1#161','ERP021867','ERX4150067','SC_EXP_29594_1#161','Exploring_the_richness_of_Mycobacterium_bovis_strain_diversity-sc-4667','2179b9fe-ff90-11e8-9f73-3c4a9275d6c8','ERR4188298','PRJEB19799','SAMEA5189793','480613','ERS2997287','15093291']		2020-06-04T07:51:00.000Z			GBR	Europe																										267	267492876	70884368	PRJEB19799			99.49	1461886	49	La1.8.1	Other	['tree','input','bovis_GBR','tbprofiler','diff']	tuberculosis: animal-adapted	La1	Mycobacterium bovis
SAMN42034148	SRR29538889	WGS	NIAID TB PORTALS PROGRAM	SRX25046573	NextSeq 2000	PAIRED	RANDOM	GENOMIC	ILLUMINA	SRS21743721	SRP515897	['SRX25046573','29593','TBPO-3766_lib56236_nextseq_ny0087_151bp.filtered_2_bwa.1.fastq.gz','SAMN42034148','SRS21743721','42034148','PRJNA1074785','SRR29538889','SRP515897','1074785']	2021	2024-06-25T13:32:00.000Z		48.3794 N 31.1656 E	UKR	Europe		sputum	Homo sapiens	3	human																					571	571161530	195589763	PRJNA1074785									tuberculosis: unclassified		Mycobacterium tuberculosis
SAMN22202800	SRR16295758	WGS	SHENZHEN THIRD PEOPLE'S HOSPITAL	SRX12574714	Illumina NovaSeq 6000	PAIRED	RANDOM	GENOMIC	ILLUMINA	SRS10531040	SRP340062	['766993','SRP340062','22202800','SRS10531040','PRJNA766993','SAMN22202800','bp0','mutant-57-1','SRX12574714','SRR16295758','57-1.fq.gz']	2021	2021-10-12T09:07:00.000Z							Homo sapiens	3	human																					1375	1375062000	443667434	PRJNA766993			89.76	1614416	55	lineage2.2.1	Sensitive	['tbprofiler','diff','input']	tuberculosis: unclassified		Mycobacterium tuberculosis
SAMN05919670	SRR28394098	WGS	FIND, THE FOUNDATION FOR INNOVATIVE NEW DIAGNOSTICS	SRX23998942	Illumina HiSeq 2500	PAIRED	RANDOM	GENOMIC	ILLUMINA	SRS20795512	SRP496567	['SAMN05919670','5919670','WGS-Peru4153','SRR28394098','SRP496567','343736','I0005975-3','Peru4153_R1.fastq.gz','SRS20795512','SRX23998942','PRJNA343736']	2012	2024-03-20T07:58:00.000Z		12 S 77 W	PER	South America	Lima	As reported: patient	Homo sapiens	3	human																					437	437232250	221052702	PRJNA343736			99.53	1903992	55	lineage4.1.1	HR-TB	['tree','tbprofiler','input','diff','standford']	tuberculosis: unclassified		Mycobacterium tuberculosis
SAMEA114089739	ERR11775969	WGS	UCL CENTRE FOR CLINICAL MICROBIOLOGY	ERX11174633	NextSeq 550	PAIRED	RANDOM	GENOMIC	ILLUMINA	ERS16073582	ERP149436	['4da99455-d94f-43bb-96cc-eb7e1d7e89c2','SAMEA114089739','ERP149436','PRJEB64299','1109088','webin-reads-TBA_508','ERR11775969','ERS16073582','ERX11174633','TBA_508','41283121']	2019	2024-07-26T04:02:00.000Z		UCL CCM	PHL	Asia			Homo sapiens	3	human																					413	413093418	185712236	PRJEB64299									tuberculosis: unclassified		Mycobacterium tuberculosis
SAMN31672674	SRR22251745	WGS	INSTITUTE OF CLINICAL PATHOLOGY AND MEDICAL RESEARCH	SRX18228584	NextSeq 500	PAIRED	RANDOM	GENOMIC	ILLUMINA	SRS15724866	SRP407089	['SRX18228584','899911','SRR22251745','31672674','PRJNA899911','17-3391-0133R_1.fastq.gz','SRP407089','bp0','17-3391-0133R','SAMN31672674','SRS15724866']	2017	2022-11-10T00:00:00.000Z			AUS	Oceania	NSW		Homo sapiens	3	human																					487	487921402	225811306	PRJNA899911			99.52	1791575	59	lineage2.2.1	Sensitive	['diff','input','tree','tbprofiler']	tuberculosis: unclassified		Mycobacterium tuberculosis
SAMN20512889	SRR15316608	WGS	SCHOOL OF PUBLIC HEALTH, FUDAN UNIVERSITY	SRX11620988	Illumina HiSeq 2000	PAIRED	PCR	GENOMIC	ILLUMINA	SRS9656249	SRP330727	['PRJNA751240','SRX11620988','SRS9656249','E84','2008-East-050','E84_R1.fastq.gz','SRR15316608','20512889','SRP330727','751240','SAMN20512889','bp0']	2008	2021-08-01T01:32:00.000Z		30.30 N 120.49 E	CHN	Asia	Zheijiang	sputum	Homo sapiens	3	human																					1496	1496661900	644988610	PRJNA751240			97.44	1756875	59	lineage2.2.1	HR-TB	['diff','input','timelapse_Zhejiang_CHN','tree','tbprofiler']	tuberculosis: unclassified		Mycobacterium tuberculosis
SAMEA7553016	ERR4819650	WGS	PUBLIC HEALTH ENGLAND	ERX4689492	Illumina MiSeq	PAIRED	RANDOM	GENOMIC	ILLUMINA	ERS5309662	ERP124941	['ERS5309662','experiment.22470','ERX4689492','ERR4819650','22472407','SAMEA7553016','773303','sample.22470','PRJEB41201','ERP124941','project.PHE-TB','run.22470']		2021-11-10T22:22:00.000Z			GBR	Europe																										320	320137699	225503254	PRJEB41201								['CRyPTIC_PHE','input']	tuberculosis: unclassified		Mycobacterium tuberculosis
SAMEA8994257	ERR6358958	WGS	INSTITUTE OF TROPICAL MEDICINE	ERX5990492	Illumina HiSeq 2500	PAIRED	RANDOM	GENOMIC	ILLUMINA	ERS6676950	ERP127219	['ena-EXPERIMENT-Institute of tropical medicine-25-07-2021-13:14:35:863-254','20452370','ena-RUN-Institute of tropical medicine-25-07-2021-13:14:35:863-254','2018-00679','ERX5990492','ena-STUDY-Institute of tropical medicine-23-02-2021-16:38:38:170-1064','ERR6358958','PRJEB43270','ERS6676950','SAMEA8994257','725756','ERP127219']	2018	2021-09-30T23:22:00.000Z			RWA	Africa		sputum	Homo sapiens	3	human																					253	253709796	141645865	PRJEB43270			99.64	858974	38	lineage4.6.1.2	MDR-TB	['tbprofiler','tree','input','diff']	tuberculosis: unclassified		Mycobacterium tuberculosis
SAMN00103249	['SRR023493','SRR023429']	WGS		['SRX008063','SRX008127']	Illumina Genome Analyzer II	PAIRED	RANDOM	GENOMIC	ILLUMINA	SRS004810		['103249','30PU4AAXX090210-5-P','42D07AAXX090814-7-P','SRX008127','SRP001097','SRR023429','52637','Mycobacterium_tuberculosis_MicroEvolution','BI.PE.090210_SL-XAR_0002_FC30PU4AAXX.5','SAMN00103249','SRP005959','BI.PE.090814_SL-XAS_0001_FC42D07AAXX.7','SRR023493','BROAD:SEQUENCING_SAMPLE:27061.0','SRX008063','PRJNA52637','SRS004810']																																7929	7929737349	4780644824	PRJNA52637									tuberculosis: unclassified		Mycobacterium tuberculosis
SAMN19688130	SRR14801576	WGS	SIMON FRASER UNIVERSITY	SRX11134345	NextSeq 500	PAIRED	RANDOM	GENOMIC	ILLUMINA	SRS9197735	SRP323639	['SRX11134345','SRS9197735','736718','SRP323639','SRR14801576','bp0','PRJNA736718','SAMN19688130','19688130','TB-222-858-19_S213','TB-222-858-19_S213_R1_001.fastq.gz']	2019	2021-06-13T22:45:00.000Z		47.03278 N 28.89972 E	MDA	Europe			Homo sapiens	3	human																					260	260554426	107376751	PRJNA736718			99.38	1376704	45	lineage4.2.1	MDR-TB	['input','diff','tree','tbprofiler']	tuberculosis: unclassified		Mycobacterium tuberculosis
SAMEA115750037	ERR13290882	WGS	UNIVERSITY OF OXFORD, NUFFIELD DEPARTMENT OF MEDIC	ERX12661368	NextSeq 500	PAIRED	RANDOM PCR	GENOMIC	ILLUMINA	ERS20266324	ERP161058	['41908995','a40bab56be02','ERP161058','SAMEA115750037','ERS20266324','PRJEB76547','ERX12661368','1124794','b28b5ff0-515d-42d2-bc0f-19e45ec26bb9','ERR13290882','webin-reads-a40bab56be02']	2019	2024-08-10T09:48:00.000Z			IND	Asia																										465	465336300	211057776	PRJEB76547								CRyPTIC_2024	tuberculosis: unclassified		Mycobacterium tuberculosis
SAMEA7553180	ERR4819814	WGS	PUBLIC HEALTH ENGLAND	ERX4689656	Illumina HiSeq 2500	PAIRED	RANDOM	GENOMIC	ILLUMINA	ERS5309826	ERP124941	['project.PHE-TB','ERS5309826','773303','22472571','SAMEA7553180','PRJEB41201','experiment.22635','ERX4689656','run.22635','ERP124941','sample.22635','ERR4819814']		2021-11-10T22:21:00.000Z			GBR	Europe																										312	312766201	153650599	PRJEB41201			99.43	2690316	61	lineage3.1.2.2	Sensitive	['input','tbprofiler','tree','diff','CRyPTIC_PHE']	tuberculosis: unclassified		Mycobacterium tuberculosis
SAMN15180226	SRR11972392	WGS	UNIVERSITY OF OTAGO	SRX8515983	Illumina MiSeq	PAIRED	RANDOM	GENOMIC	ILLUMINA	SRS6813639	SRP266712	['PRJNA638161','638161','SAMN15180226','M050_R1.fastq.gz','SRP266712','SRS6813639','M050','SRR11972392','SRX8515983','15180226']		2020-06-10T04:55:00.000Z		16.8409 N 96.1735 E	MMR	Asia	Yangon	sputum	Homo sapiens	3	human																					179	179992541	113330613	PRJNA638161								input	tuberculosis: unclassified		Mycobacterium tuberculosis
SAMN14344669	SRR11565548	AMPLICON	RUTGERS UNIVERSITY NEWARK	SRX8134813	Illumina MiSeq	PAIRED	PCR	GENOMIC	ILLUMINA	SRS6498225	SRP257019	['2492-DA-1480','SRX8134813','SAMN14344669','SRP257019','SRR11565548','SRS6498225','PRJNA608724','608724','2492-DA-1480_S42_L001_R1_001.fastq','14344669']		2020-04-17T23:33:00.000Z			UGA	Africa		sputum	Homo sapiens	3	human																					7	7263704	4365302	PRJNA608724									tuberculosis: unclassified		Mycobacterium tuberculosis
SAMEA115746220	ERR13285001	WGS	UNIVERSITY OF OXFORD, NUFFIELD DEPARTMENT OF MEDIC	ERX12655427	NextSeq 500	PAIRED	RANDOM PCR	GENOMIC	ILLUMINA	ERS20256104	ERP161058	['41889764','ERS20256104','PRJEB76547','SAMEA115746220','ERR13285001','1124794','b28b5ff0-515d-42d2-bc0f-19e45ec26bb9','ERX12655427','ERP161058','e6f38aaac377','webin-reads-e6f38aaac377']	2020	2024-08-11T02:33:00.000Z			DEU	Europe																										886	886033039	419765203	PRJEB76547								CRyPTIC_2024	tuberculosis: unclassified		Mycobacterium tuberculosis
SAMN40207925	SRR28170850	WGS	WADSWORTH CENTER	SRX23800845	Illumina MiSeq	PAIRED	RANDOM	GENOMIC	ILLUMINA	SRS20623836	SRP338930	['SAMN40207925','SRS20623836','PRJNA766641','40207925','SRR28170850','766641','IDR1700020825-01-01.R1.fastq.gz','SRX23800845','IDR1700020825-01-01','SRP338930']	2017	2024-02-29T16:54:00.000Z			USA	North America	New York state		Homo sapiens	3	human																					469	469287558	304244802	PRJNA766641									tuberculosis: unclassified		Mycobacterium tuberculosis
SAMEA6875025	ERR4195260	WGS	Instituto_de_Biomedicina_de_Valencia	ERX4156251	Illumina MiSeq	PAIRED	RANDOM	GENOMIC	ILLUMINA	ERS4602586	ERP122165	['mtb_valencia_isolates','846033','ERP122165','ERR4195260','SAMEA6875025','28874224','ERS4602586','ERX4156251','PRJEB38719','G1563']	2015	2022-06-13T00:18:00.000Z			ESP	Europe	Valencia					S					S															712	712122535	408274321	PRJEB38719		No	99.49	1900203	90	lineage4.1.2.1	Sensitive	['tbprofiler','tree','TGU','diff','input','Cancino-Muñoz_2022']	tuberculosis: human-adapted	L4.1.2.1	Mycobacterium tuberculosis
SAMEA13294841	ERR9121570	WGS	UNIVERSITY OF OXFORD, NUFFIELD DEPARTMENT OF MEDIC	ERX8663547	Illumina MiSeq	PAIRED	RANDOM	GENOMIC	ILLUMINA	ERS10897767	ERP136048	['862826','PRJEB51415','ERR9121570','project.SeqTreat_Valencia1','30300478','ERX8663547','sample.1751.50319256','ERS10897767','SAMEA13294841','experiment.1751.94acb909','ERP136048','run.1751.1.aedeb9c33eb24b3afc937899a6665597']		2024-08-11T14:29:00.000Z			ESP	Europe	Valencia																									409	409309013	156702468	PRJEB51415								CRyPTIC_SeqTreat_Valencia	tuberculosis: unclassified		Mycobacterium tuberculosis
SAMN36184023	SRR25101030	WGS	UNIVERSITY OF WISCONSIN-MADISON	SRX20854083	Illumina HiSeq 2000	PAIRED	RANDOM	GENOMIC	ILLUMINA	SRS18131071	SRP446875	['540-A2','SRS18131071','36184023','PRJNA989669','SAMN36184023','SRX20854083','540-A2_1.fastq','SRP446875','989669','bp0','SRR25101030']		2023-06-30T20:05:00.000Z							Homo sapiens	3	human																					357	357140066	194213525	PRJNA989669			99.76	1873089	66	lineage4.4.1.1	Sensitive	['tree','diff','tbprofiler','input']	tuberculosis: unclassified		Mycobacterium tuberculosis
SAMEA7546926	ERR4813420	WGS	UNIVERSIDAD PERUANA CAYETANO HEREDIA	ERX4683410	Illumina NovaSeq 6000	PAIRED	RANDOM	GENOMIC	ILLUMINA	ERS5303580	ERP124939	['773301','ERX4683410','PRJEB41199','SAMEA7546926','run.30810','experiment.30810','project.Peru_Wellcome','ERR4813420','sample.30810','ERS5303580','22466319','ERP124939']	2017	2021-11-10T10:02:00.000Z			PER	South America						R	R			I	R	R	R	R				R	R	S	S	S	R	S	R	642	642845052	202378123	PRJEB41199	['CRyPTIC_reuse_table','Walker_2022']		99.56	1865454	63	lineage4.1.1.3	Pre-XDR-TB	['Walker_2022','diff','CRyPTIC_reuse_table','tree','input','tbprofiler','standford','CRyPTIC_UPCH']	tuberculosis: unclassified		Mycobacterium tuberculosis
SAMEA7542214	ERR4810639	WGS	CCDC	ERX4679085	HiSeq X Ten	PAIRED	RANDOM	GENOMIC	ILLUMINA	ERS5298666	ERP124934	['ERR4810639','773297','22463533','SAMEA7542214','PRJEB41194','run.11020','experiment.11020','ERP124934','ERS5298666','project.CDC_22','sample.11020','ERX4679085']		2021-11-10T04:50:00.000Z			CHN	Asia						S	S			S	S	S	S	S				S	S	S	S	S	S	S	S	1099	1099629000	468708219	PRJEB41194	['Walker_2022','CRyPTIC_reuse_table']		99.23	1744475	59	lineage2.2.1	Sensitive	['input','CRyPTIC_reuse_table','diff','tree','tbprofiler','CRyPTIC_CCDC_CDC_22','Walker_2022']	tuberculosis: unclassified		Mycobacterium tuberculosis
SAMN35981961	SRR25207336	WGS	CHINESE CENTER FOR DISEASE CONTROL AND PREVENTION	SRX20953897	Illumina HiSeq 2500	PAIRED	RANDOM	GENOMIC	ILLUMINA	SRS18230873	SRP448193	['SRR25207336','SRX20953897','SAMN35981961','35981961','SRS18230873','bp0','987438','TBMDR349','SRP448193','MDRTB349.bam','PRJNA987438']		2023-07-09T00:42:00.000Z						sputum	Homo sapiens	3	human																					747	747361350	163700828	PRJNA987438			99.24	1774341	60	lineage2.2.1	MDR-TB	['tree','diff','input','tbprofiler']	tuberculosis: unclassified		Mycobacterium tuberculosis
SAMN28610618	SRR19394934	WGS	UNIVERSITY COLLEGE DUBLIN	SRX15449688	NextSeq 500	PAIRED	RANDOM	GENOMIC	ILLUMINA	SRS13172023	SRP377005	['SRX15449688','17-5653_S7_L001-4_R1_001.fastq.gz','17-5653','SRS13172023','bp0','SAMN28610618','SRP377005','28610618','841672','SRR19394934','PRJNA841672']	2017	2022-05-25T10:25:00.000Z			IRL	Europe	Cork		Bos taurus	3	domestic cattle																					314	314314282	133849167	PRJNA841672									NTM: avium complex		Mycobacterium avium subsp. paratuberculosis
SAMEA5138316	ERR2935858	WGS	NATIONAL INSTITUTE OF HEALTH DR. RICARDO JORGE	ERX2938658	Illumina MiSeq	PAIRED	RANDOM	GENOMIC	ILLUMINA	ERS2922683	ERP111748	['ERR2935858','10515590','505027','ERS2922683','PRJEB29446','SAMEA5138316','INSA_27102018','ERP111748','PT_TB0097','ERX2938658']	2017	2018-12-03T11:05:00.000Z			PRT	Europe																										681	681029112	347071460	PRJEB29446			99.5	1820576	75	lineage4.8	Sensitive	['Menardo_2021','tbprofiler','tree','diff','input']	tuberculosis: human-adapted	L4	Mycobacterium tuberculosis
SAMN13961780	SRR10997361	WGS	OSWALDO CRUZ FOUNDATION	SRX7658439	Illumina HiSeq 2500	PAIRED	PCR	GENOMIC	ILLUMINA	SRS6087317	SRP224384	['4BR_R1.fastq.gz','SRX7658439','575846','4BR','13961780','PRJNA575846','SAMN13961780','SRP224384','SRR10997361','SRS6087317','4BR_BCG']	2016	2020-01-31T20:58:00.000Z			BRA	South America																										299	299678231	139679575	PRJNA575846			99.33	1988984	57	La1.2.BCG	MDR-TB	['tree','diff','tbprofiler','input']	tuberculosis: animal-adapted	La1	Mycobacterium bovis	BCG
SAMEA9977199	ERR6866501	WGS	IMPERIAL COLLEGE LONDON	ERX6489929	Illumina HiSeq 2000	PAIRED	RANDOM	GENOMIC	ILLUMINA	ERS7655477	ERP123401	['666870','LI2101509_raw_wgs','ERX6489929','ERP123401','PRJEB39837','LI2101509','LI2101509_raw_wgs_R1R2','22011999','ena-STUDY-IMPERIAL COLLEGE LONDON-12-08-2020-14:44:57:582-2394','ERR6866501','SAMEA9977199','ERS7655477']	2009	2021-10-15T13:58:00.000Z			PER	South America	Lima		Homo sapiens	3	human																					265	265346260	119023167	PRJEB39837			99.73	1430900	49	lineage4.7	Sensitive	['input','tree','tbprofiler','diff','standford']	tuberculosis: unclassified		Mycobacterium tuberculosis
SAMEA1904088	['ERR278592','ERR386951']	WGS		['ERX251925','ERX359181']	Illumina HiSeq 2000	PAIRED	RANDOM	GENOMIC	ILLUMINA	ERS207890		['PRJEB2221','ERX251925','S00013471-sc-2013-01-22T12:47:50Z-1551800','ERX359181','SC_RUN_9475_8#79','2181968','203976','ERR278592','ERR386951','SC_EXP_10869_1#79','Mycobacterium tuberculosis pilot-sc-2010-07-26','ERS207890','SC_EXP_9475_8#79','SAMEA1904088','SC_RUN_10869_1#79','ERP000276']																																831	832578400	412850881	PRJEB2221			99.27	3636357	81	lineage1.1.2	Sensitive	['tbprofiler','input','tree','diff']	tuberculosis: unclassified		Mycobacterium tuberculosis
SAMN08215142	SRR6397519	WGS	BC CENTRE FOR DISEASE CONTROL PUBLIC HEALTH LABORATORY	SRX3490639	HiSeq X Ten	PAIRED	RANDOM	GENOMIC	ILLUMINA	SRS2774519	SRP119652	['PRJNA413593','8215142','SAMN08215142','SRR6397519','SRX3490639','413593','BC09-Mtb216_1.fastq.gz','BC09-Mtb216','SRP119652','SRS2774519']	2009	2017-12-23T21:28:00.000Z		49.15 N 123.7 W	CAN	North America	British Columbia		Homo sapiens	3	human					S		S						S	S							794	794402000	367968372	PRJNA413593	CRyPTIC_WHO2021_PMC7612554		99.29	1830178	50	lineage4.1.2.1	Sensitive	['Walker_2022','input','Napier_2020','diff','tree','tbprofiler']	tuberculosis: human-adapted	L4	Mycobacterium tuberculosis
SAMEA112799141	ERR11044881	WGS	FZB	ERX10491672	NextSeq 500	PAIRED		GENOMIC	ILLUMINA	ERS14806687	ERP010814	['SAMEA112799141','287903','ERR11044881','33851197','ERS14806687','ERX10491672','PRJEB9680','ena-EXPERIMENT-TAB-21-03-2023-10:23:43:297-80707','20001064','ERP010814','ena-RUN-TAB-21-03-2023-10:23:43:297-80708','ena-STUDY-FZB-22-06-2015-17:16:39:392-292']		2023-07-20T20:59:00.000Z																														518	518099890	236878484	PRJEB9680			99.47	1564093	53	lineage4.1	Sensitive	['diff','tbprofiler','tree','input']	tuberculosis: unclassified		Mycobacterium tuberculosis
SAMN14447207	SRR11418330	WGS	USDA-NVSL-DBPL	SRX7996814	Illumina MiSeq	PAIRED	RANDOM	GENOMIC	ILLUMINA	SRS6376185	SRP105419	['SRR11418330','17-010561-81_R1.fastq.gz','17-010561-81','SRP105419','SRS6376185','SRX7996814','bp0','14447207','SAMN14447207','PRJNA384785','384785']	2011	2020-03-25T12:02:00.000Z			ESP	Europe	Northeastern Spain	As reported: Bacterial Isolate	Bos taurus	2	domestic cattle																					418	418649173	283524667	PRJNA384785			99.51	773969	42	La1.7.1	Other	['bovis_ESP','tree','diff','tbprofiler','input']	tuberculosis: animal-adapted	La1	Mycobacterium bovis
SAMN41417734	SRR29053479	WGS	FIND, THE FOUNDATION FOR INNOVATIVE NEW DIAGNOSTICS	SRX24577477	Illumina HiSeq 2000	PAIRED	RANDOM	GENOMIC	ILLUMINA	SRS21317463	SRP507535	['SRX24577477','SAMN41417734','SRP507535','SRS21317463','6B1800_281094816251_IDR1700000565','SRR29053479','PRJNA1109295','41417734','IDR1700000565_R1.fastq.gz','1109295','6B1800_281094816251']		2024-05-16T10:55:00.000Z			USA	North America			Homo sapiens	3	human																					482	482497015	315353697	PRJNA1109295								WHO_mutations_2023	tuberculosis: unclassified		Mycobacterium tuberculosis
SAMN14416811	SRR11662459	WGS	KHON KAEN UNIVERSITY	SRX8223144	Illumina HiSeq 2500	PAIRED	Restriction Digest	GENOMIC	ILLUMINA	SRS6579782	SRP259494	['SRS6579782','14416811','613706','bp0','SRX8223144','M01033-60_R1.fq.gz','SRP259494','PRJNA613706','M01033-60','SRR11662459','SAMN14416811']	2014	2020-05-01T15:19:00.000Z		14.89 N 100.404 E	THA	Asia		sputum	Homo sapiens	3	human																					1636	1636637700	676735576	PRJNA613706			99.36	1772854	60	lineage2.2.1	MDR-TB	['diff','input','tbprofiler','tree']	tuberculosis: unclassified		Mycobacterium tuberculosis
SAMN41471624	SRR29096614	WGS	FIND, THE FOUNDATION FOR INNOVATIVE NEW DIAGNOSTICS	SRX24620550	Illumina HiSeq 2000	PAIRED	RANDOM	GENOMIC	ILLUMINA	SRS21357704	SRP507535	['SRP507535','1476368534020T-M_R7353_R1.fastq.gz','924644_C66835789BD0_M_R7353','41471624','924644_C66835789BD0','SRX24620550','PRJNA1109295','1109295','SRS21357704','SRR29096614','SAMN41471624']	2009	2024-05-21T10:12:00.000Z			ZAF	Africa			Homo sapiens	3	human																					541	541106200	369129783	PRJNA1109295								WHO_mutations_2023	tuberculosis: unclassified		Mycobacterium tuberculosis
SAMEA7547917	ERR4814558	WGS	PUBLIC HEALTH ENGLAND	ERX4684400	Illumina HiSeq 2500	PAIRED	RANDOM	GENOMIC	ILLUMINA	ERS5304570	ERP124941	['run.17378','ERR4814558','ERS5304570','773303','ERP124941','project.PHE-TB','SAMEA7547917','22467315','PRJEB41201','experiment.17378','ERX4684400','sample.17378']		2021-11-10T12:01:00.000Z			GBR	Europe										S		S						S								207	207851651	86702355	PRJEB41201	Walker_2022		99.32	1958938	44	lineage1.1.3.1	Sensitive	['input','CRyPTIC_PHE','Walker_2022','tree','tbprofiler','diff']	tuberculosis: unclassified		Mycobacterium tuberculosis
SAMEA115747638	ERR13288981	WGS	UNIVERSITY OF OXFORD, NUFFIELD DEPARTMENT OF MEDIC	ERX12659407	Illumina NovaSeq 6000	PAIRED	RANDOM PCR	GENOMIC	ILLUMINA	ERS20257522	ERP161058	['ERR13288981','baf16f8c0351','webin-reads-baf16f8c0351','ERP161058','ERX12659407','41891112','ERS20257522','PRJEB76547','SAMEA115747638','1124794','b28b5ff0-515d-42d2-bc0f-19e45ec26bb9']	2022	2024-08-11T01:47:00.000Z			ZAF	Africa																										1068	1068576566	334520689	PRJEB76547								CRyPTIC_2024	tuberculosis: unclassified		Mycobacterium tuberculosis
SAMEA115745961	ERR13284727	WGS	UNIVERSITY OF OXFORD, NUFFIELD DEPARTMENT OF MEDIC	ERX12655153	NextSeq 500	PAIRED	RANDOM PCR	GENOMIC	ILLUMINA	ERS20255845	ERP161058	['1124794','b28b5ff0-515d-42d2-bc0f-19e45ec26bb9','webin-reads-762198c77755','ERS20255845','41889525','ERX12655153','762198c77755','ERP161058','SAMEA115745961','PRJEB76547','ERR13284727']	2020	2024-08-11T02:06:00.000Z			DEU	Europe																										854	854681477	362038265	PRJEB76547								CRyPTIC_2024	tuberculosis: unclassified		Mycobacterium tuberculosis
SAMN07956513	SRR6257089	WGS	ST. PETERSBURG PASTEUR INSTITUTE	SRX3363439	Illumina MiSeq	PAIRED	RANDOM	GENOMIC	ILLUMINA	SRS2661465	SRP123873	['SRR6257089','SRP123873','PRJNA352769','SRX3363439','352769','ETB0035','7956513','ETB0035.sorted.bam','SAMN07956513','SRS2661465']	2011	2017-11-05T11:15:00.000Z			RUS	Europe			Homo sapiens	3	human																					282	282719292	113819252	PRJNA352769			99.64	1814218	61	lineage2.2.1	MDR-TB	['tbprofiler','Napier_2020','input','diff','tree']	tuberculosis: human-adapted	L2.2.1	Mycobacterium tuberculosis
SAMEA112803996	ERR11044312	WGS	FZB	ERX10491103	NextSeq 500	PAIRED		GENOMIC	ILLUMINA	ERS14811542	ERP010814	['19001574','ERP010814','ena-EXPERIMENT-TAB-21-03-2023-10:23:43:117-79569','33856051','ena-STUDY-FZB-22-06-2015-17:16:39:392-292','SAMEA112803996','PRJEB9680','ERX10491103','ERS14811542','ERR11044312','287903','ena-RUN-TAB-21-03-2023-10:23:43:117-79570']		2023-07-20T20:56:00.000Z																														775	775570725	334334494	PRJEB9680			99.41	1716240	58	lineage4.1.2	HR-TB	['input','diff','tree','tbprofiler']	tuberculosis: unclassified		Mycobacterium tuberculosis
SAMN43397127	SRR30443826	WGS	WADSWORTH CENTER	SRX25869314	NextSeq 500	PAIRED	RANDOM	GENOMIC	ILLUMINA	SRS22482879	SRP338930	['SRX25869314','SRR30443826','PRJNA766641','766641','IDR2400021103-01-02','SRS22482879','SAMN43397127','43397127','IDR2400021103-01-02.R1.fastq.gz','SRP338930']	2024	2024-08-28T16:55:00.000Z			USA	North America	New York state	sputum	Homo sapiens	3	human																					541	541021242	228273377	PRJNA766641									tuberculosis: unclassified		Mycobacterium tuberculosis
SAMEA2682939	ERR845939	WGS	THE WELLCOME TRUST SANGER INSTITUTE	ERX926850	Illumina HiSeq 2000	PAIRED	RANDOM	GENOMIC	ILLUMINA	ERS519000	ERP004677	['PP2098_LI2209809-sc-1838132','SC_EXP_15277_3#55','ERX926850','Mycobacterium_tuberculosis__HICF__sequencing-sc-2926','PRJEB5280','3466789','SAMEA2682939','247745','ERR845939','SC_RUN_15277_3#55','ERS519000','ERP004677']		2016-01-14T20:18:00.000Z			PER	South America			Homo sapiens	3	human																					1105	1105668800	592037848	PRJEB5280			99.76	1460413	33	lineage4.3.4.2	MDR-TB	['Napier_2020','standford','input','tree','diff','tbprofiler']	tuberculosis: human-adapted	L4.3.4.2	Mycobacterium tuberculosis
SAMEA9070419	ERR6362157	WGS	Swiss-TPH	ERX5627627	Illumina HiSeq 2500	PAIRED	RANDOM	GENOMIC	ILLUMINA	ERS6798726	ERP129488	['ERR6362157','737713','ERS6798726','ERP129488','20453576','PRJEB45389','SAMEA9070419','ERX5627627','G25708_1','WGS RR-TB Khayelitsha']		2021-10-13T17:55:00.000Z			ZAF	Africa						S					S												S			103	103085284	49301944	PRJEB45389	CRyPTIC_WHO2021_PMC7612554		99.61	533405	18	lineage2.2.1	MDR-TB	['R-RR_HIVcoinf_ZAF','tree','diff','input','tbprofiler','Walker_2022']	tuberculosis: unclassified		Mycobacterium tuberculosis
SAMEA104685038	ERR2503494	WGS	NATIONAL INSTITUTE FOR HEALTH AND WELFARE	ERX2522737	Illumina MiSeq	PAIRED	PCR	GENOMIC	ILLUMINA	ERS2286421	ERP107468	['ERX2522737','PRJEB25543','ena-STUDY-NATIONAL INSTITUTE FOR HEALTH AND WELFARE-13-03-2018-12:26:09:250-42','F30','ERR2503494','ERS2286421','461533','9070166','ERP107468','ena-EXPERIMENT-NATIONAL INSTITUTE FOR HEALTH AND WELFARE-06-04-2018-13:41:54:038-137','SAMEA104685038','ena-RUN-NATIONAL INSTITUTE FOR HEALTH AND WELFARE-06-04-2018-13:41:54:038-137']	2014	2018-05-04T21:49:00.000Z			FIN	Europe																										359	359156835	218430775	PRJEB25543			99.48	2115095	68	lineage3.1.1	Sensitive	['tbprofiler','tree','WGS_2014_FIN','Napier_2020','input','diff']	tuberculosis: human-adapted	L3.1.1	Mycobacterium tuberculosis
SAMEA11006635	ERR7361972	WGS	ST GEORGE'S, UNIVERSITY OF LONDON	ERX6929472	Illumina HiSeq 2500	PAIRED	RANDOM	GENOMIC	ILLUMINA	ERS8656415	ERP131966	['25174751','ERS8656415','SAMEA11006635','ERP131966','PRJEB47671','ERX6929472','ena-STUDY-BUGS-22-09-2021-13:19:29:761-420','TBA_043','ERR7361972','799545','ena-EXPERIMENT-TAB-17-11-2021-12:08:34:366-43654','ena-RUN-TAB-17-11-2021-12:08:34:366-43655']	2018	2022-07-12T17:27:00.000Z			GBR	Europe			Homo sapiens	3	human																					143	143564551	67113569	PRJEB47671			99.49	1352839	30	lineage2.2.2	Pre-XDR-TB	['tree','input','tbprofiler','diff']	tuberculosis: unclassified		Mycobacterium tuberculosis
SAMEA7550108	ERR4816746	WGS	PUBLIC HEALTH ENGLAND	ERX4686588	Illumina HiSeq 2500	PAIRED	RANDOM	GENOMIC	ILLUMINA	ERS5306758	ERP124941	['project.PHE-TB','run.19566','ERR4816746','22469503','experiment.19566','sample.19566','PRJEB41201','773303','SAMEA7550108','ERS5306758','ERX4686588','ERP124941']		2021-11-10T16:25:00.000Z			GBR	Europe																										336	336351034	160871600	PRJEB41201			98.11	2980827	67	lineage4.8	Sensitive	['tbprofiler','CRyPTIC_PHE','diff','tree','input']	tuberculosis: unclassified		Mycobacterium tuberculosis
SAMEA115743670	ERR13267480	WGS	UNIVERSITY OF OXFORD, NUFFIELD DEPARTMENT OF MEDIC	ERX12637906	NextSeq 500	PAIRED	RANDOM PCR	GENOMIC	ILLUMINA	ERS20253554	ERP161058	['SAMEA115743670','41869731','1124794','6be592182285','ERX12637906','webin-reads-6be592182285','PRJEB76547','ERR13267480','ERS20253554','ERP161058','b28b5ff0-515d-42d2-bc0f-19e45ec26bb9']	2021	2024-08-24T22:01:00.000Z			ITA	Europe																										412	412768870	177399901	PRJEB76547								CRyPTIC_2024	tuberculosis: unclassified		Mycobacterium tuberculosis
SAMN26435317	SRR18222327	AMPLICON	RUTGERS NEW JERSEY MEDICAL SCHOOL	SRX14368618	Illumina MiSeq	SINGLE	PCR	SYNTHETIC	ILLUMINA	SRS12181713	SRP362499	['SAMN26435317','812902','RRDR-10X-D12-RG-ND11','bp0','26435317','PRJNA812902','S19_R1_001.fastq','SRP362499','SRX14368618','SRS12181713','S19','SRR18222327']	2020	2022-03-04T13:48:00.000Z			USA	North America	Newark, NJ	As reported: laboratory strain																								5	5211915	1621943	PRJNA812902									tuberculosis: unclassified		Mycobacterium tuberculosis
SAMN37457334	SRR26112504	WGS	WADSWORTH CENTER	SRX21826411	Illumina MiSeq	PAIRED	RANDOM	GENOMIC	ILLUMINA	SRS18926017	SRP338930	['SRP338930','IDR2100099381-01-01.R1.fastq.gz','SRS18926017','766641','SAMN37457334','IDR2100099381-01-01','37457334','SRR26112504','IDR2100099381','SRX21826411','PRJNA766641']	2021	2023-09-19T16:21:00.000Z			USA	North America	New York state	cerebrospinal fluid	Homo sapiens	3	human																					1274	1274186921	822898790	PRJNA766641									tuberculosis: unclassified		Mycobacterium tuberculosis
SAMN31581283	SRR22175205	WGS	HAYSTACKANALYTICS PVT. LTD.	SRX18154050	HiSeq X Ten	PAIRED	PCR	GENOMIC	ILLUMINA	SRS15655301	SRP406075	['PRJNA897841','SO_8769_JJ_58','SRS15655301','897841','SRR22175205','bp0','JJ-58_HA100.bam','JJ-58_HA100','SAMN31581283','SRX18154050','31581283','SRP406075']	2019	2022-11-03T10:28:00.000Z			IND	Asia	Mumbai	sputum	Homo sapiens	3	human																					324	324394245	159757665	PRJNA897841			99.39	1709760	54	lineage2.2.1.1	Pre-XDR-TB	['denylist','diff','input','tbprofiler']	tuberculosis: unclassified		Mycobacterium tuberculosis
SAMN42410285	SRR29772823	WGS	INDIAN COUNCIL FOR MEDICAL RESEARCH NATIONAL INSTITUTE OF RESEARCH IN TUBERCULOSIS	SRX25272702	Illumina MiSeq	PAIRED	PCR	GENOMIC	ILLUMINA	SRS21957138	SRP367420	['27256890','SRP367420','SRS21957138','42410285','bp0','MD377_R1.fastq.gz','SRX25272702','SRR29772823','MD377','822663','PRJNA822663','SAMN42410285']	2022	2024-07-11T01:34:00.000Z		13.07265210 N 80.25039808 E	IND	Asia			Homo sapiens	3	human																					561	561949822	229238218	PRJNA822663									tuberculosis: unclassified		Mycobacterium tuberculosis
SAMEA12850965	ERR11243690	WGS	SWISS TROPICAL AND PUBLIC HEALTH INSTITUTE	ERX10651894	Illumina NovaSeq 6000	SINGLE	RANDOM	GENOMIC	ILLUMINA	ERS10459502	ERP135175	['ERR11243690','8cc6b8bd-130a-4c76-a0b2-3197bafe5cc6','34306126','ERS10459502','930268','ERP135175','ena-RUN-TAB-17-04-2023-19:57:14:014-3478','ena-EXPERIMENT-TAB-17-04-2023-19:57:14:014-3477','PRJEB50582','SAMEA12850965','G44004','ERX10651894']	2015	2023-07-27T09:50:00.000Z			GEO	Asia		sputum																								300	300315723	108392084	PRJEB50582									tuberculosis: unclassified		Mycobacterium tuberculosis
SAMN32709688	SRR23061838	AMPLICON	GENOSCREEN	SRX19014843	Illumina MiSeq	PAIRED	PCR	GENOMIC	ILLUMINA	SRS16434324	SRP417183	['2341-BK19-07116','923280','SRR23061838','Deeplex257','2341-BK19-07116_S34_L001_R1_001.fastq.gz','SRS16434324','PRJNA923280','SRP417183','bp0','SAMN32709688','SRX19014843','32709688']		2023-01-12T09:45:00.000Z			COM	Africa		skin	Homo sapiens	3	human																					27	27610586	15685375	PRJNA923280									leprosy		Mycobacterium leprae
SAMEA1118972	ERR2513791	WGS	PHE	ERX2533001	Illumina HiSeq 2500	PAIRED	RANDOM	GENOMIC	ILLUMINA	ERS2398381	ERP107961	['run.5648','PRJEB25991','project.First_10k_genomes_study_set_4','sample.5648','493034','ERX2533001','experiment.5648','10122918','SAMEA1118972','ERP107961','ERS2398381','ERR2513791']		2021-10-23T16:10:00.000Z			GBR	Europe	England									S		S					S									1046	1046327622	543090015	PRJEB25991	Walker_2022		99.54	1873658	64	lineage4.1.1.3	RR-TB	['diff','tbprofiler','Napier_2020','CRyPTIC_PHE','tree','input','Walker_2022']	tuberculosis: human-adapted	L4.1.1.3	Mycobacterium tuberculosis
SAMEA12853254	ERR11244688	WGS	SWISS TROPICAL AND PUBLIC HEALTH INSTITUTE	ERX10652892	Illumina NovaSeq 6000	SINGLE	RANDOM	GENOMIC	ILLUMINA	ERS10460539	ERP135175	['ERP135175','930268','ena-EXPERIMENT-TAB-17-04-2023-19:57:14:327-5473','SAMEA12853254','PRJEB50582','ERR11244688','ERX10652892','ena-RUN-TAB-17-04-2023-19:57:14:328-5474','ERS10460539','8cc6b8bd-130a-4c76-a0b2-3197bafe5cc6','34307161','G45568']	2016	2023-07-27T09:55:00.000Z			GEO	Asia		sputum																								323	323187779	112833107	PRJEB50582									tuberculosis: unclassified		Mycobacterium tuberculosis
SAMN30157860	SRR20969572	WGS	CENTRE FOR TUBERCULOSIS CONTROL OF GUANGDONG PROVINCE	SRX16987148	Illumina NovaSeq 6000	PAIRED	RANDOM	GENOMIC	ILLUMINA	SRS14572912	SRP390552	['PRJNA866200','SRS14572912','D20003594a.realigned.bam','30157860','SRP390552','SAMN30157860','D20003594a','SRX17698274','SRX16987148','866200','SRR21700633','gdtb_498','bp0','SRR20969572']	2017	2022-08-08T18:37:00.000Z		23.08 N 113.14 E	CHN	Asia	Guangdong	sputum	Homo sapiens	3	human																					1370	1370298517	130657755	PRJNA866200			99.46	1843934	64	lineage2.2.1	Pre-XDR-TB	['tree','tbprofiler','diff','input']	tuberculosis: unclassified		Mycobacterium tuberculosis
SAMEA3360002	ERR2516220	WGS	GENOSCREEN	ERX2535436	Illumina HiSeq 2500	PAIRED	RANDOM	GENOMIC	ILLUMINA	ERS2400898	ERP107970	['ERR2516220','SAMEA3360002','project.First_10k_genomes_study_set_7','experiment.8708','sample.8708','PRJEB25999','run.8708','493037','ERS2400898','ERP107970','ERX2535436','10125558']		2021-10-23T19:15:00.000Z			BEL	Europe						S	S			S		R		S			R	R					S			217	217358530	132485616	PRJEB25999	Walker_2022		99.26	2036410	43	lineage4	MDR-TB	['CRyPTIC_Genoscreen','tree','input','Walker_2022','diff','Napier_2020','tbprofiler']	tuberculosis: human-adapted	L4	Mycobacterium tuberculosis
SAMEA13294752	ERR9121475	WGS	UNIVERSITY OF OXFORD, NUFFIELD DEPARTMENT OF MEDIC	ERX8663458	Illumina MiSeq	PAIRED	RANDOM	GENOMIC	ILLUMINA	ERS10897678	ERP136048	['ERP136048','ERX8663458','ERR9121475','ERS10897678','project.SeqTreat_Valencia1','sample.1662.7653fd99','862826','experiment.1662.9c7be863','30300389','PRJEB51415','run.1662.1.8a618bd2294cfb10b0157163d2b16be7','SAMEA13294752']		2024-07-31T11:11:00.000Z			ESP	Europe	Valencia																									520	520220076	267897373	PRJEB51415								CRyPTIC_SeqTreat_Valencia	tuberculosis: unclassified		Mycobacterium tuberculosis
SAMN30950920	SRR21658370	WGS	WADSWORTH CENTER	SRX17658238	Illumina MiSeq	PAIRED	RANDOM	GENOMIC	ILLUMINA	SRS15190514	SRP338930	['SAMN30950920','SRR21658370','766641','IDR1600017794-01-01_S11_L001_R1_001.fastq.gz','SRX17658238','30950920','IDR1600017794','SRP338930','SRS15190514','PRJNA766641']	2016	2022-09-21T10:11:00.000Z			USA	North America	New York state		Homo sapiens	3	human																					993	993106234	642186754	PRJNA766641			99.49	1393602	62	lineage2.2.1	Pre-XDR-TB	['tbprofiler','diff','input','tree']	tuberculosis: unclassified		Mycobacterium tuberculosis
SAMN30950028	SRR21690826	WGS	RIVM	SRX17688331	Illumina HiSeq 2500	PAIRED	RANDOM	GENOMIC	ILLUMINA	SRS15219719	SRP399356	['SRP399356','PRJNA882748','RIVM1313.bam','30950028','882748','SRR21690826','RIVM1313','SRS15219719','bp0','SRX17688331','SAMN30950028']	2017	2022-09-23T18:08:00.000Z			NLD	Europe		As reported: diagnostic sample	Homo sapiens	3	human																					552	552599762	159627976	PRJNA882748								input	tuberculosis: unclassified		Mycobacterium tuberculosis
SAMN08612800	SRR6785211	WGS	SAN RAFFAELE	SRX3744917	NextSeq 500	PAIRED	RANDOM	GENOMIC	ILLUMINA	SRS3001321	SRP128089	['PRJNA428596','SRX3744917','3633-13_WGS','SAMN08612800','SRS3001321','bp0','3633-13_lib3694_nextseq_n0023_151bp.gatk.bam','SRP128089','428596','SRR6785211','3633-13','8612800']		2018-02-27T05:51:00.000Z							Homo sapiens	3	human																					274	274929812	128109700	PRJNA428596			99.72	1243390	27	lineage2.2.1	HR-TB	['input','tree','tbprofiler','diff']	tuberculosis: unclassified		Mycobacterium tuberculosis
SAMEA7554709	ERR4821341	WGS	PUBLIC HEALTH ENGLAND	ERX4691183	Illumina HiSeq 2500	PAIRED	RANDOM	GENOMIC	ILLUMINA	ERS5311353	ERP124941	['sample.24162','project.PHE-TB','ERS5311353','ERP124941','ERX4691183','PRJEB41201','ERR4821341','run.24162','SAMEA7554709','22474103','experiment.24162','773303']		2021-11-11T02:03:00.000Z			GBR	Europe																										172	172232441	67349188	PRJEB41201			83.51	1352955	28	lineage4.3.4.1	Sensitive	['input','diff','CRyPTIC_PHE','tree','tbprofiler']	tuberculosis: unclassified		Mycobacterium tuberculosis
SAMN26271042	SRR18149473	WGS	CHRISTIAN MEDICAL COLLAGE, VELLORE	SRX14297253	Illumina MiSeq	PAIRED	PCR	GENOMIC	ILLUMINA	SRS12114539	SRP226525	['575883','CMCV_20E4','CMCV_20E4_R1.fastq.gz','SRP226525','SAMN26271042','PRJNA575883','20E4','SRS12114539','SRR18149473','SRX14297253','26271042']	2020	2022-02-26T09:10:00.000Z		22.98 N 87.85 E	IND	Asia	West Bengal - Momrejpur	lymph node	Homo sapiens	3	human																					638	638559370	268497300	PRJNA575883			99.6	1753864	56	lineage4.4.1.1	Other	['tree','tbprofiler','diff','input']	tuberculosis: unclassified		Mycobacterium tuberculosis
SAMN08379789	SRR6484833	WGS	SAN RAFFAELE	SRX3574970	NextSeq 500	PAIRED	RANDOM	GENOMIC	ILLUMINA	SRS2844913	SRP128089	['bp0','SRR6484833','SRS2844913','PRJNA428596','1145-13_lib3221_nextseq_n0003_151bp.gatk.bam','SRP128089','1145-13','SAMN08379789','8379789','SRX3574970','428596','1145-13_WGS']		2018-01-19T12:59:00.000Z							Homo sapiens	3	human																					561	561455987	418469381	PRJNA428596								input	tuberculosis: unclassified		Mycobacterium tuberculosis
SAMEA115749581	ERR13290429	WGS	UNIVERSITY OF OXFORD, NUFFIELD DEPARTMENT OF MEDIC	ERX12660915	Illumina HiSeq 2000	PAIRED	RANDOM PCR	GENOMIC	ILLUMINA	ERS20265868	ERP161058	['b28b5ff0-515d-42d2-bc0f-19e45ec26bb9','d039db9ffbef','ERP161058','ERR13290429','ERS20265868','1124794','ERX12660915','PRJEB76547','webin-reads-d039db9ffbef','41908643','SAMEA115749581']	2018				SWE	Europe																										0	0	0	PRJEB76547								CRyPTIC_2024	tuberculosis: unclassified		Mycobacterium tuberculosis
SAMEA13321055	ERR9285845	WGS	FZB	ERX8827958	NextSeq 500	PAIRED		GENOMIC	ILLUMINA	ERS10923791	ERP135372	['SAMEA13321055','2cd0bdb6-32c5-4af0-bebb-b7a34ee46296','27174789','ERR9285845','ena-EXPERIMENT-TAB-15-03-2022-16:45:21:993-9430','ERX8827958','PRJEB50767','214-GK','822241','ERP135372','ERS10923791','ena-RUN-TAB-15-03-2022-16:45:21:993-9431']		2022-05-20T07:44:00.000Z			KEN	Africa	Nairobi																									602	602027384	260227143	PRJEB50767			99.31	1586425	54	lineage3.1.1	Sensitive	['tbprofiler','input','WGS_KEN','tree','diff']	tuberculosis: unclassified		Mycobacterium tuberculosis
SAMN30952796	SRR21661646	WGS	WADSWORTH CENTER	SRX17661378	Illumina MiSeq	PAIRED	RANDOM	GENOMIC	ILLUMINA	SRS15193503	SRP338930	['PRJNA766641','SAMN30952796','SRX17661378','SRS15193503','SRP338930','30952796','766641','SRR21661646','IDR1600051697','IDR1600051697-01-01_S7_L001_R1_001.fastq.gz']	2016	2022-09-21T14:36:00.000Z			USA	North America	New York state		Homo sapiens	3	human																					691	691036082	420325699	PRJNA766641								input	tuberculosis: unclassified		Mycobacterium tuberculosis
SAMN09100406	SRR7070473	OTHER	MODMEDMICOXFORD	SRX4001270	Illumina MiSeq	PAIRED		OTHER	ILLUMINA	SRS3283431	SRP076676	['SRP076676','SRR7070473','9100406','SRS3283431','302362','SRX4001270','MMMOSRA:8b39099e-3f89-4412-9d4b-6aea86d3fffb','PRJNA302362','SAMN09100406','MMMOSAM:8b39099e-3f89-4412-9d4b-6aea86d3fffb']	2014	2018-04-26T14:29:00.000Z			GBR	Europe			Homo sapiens	3	human																					378	378191062	241922430	PRJNA302362									tuberculosis: unclassified		Mycobacterium tuberculosis
SAMN43397049	SRR30443629	WGS	WADSWORTH CENTER	SRX25868936	NextSeq 550	PAIRED	RANDOM	GENOMIC	ILLUMINA	SRS22482501	SRP338930	['SAMN43397049','PRJNA766641','SRS22482501','SRX25868936','766641','SRP338930','SRR30443629','IDR2400014432-01-01.R1.fastq.gz','IDR2400014432-01-01','43397049']	2024	2024-08-28T16:46:00.000Z			USA	North America	New York state	sputum	Homo sapiens	3	human																					492	492817837	223285479	PRJNA766641									tuberculosis: unclassified		Mycobacterium tuberculosis
SAMEA114625897	ERR12268389	WGS	Campania Region Hospital	ERX11678606	NextSeq 500	PAIRED	other	GENOMIC	ILLUMINA	ERS17008382	ERP154616	['ERP154616','ERX11678606','E-MTAB-13058_2:2019_CO_24_S52','ERS17008382','E-MTAB-13058_2','ERR12268389','E-MTAB-13058_2:2019_CO_24_S52_R','PRJEB69682','1042066','E-MTAB-13058_2:2019_CO_24_S52_p','38308611','SAMEA114625897']		2023-11-19T13:03:00.000Z																														374	374597176	170610781	PRJEB69682			99.35	1595133	52	lineage4.2.1	Sensitive	['tbprofiler','tree','diff','input']	tuberculosis: human-adapted	L4	Mycobacterium tuberculosis	H37Rv
SAMEA11207354	ERR7801929	WGS	UNIVERSITY OF BASEL, SWITZERLAND	ERX7369617	Illumina NovaSeq 6000	SINGLE		GENOMIC	ILLUMINA	ERS8856854	ERP134075	['ena-RUN-TAB-21-12-2021-17:16:01:214-9940','PRJEB49562','ERS8856854','ERP134075','ena-EXPERIMENT-TAB-21-12-2021-17:16:01:214-9939','24685539','ERX7369617','794708','ERR7801929','9bc3fa2b-c877-4dc7-b821-d8f2b9e08e1b','G46745','SAMEA11207354']	2018	2022-07-13T18:50:00.000Z			TZA	Africa			Homo sapiens	3	human																					481	481915036	145334369	PRJEB49562								input	tuberculosis: unclassified		Mycobacterium tuberculosis
SAMEA9577098	ERR6685608	AMPLICON	FZB	ERX6310556	NextSeq 500	PAIRED	PCR	GENOMIC	ILLUMINA	ERS7299821	ERP131675	['762838','PRJEB47403','ena-STUDY-FZB-07-09-2021-14:05:38:470-114','ERS7299821','ena-EXPERIMENT-FZB-10-09-2021-08:24:28:076-6','21728789','SAMEA9577098','ERP131675','ena-RUN-FZB-10-09-2021-08:24:28:076-6','INT-15','ERR6685608','ERX6310556']		2021-10-10T03:30:00.000Z																														62	62155215	27096250	PRJEB47403									MTBC		Mycobacterium tuberculosis complex sp.
SAMN06092240	SRR5067690	WGS	UNIVERSITY OF MELBOURNE	SRX2387988	Illumina HiSeq 2500	PAIRED	RANDOM	GENOMIC	ILLUMINA	SRS1829931	SRP094134	['SRP094134','SRX2387988','SAMN06092240','PRJNA355614','02MTB1468_S26_L002_2.fastq.gz','SRR5067690','SRS1829931','6092240','HCMC0543','355614','bp0']	2010-08	2016-12-01T21:13:00.000Z		10.82 N 106.63 E	VNM	Asia	Ho Chi Minh City	sputum	Homo sapiens	3	human																					421	421858151	205764797	PRJNA355614			99.49	1395669	47	lineage2.2.1	Sensitive	['diff','input','Napier_2020','Menardo_2021','tree','tbprofiler']	tuberculosis: human-adapted	L2.2.1	Mycobacterium tuberculosis
SAMEA6875494	ERR4195255	WGS	Instituto_de_Biomedicina_de_Valencia	ERX4156720	Illumina MiSeq	PAIRED	RANDOM	GENOMIC	ILLUMINA	ERS4603055	ERP122165	['28874693','846033','ERR4195255','ERP122165','PRJEB38719','mtb_valencia_isolates','ERS4603055','SAMEA6875494','G1312','ERX4156720']	2015	2022-06-11T04:48:00.000Z			ESP	Europe	Valencia					S					S															651	651875507	403058064	PRJEB38719		No	99.58	1668371	90	lineage4.3.2	Other	['Cancino-Muñoz_2022','tree','tbprofiler','TGU','diff','input']	tuberculosis: human-adapted	L4.3.2	Mycobacterium tuberculosis
SAMN33860545	SRR23938663	WGS	NIH / NIAID	SRX19748006	NextSeq 500	PAIRED	RANDOM	GENOMIC	ILLUMINA	SRS17113718	SRP428639	['TBPO-1381_lib42827_nextseq_nx0149_151bp.filtered_2nd.1.fastq.gz','SRR23938663','33860545','SRP428639','SRX19748006','947579','SRS17113718','bp0','17876','PRJNA947579','SAMN33860545']	2020	2023-03-22T12:24:00.000Z		48.0196 N 66.9237 E	KAZ	Asia		sputum	Homo sapiens	3	human																					718	718509786	342604985	PRJNA947579			99.47	1403097	45	lineage2.2.1	MDR-TB	['tree','diff','tbprofiler','input']	tuberculosis: unclassified		Mycobacterium tuberculosis
SAMEA7553510	ERR4820144	WGS	PUBLIC HEALTH ENGLAND	ERX4689986	Illumina HiSeq 2500	PAIRED	RANDOM	GENOMIC	ILLUMINA	ERS5310156	ERP124941	['ERS5310156','run.22965','sample.22965','ERX4689986','experiment.22965','SAMEA7553510','22472901','project.PHE-TB','ERR4820144','ERP124941','773303','PRJEB41201']		2021-11-10T22:28:00.000Z			GBR	Europe																										273	273658979	119906883	PRJEB41201			99.34	2397296	53	lineage4.3.2	Sensitive	['tree','diff','CRyPTIC_PHE','input','tbprofiler']	tuberculosis: unclassified		Mycobacterium tuberculosis
SAMEA113537931	ERR11465815	WGS	FZB	ERX10871972	NextSeq 500	PAIRED		GENOMIC	ILLUMINA	ERS15534352	ERP147571	['35506308','BTB-2049','ERS15534352','SAMEA113537931','ERR11465815','ena-RUN-TAB-22-05-2023-12:53:16:205-7069','d05d2f15-c027-4055-b906-d9d6d110849e','PRJEB62480','979605','ena-EXPERIMENT-TAB-22-05-2023-12:53:16:205-7068','ERP147571','ERX10871972']		2023-09-17T03:09:00.000Z			BWA	Africa																										535	535121600	239686003	PRJEB62480			97.9	1332250	35	lineage4.3.4.1	HR-TB	['diff','tbprofiler','Kopanyo','input']	tuberculosis: unclassified		Mycobacterium tuberculosis
SAMEA115432912	ERR12916851	WGS	SWISS TPH	ERX12289193	Illumina NovaSeq 6000	SINGLE	RANDOM	GENOMIC	ILLUMINA	ERS18594712	ERP158926	['ERR12916851','1097448','ena-RUN-TAB-18-04-2024-12:14:08:191-36534','ERS18594712','SAMEA115432912','ena-EXPERIMENT-TAB-18-04-2024-12:14:08:191-36533','42654655','ERP158926','0083-W2-00-D','c6ef7670-b302-42b3-af5f-93cea5784936','ERX12289193','19-008296_x','PRJEB74234']	2022	2024-08-14T20:25:00.000Z			GEO	Asia		sputum	Homo sapiens	3	human																					509	509243262	161065757	PRJEB74234									tuberculosis: unclassified		Mycobacterium tuberculosis
SAMEA6451258	ERR3794362	WGS	FZB	ERX3796329	NextSeq 500	PAIRED		GENOMIC	ILLUMINA	ERS4216814	ERP119170	['ERX3796329','ena-RUN-FZB-06-01-2020-14:13:08:031-9','ena-EXPERIMENT-FZB-06-01-2020-14:13:08:031-9','ERP119170','614279','PRJEB36040','ERR3794362','14317772','10658-00','ena-STUDY-FZB-06-01-2020-10:49:26:730-1695','ERS4216814','SAMEA6451258']		2020-11-10T18:57:00.000Z																														1083	1083841212	474431195	PRJEB36040			99.45	1684755	56	lineage4.2.1;lineage2.2.1	MDR-TB	['tbprofiler','diff','input']	MTBC		Mycobacterium tuberculosis complex sp.
SAMN28052468	SRR19048543	WGS	NATIONAL INSTITUTE OF INFECTIOUS DISEASES "L. SPALLANZANI"	SRX15120184	Ion Torrent S5	SINGLE	RANDOM	GENOMIC	ION_TORRENT	SRS12864321	SRP373287	['SRX15120184','bp0','SRS12864321','SRP373287','SP1140.fastq','28052468','834606','SP1140','SAMN28052468','PRJNA834606','SRR19048543']	2019	2022-05-03T04:32:00.000Z		41.86 N 12.45 E	ITA	Europe	Rome	As reported: bronchoalveolar lavage	Homo sapiens	3	human																					225	225933897	172068287	PRJNA834606									tuberculosis: unclassified		Mycobacterium tuberculosis
SAMN17266361	SRR13399178	WGS	NATIONAL JEWISH HEALTH	SRX9818204	Illumina HiSeq 2500	PAIRED	RANDOM	GENOMIC	ILLUMINA	SRS8001320	SRP159996	['SRP159996','SRS8001320','CF00808-01782.MINT.trimmed-pair1.fastq.gz','SRR13399178','SRX9818204','CF00808-01782.MINT','SAMN17266361','PRJNA319839','319839','17266361']	2011	2021-01-10T23:47:00.000Z			USA	North America	MI	sputum	Homo sapiens	3	human																					350	350008688	171466661	PRJNA319839									NTM: avium complex		Mycobacterium intracellulare
SAMN14481132	SRR11444368	WGS	NOGUCHI MEMORIAL INSTITUTE FOR MEDICAL RESEARCH - UNIVERSITY OF GHANA	SRX8022181	Illumina HiSeq 2500	SINGLE	RANDOM	GENOMIC	ILLUMINA	SRS6395047	SRP254440	['G26784','SRP254440','G26784.R1.fastq.gz','bp0','616081','SRS6395047','SRR11444368','TBNm 1346','SRX8022181','SAMN14481132','14481132','PRJNA616081']	2013	2020-03-29T08:55:00.000Z		5.63 N 0.18 W	GHA	Africa			Homo sapiens	3	human																					337	337388562	159341025	PRJNA616081									tuberculosis: unclassified		Mycobacterium tuberculosis
SAMN08708643	SRR6831891	WGS	SAN RAFFAELE	SRX3787903	Illumina HiSeq 2500	PAIRED	RANDOM	GENOMIC	ILLUMINA	SRS3040569	SRP128089	['169-0308_WGS','SRS3040569','169-0308_090816_UKR_090816_100.gatk.bam','8708643','SAMN08708643','bp0','SRP128089','169-0308','SRX3787903','428596','PRJNA428596','SRR6831891']		2018-03-14T09:24:00.000Z			UKR	Europe			Homo sapiens	3	human	S	S			S		R	S					R	R				S			219	219889524	106328996	PRJNA428596	CRyPTIC_WHO2021_PMC7612554		99.31	1769270	38	lineage4.2.1	MDR-TB	['diff','tbprofiler','Walker_2022','tree','input']	tuberculosis: unclassified		Mycobacterium tuberculosis
SAMN40566492	SRR28409312	WGS	WADSWORTH CENTER	SRX24013860	Illumina MiSeq	PAIRED	RANDOM	GENOMIC	ILLUMINA	SRS20808989	SRP338930	['SAMN40566492','SRS20808989','766641','IDR2000267167-01-01','IDR2000267167-01-01.R1.fastq.gz','PRJNA766641','SRP338930','SRX24013860','SRR28409312','40566492']	2020	2024-03-21T15:13:00.000Z			USA	North America	New York state	sputum	Homo sapiens	3	human																					567	567352066	329727597	PRJNA766641			99.58	1544507	81	lineage3	Other	['diff','input','tbprofiler','tree']	tuberculosis: unclassified		Mycobacterium tuberculosis
SAMN11100985	['SRR9020432','SRR9213990','SRR29010610']	WGS		['SRX5798549','SRX5984722','SRX24537518']	['HiSeq X Ten','GridION']	['SINGLE','PAIRED']	RANDOM	GENOMIC	['ILLUMINA','OXFORD_NANOPORE']	SRS4729777		['SRX5798549','FAK46880_20190222_05_JHN_AV_0066_1.tar.gz','SRR9213990','FAK63471_20190426_03_JHN_AV_0066_1.tar.gz','SAMN11100985','11100985','SRR9020432','SRS4729777','SRX24537518','JHN_AV_0066_1','SRX5984722','JHN_AV_0066_1.bam','FAK46880_20190222_05_JHN_AV_0066_1','SRR29010610','523365','SRP188851','FAK63471_20190426_03_JHN_AV_0066_1','PRJNA523365']					USA	North America			Homo sapiens	3	human																					1083	1085144831	481662111	PRJNA523365									NTM: avium complex		Mycobacterium avium complex sp.
SAMN02231146	['SRR1103616','SRR1162770','SRR1162478']	WGS		['SRX422947','SRX465884','SRX465740']	Illumina HiSeq 2000	PAIRED	RANDOM	GENOMIC	ILLUMINA	SRS526986		['SAMN02231146','SRX422947','2253268.WR39206.Pond-319339.C3R2YACXX140127.P','SRS526986','SRR1162478','2253268.WR39207.Solexa-207803.C3PUYACXX140127.P','C2WMFACXX131218.7.tagged_367.bam','2231146','SRX465884','C3PUYACXX140127.6.tagged_367.bam','2253268.WR39207.Solexa-207803.C2WMFACXX131218.P','SRR1103616','SRP035130','PRJNA211679','C3R2YACXX140127.5.Illumina_P5-Wodel_P7-Xokep.bam','SRR1162770','SRX465740','MAL020130','PRJNA211726','211679']					MLI	Africa	Point G Hospital	As reported: bodily fluid	Homo sapiens	3	human																					4086	4087627762	2259826933	PRJNA211679			99.36	2879011	66	lineage4.1.3	Sensitive	['Napier_2020','Menardo_2021','tree','Menardo_2018','diff','tbprofiler','input']	tuberculosis: human-adapted	L4.1.3	Mycobacterium tuberculosis
SAMEA4706695	ERR3439431	WGS	WELLCOME SANGER INSTITUTE	ERX3461451	Illumina HiSeq X Ten	PAIRED	RANDOM	GENOMIC	ILLUMINA	ERS2526856	ERP021867	['SC_RUN_26268_2#210','8dbe50ee-5454-11e8-bf7f-3c4a9275d6c8','ERP021867','ERR3439431','SC_EXP_26268_2#210','ERS2526856','480613','PRJEB19799','Exploring_the_richness_of_Mycobacterium_bovis_strain_diversity-sc-4667','SAMEA4706695','12304068','ERX3461451']		2019-07-18T09:26:00.000Z			GBR	Europe																										184	184766016	49399000	PRJEB19799			98.91	893078	29	La1.8.1	Other	['bovis_GBR','tree','tbprofiler','input','diff']	tuberculosis: animal-adapted	La1	Mycobacterium bovis
SAMN27761168	SRR18909914	WGS	WADSWORTH CENTER	SRX14987891	Illumina MiSeq	PAIRED	RANDOM	GENOMIC	ILLUMINA	SRS12737343	SRP276100	['650381','IDR1900031537-01-01_R1.fastq.gz','A116','IDR1900031537-01-01','SAMN27761168','SRP276100','PRJNA650381','SRS12737343','27761168','SRR18909914','bp0','SRX14987891']	2019	2022-04-25T09:59:00.000Z		40.8598219 N 74.0593075 W	USA	North America	Teterboro	sputum	Homo sapiens	3	human																					480	480192757	304109623	PRJNA650381			99.85	1410305	73	lineage4.3.4.2	HR-TB	['tbprofiler','diff','input','tree']	tuberculosis: unclassified		Mycobacterium tuberculosis
SAMEA7617391	ERR4872277	WGS	FZB	ERX4741490	NextSeq 500	PAIRED		GENOMIC	ILLUMINA	ERS5375678	ERP125309	['CAR-25','694899','SAMEA7617391','PRJEB41518','ERR4872277','ena-RUN-FZB-25-11-2020-11:07:14:468-17','ERS5375678','ena-STUDY-FZB-25-11-2020-10:55:15:280-693','ERP125309','17530904','ERX4741490','ena-EXPERIMENT-FZB-25-11-2020-11:07:14:467-17']		2021-01-25T11:47:00.000Z																														708	708728207	313189040	PRJEB41518			99.5	1584310	53	lineage2.2.1	Pre-XDR-TB	['input','tbprofiler','diff','tree']	MTBC		Mycobacterium tuberculosis complex sp.
SAMEA14493188	ERR9806622	WGS	UNIVERSITY OF ANTWERP	ERX9353608	Illumina HiSeq 2500	PAIRED	RANDOM PCR	GENOMIC	ILLUMINA	ERS12121552	ERP134958	['ERP134958','PRJEB50385','cheddar_cheese','SAMEA14493188','ERX9353608','ena-RUN-TAB-31-05-2022-21:20:15:510-1433','ena-EXPERIMENT-TAB-31-05-2022-21:20:15:510-1432','ERS12121552','844747','ERR9806622','28830572']	2012	2022-06-25T18:20:00.000Z			ZAF	Africa		sputum	Homo sapiens	3	human																					14	14163196	7640552	PRJEB50385								input	tuberculosis: unclassified		Mycobacterium tuberculosis
SAMN33061895	SRR23340030	WGS	DEPARTMENT OF ENVIRONMENTAL MICROBIOLOGY AND BIOTECHNOLOGY	SRX19282106	Illumina NovaSeq 6000	PAIRED	RANDOM	GENOMIC	ILLUMINA	SRS16683779	SRP420952	['931475','bp0','NG-28738_DLT44_lib535663_7698_3_1.fastq.gz','PRJNA931475','SRP420952','SRR23340030','SAMN33061895','SRX19282106','SRS16683779','33061895','DLT44']	2018	2023-02-04T07:41:00.000Z			LTY	Europe			Homo sapiens	3	human																					3799	3799169966	1370756592	PRJNA931475			99.41	1560526	53	lineage4.2.1.1	Pre-XDR-TB	['input','diff','tree','tbprofiler']	tuberculosis: unclassified		Mycobacterium tuberculosis
SAMEA13321251	ERR9286062	WGS	FZB	ERX8828175	NextSeq 500	PAIRED		GENOMIC	ILLUMINA	ERS10923986	ERP135372	['ERP135372','ERS10923986','2cd0bdb6-32c5-4af0-bebb-b7a34ee46296','SAMEA13321251','27174984','ena-EXPERIMENT-TAB-15-03-2022-16:45:22:120-9864','822241','PN186','ena-RUN-TAB-15-03-2022-16:45:22:120-9865','PRJEB50767','ERR9286062','ERX8828175']		2022-05-20T07:48:00.000Z			KEN	Africa	Nairobi																									962	962820311	432751259	PRJEB50767								['WGS_KEN','input']	tuberculosis: unclassified		Mycobacterium tuberculosis
SAMN08708309	SRR6832167	WGS	SAN RAFFAELE	SRX3788223	Illumina HiSeq 2500	PAIRED	RANDOM	GENOMIC	ILLUMINA	SRS3040889	SRP128089	['SRX3788223','SAMN08708309','bp0','119-2201_090816_UKR_090816_100.gatk.bam','PRJNA428596','SRS3040889','119-2201_WGS','8708309','SRP128089','428596','119-2201','SRR6832167']		2018-03-14T10:02:00.000Z			UKR	Europe			Homo sapiens	3	human	S	S			S		S	S	S			S	S	S				S			252	252623219	135372351	PRJNA428596	CRyPTIC_WHO2021_PMC7612554		99.07	1932313	38	lineage4.2.1.1	Sensitive	['tbprofiler','tree','input','Walker_2022','diff']	tuberculosis: unclassified		Mycobacterium tuberculosis
SAMN43535708	SRR30629943	WGS	MINISTRY OF PUBLIC HEALTH (THAILAND)	SRX26051556	NextSeq 500	PAIRED	RANDOM	GENOMIC	ILLUMINA	SRS22621964	SRP503470	['43535708','SRX26051556','SRR30629943','SRP503470','SRS22621964','833906','MTBCR170877','SAMN43535708','PRJNA833906','MTBCR170877_S117_1.fastq.gz']	2020	2024-09-11T03:47:00.000Z		19.9105 N 99.8406 E	THA	Asia	Chiang Rai	sputum	Homo sapiens	3	human																					222	222099345	86447997	PRJNA833906									tuberculosis: human-adapted	L2.2	Mycobacterium tuberculosis
SAMN14416920	SRR11662544	WGS	KHON KAEN UNIVERSITY	SRX8223569	Illumina HiSeq 2500	PAIRED	Restriction Digest	GENOMIC	ILLUMINA	SRS6580207	SRP259494	['SAMN14416920','SRR11662544','PRJNA613706','M02105-60','14416920','613706','bp0','SRP259494','SRX8223569','M02105-60_R1.fq.gz.tar','SRS6580207']	2015	2020-05-01T15:23:00.000Z		9.137 N 99.32 E	THA	Asia		sputum	Homo sapiens	3	human																					1587	1587848400	687468584	PRJNA613706			99.49	1726047	59	lineage2.2.1	MDR-TB	['tree','tbprofiler','input','diff']	tuberculosis: unclassified		Mycobacterium tuberculosis
SAMN36184017	SRR25101036	WGS	UNIVERSITY OF WISCONSIN-MADISON	SRX20854077	Illumina HiSeq 2000	PAIRED	RANDOM	GENOMIC	ILLUMINA	SRS18131066	SRP446875	['36184017','SRX20854077','SRR25101036','SRP446875','SRS18131066','SAMN36184017','989669','PRJNA989669','540-3B','bp0','540-3B_1.fastq']		2023-06-30T20:05:00.000Z							Homo sapiens	3	human																					554	554454936	209239390	PRJNA989669			99.75	1717367	50	lineage4.4.1.1	Sensitive	['tree','tbprofiler','diff','input']	tuberculosis: unclassified		Mycobacterium tuberculosis
SAMD00179129	DRR185056	WGS	RIT_JATA	DRX175535	Illumina MiSeq	PAIRED	RANDOM	GENOMIC	ILLUMINA	DRS113954	DRP005596	['13323202','DRR185056','PRJDB8553','SAMD00179129','DRS113954','590380','DRX175535','DRP005596']		2019-11-18T19:34:00.000Z			VNM	Asia	Hanoi																									113	113808536	48007540	PRJDB8553			99.41	1452764	25	lineage2.2.1	HR-TB	['input','tree','tbprofiler','Napier_2020','Menardo_2021','diff']	tuberculosis: human-adapted	L2.2.1	Mycobacterium tuberculosis
SAMEA13300490	ERR9125733	WGS	UNIVERSITY OF OXFORD, NUFFIELD DEPARTMENT OF MEDIC	ERX8668998	Illumina MiSeq	PAIRED	RANDOM	GENOMIC	ILLUMINA	ERS10903307	ERP136068	['ERP136068','30301558','project.SeqTreat_PHO1','ERR9125733','ERS10903307','ERX8668998','sample.1136.a1fee95c','862828','SAMEA13300490','PRJEB51436','run.1136.1.481344204d821bce8a6ddddad1e4d26a','experiment.1136.ecc5d467']		2024-08-02T03:54:00.000Z			CAN	North America	Ontario																									704	704234925	452977817	PRJEB51436								CRyPTIC_PublicHealthOntario	tuberculosis: unclassified		Mycobacterium tuberculosis
SAMEA112801780	ERR11067978	WGS	FZB	ERX10514908	NextSeq 2000	PAIRED		GENOMIC	ILLUMINA	ERS14809326	ERP010814	['ena-RUN-TAB-21-03-2023-12:28:22:574-126438','ERR11067978','PRJEB9680','22002035','SAMEA112801780','33853836','ERP010814','ERX10514908','ena-EXPERIMENT-TAB-21-03-2023-12:28:22:574-126437','ERS14809326','287903','ena-STUDY-FZB-22-06-2015-17:16:39:392-292']		2023-07-21T02:02:00.000Z																														652	652783539	225508475	PRJEB9680			99.26	1725085	56	lineage4.2.1	Sensitive	['tree','diff','tbprofiler','input']	tuberculosis: unclassified		Mycobacterium tuberculosis
SAMEA13294999	ERR9121734	WGS	UNIVERSITY OF OXFORD, NUFFIELD DEPARTMENT OF MEDIC	ERX8663704	Illumina MiSeq	PAIRED	RANDOM	GENOMIC	ILLUMINA	ERS10897924	ERP136048	['ERX8663704','experiment.1908.461b2e36','862826','PRJEB51415','sample.1908.20abfa96','run.1908.1.6c39765bbb97f60f70b7f1c049a5c638','project.SeqTreat_Valencia1','30300634','ERP136048','SAMEA13294999','ERS10897924','ERR9121734']		2024-08-15T01:30:00.000Z			ESP	Europe	Valencia																									604	604462898	229395301	PRJEB51415								CRyPTIC_SeqTreat_Valencia	tuberculosis: unclassified		Mycobacterium tuberculosis
SAMN06473204	SRR5341213	WGS	THE FOUNDATION FOR MEDICAL RESEARCH	SRX2637905	Illumina MiSeq	PAIRED		GENOMIC	ILLUMINA	SRS2045929	SRP101835	['376471','SAMN06473204','OU65_FMR_FMR_Batch5_3_v3_stampy_R00000039.bam','6473204','SRP101835','SRX2637905','PRJNA376471','OU65-FMRHH21','SRR5341213','SRS2045929']	2014	2017-04-03T14:46:00.000Z		19.0760 N 72.8777 E	IND	Asia	Mumbai	sputum	Homo sapiens	3	human																					282	282757466	143001801	PRJNA376471			99.05	1261942	40	lineage2.2.1.1	Pre-XDR-TB	['tbprofiler','input','Menardo_2021','Napier_2020','diff','tree']	tuberculosis: human-adapted	L2.2.1.1	Mycobacterium tuberculosis
SAMD00029481	DRR034436	WGS	NCGM	DRX031069	Illumina MiSeq	PAIRED	RANDOM	GENOMIC	ILLUMINA	DRS043649	DRP003615	['PRJDB3875','DRR034436','384863','SAMD00029481','DRP003615','DRS043649','6846170','DRX031069']	2008	2017-04-28T17:33:00.000Z		36.6 N 139.9 E	JPN	Asia	Tochigi	sputum	Homo sapiens	3	human																					226	226406059	140806186	PRJDB3875			98.66	953822	37	lineage2.2.1	Sensitive	['input','tree','tbprofiler','diff']	tuberculosis: unclassified		Mycobacterium tuberculosis
SAMEA6875412	ERR4195399	WGS	Instituto_de_Biomedicina_de_Valencia	ERX4156638	Illumina MiSeq	PAIRED	RANDOM	GENOMIC	ILLUMINA	ERS4602973	ERP122165	['28874611','846033','ERR4195399','G879m','ERP122165','ERS4602973','PRJEB38719','ERX4156638','mtb_valencia_isolates','SAMEA6875412']	2015	2022-06-11T04:49:00.000Z			ESP	Europe	Valencia					S					S															570	570608513	215931776	PRJEB38719		No						['input','TGU','Cancino-Muñoz_2022']	tuberculosis: human-adapted	L4.1	Mycobacterium tuberculosis
SAMN41418443	SRR29053520	WGS	FIND, THE FOUNDATION FOR INNOVATIVE NEW DIAGNOSTICS	SRX24578259	Illumina HiSeq 2000	PAIRED	RANDOM	GENOMIC	ILLUMINA	SRS21318245	SRP507535	['IDR1700029887-01-01_S11_L001_R1_001.fastq.gz','SRR29053520','6B1800_9C84528BFC2F','SRS21318245','SRP507535','PRJNA1109295','41418443','SAMN41418443','SRX24578259','6B1800_9C84528BFC2F_IDR1700029887','1109295']		2024-05-18T00:32:00.000Z			USA	North America			Homo sapiens	3	human																					448	448618910	284084091	PRJNA1109295								WHO_mutations_2023	tuberculosis: unclassified		Mycobacterium tuberculosis
SAMN43397529	SRR30442783	AMPLICON	TGEN NORTH	SRX25868177	Illumina MiSeq	PAIRED	RANDOM	GENOMIC	ILLUMINA	SRS22481743	SRP529181	['1153567','43397529','TB_CX500_S44_1','SRR30442783','TB_CX500_S44','bp0','SAMN43397529','TB_CX500_S44_L001_R1_001.fastq.gz','SRX25868177','PRJNA1153567','SRS22481743','SRP529181']	2016	2024-08-28T16:33:00.000Z			ZAF	Africa			Homo sapiens	3	human																					22	22417226	16268686	PRJNA1153567									tuberculosis: unclassified		Mycobacterium tuberculosis
SAMN41468202	SRR29093175	WGS	FIND, THE FOUNDATION FOR INNOVATIVE NEW DIAGNOSTICS	SRX24617381	Illumina HiSeq 2000	PAIRED	RANDOM	GENOMIC	ILLUMINA	SRS21354546	SRP507535	['SAMN41468202','1109295','TB_CPath_Warren_C292_S60_R1_001.fastq.gz','SRR29093175','SRS21354546','SRX24617381','41468202','SRP507535','82B8A3_DD07D29FDCAD','82B8A3_DD07D29FDCAD_C292','PRJNA1109295']	2014	2024-05-21T06:01:00.000Z			ZAF	Africa			Homo sapiens	3	human																					535	535096284	226161413	PRJNA1109295								WHO_mutations_2023	tuberculosis: unclassified		Mycobacterium tuberculosis
SAMEA6875706	ERR4195899	WGS	PUBLIC HEALTH AGENCY OF SWEDEN	ERX4156927	Ion Torrent S5 XL	SINGLE	RANDOM	GENOMIC	ION_TORRENT	ERS4603266	ERP122167	['ERS4603266','ERR4195899','ena-EXPERIMENT-Public Health Agency of Sweden-05-06-2020-10:49:42:280-15','18570572','ena-STUDY-Public Health Agency of Sweden-05-06-2020-10:49:43:005-115','ena-RUN-Public Health Agency of Sweden-05-06-2020-10:49:42:280-15','PRJEB38721','SAMEA6875706','ERX4156927','ERP122167','724167','Reinfection_2b']	2014	2021-04-15T05:05:00.000Z			SWE	Europe			Homo sapiens	3	human																					144	144475060	113138302	PRJEB38721									tuberculosis: unclassified		Mycobacterium tuberculosis
SAMN33010984	SRR23310828	WGS	UNIVERSITY OF CALIFORNIA, SAN DIEGO	SRX19253707	NextSeq 500	PAIRED	RANDOM	GENOMIC	ILLUMINA	SRS16656452	SRP420557	['930488','PRJNA930488','SRX19253707','bp0','SRP420557','SRS16656452','SAMN33010984','SRR23310828','33010984','BP2-4117','TB-BP24117-127_S104_R1_001.fastq.gz']	2018	2023-02-01T21:08:00.000Z		47.00 N 28.83 E	MDA	Europe	Chisinau	sputum	Homo sapiens	3	human																					429	429633958	169211716	PRJNA930488			99.58	1764557	61	lineage2.2.1	MDR-TB	['tree','input','diff','tbprofiler']	tuberculosis: unclassified		Mycobacterium tuberculosis
SAMEA7526556	ERR4798003	WGS	FOUNDATION FOR MEDICAL RESEARCH INDIA	ERX4667421	NextSeq 500	PAIRED	RANDOM	GENOMIC	ILLUMINA	ERS5283029	ERP124850	['ERR4798003','773292','experiment.12995','22460119','ERX4667421','ERS5283029','SAMEA7526556','PRJEB41116','sample.12995','ERP124850','project.Mumbai','run.12995']		2021-11-09T23:08:00.000Z			IND	Asia	Mumbai					S	S			R	S	R	S	R				R		S	S	S	R	S	R	392	392558100	159557483	PRJEB41116	['Walker_2022','CRyPTIC_reuse_table']		99.54	1744032	56	lineage2.2.1.2	Pre-XDR-TB	['input','tbprofiler','Walker_2022','diff','CRyPTIC_IND','CRyPTIC_reuse_table','tree']	tuberculosis: unclassified		Mycobacterium tuberculosis
SAMN10417143	['SRR8186763','SRR8186764','SRR8186765']	WGS		['SRX5006621','SRX5006620','SRX5006619']	['Illumina MiSeq','Illumina HiSeq 2500','454 GS FLX Titanium']	['PAIRED','SINGLE']	RANDOM	GENOMIC	['LS454','ILLUMINA']	SRS4040806		['TCDC1-3','SRP168581','10417143','SRS4040806','IC9K5YU01.RL4.sff','SRR8186763','PRJNA505382','TCDC1','TCDC1-2','SAMN10417143','SRX5006619','SRX5006620','bp0','SRX5006621','md15_SG-DO01_CGATGT_L001_R1.fastq','TCDC1-1','SRR8186765','505382','SRR8186764','SG_DO01_400bp_CGATGT_L002_R1.fastq']				25.5 N 121.33 E	TWN	Asia		sputum	Homo sapiens	3	human																					5729	5729876798	4019495930	PRJNA505382								input	tuberculosis: unclassified		Mycobacterium tuberculosis
SAMN41421299	SRR29055510	WGS	FIND, THE FOUNDATION FOR INNOVATIVE NEW DIAGNOSTICS	SRX24581012	Illumina HiSeq 2000	PAIRED	RANDOM	GENOMIC	ILLUMINA	SRS21320927	SRP507535	['6B1800_C2EEA301596C_IDR1600052649','6B1800_C2EEA301596C','41421299','SRS21320927','SAMN41421299','SRX24581012','IDR1600052649_R1.fastq.gz','SRR29055510','PRJNA1109295','1109295','SRP507535']		2024-05-16T11:50:00.000Z			USA	North America			Homo sapiens	3	human																					508	508037737	297163066	PRJNA1109295								WHO_mutations_2023	tuberculosis: unclassified		Mycobacterium tuberculosis
SAMEA110420488	ERR9993131	WGS	CTB/NICD - SOUTH AFRICA, SOUTH AFRICA	ERX9533537	Illumina NovaSeq 6000	PAIRED	RANDOM	GENOMIC	ILLUMINA	ERS12518563		['SAMEA110420488','ERS12518563','30016956','ERX9533537','sample.1344.c02b1e2c','ERR9993131','run.1344.1.abd242b1bfb147d1bd0b28303df5251a','experiment.1344.404c29d4']		2022-08-10T14:24:00.000Z																														593	593220110	192743780										tuberculosis: unclassified		Mycobacterium tuberculosis
SAMEA112803290	ERR11043587	WGS	FZB	ERX10490378	NextSeq 500	PAIRED		GENOMIC	ILLUMINA	ERS14810836	ERP010814	['287903','ena-EXPERIMENT-TAB-21-03-2023-10:23:42:780-78119','ena-STUDY-FZB-22-06-2015-17:16:39:392-292','33855345','ERP010814','ERR11043587','SAMEA112803290','ERS14810836','PRJEB9680','ERX10490378','ena-RUN-TAB-21-03-2023-10:23:42:780-78120','12466-13']		2023-07-20T18:50:00.000Z																														2950	2950362998	1451675283	PRJEB9680			99.54	1457080	49	lineage2.2.1	MDR-TB	['tree','input','tbprofiler','diff']	tuberculosis: unclassified		Mycobacterium tuberculosis
SAMEA7525630	ERR4797088	WGS	FOUNDATION FOR MEDICAL RESEARCH INDIA	ERX4666503	NextSeq 500	PAIRED	RANDOM	GENOMIC	ILLUMINA	ERS5282104	ERP124850	['experiment.1813','sample.1813','22459194','PRJEB41116','ERR4797088','ERP124850','run.1813','project.Mumbai','ERS5282104','773292','ERX4666503','SAMEA7525630']		2021-11-09T22:18:00.000Z			IND	Asia	Mumbai					S	S			S	S	S	S	S				S		S	S	S	S	S		636	636529800	282705832	PRJEB41116	['Walker_2022','CRyPTIC_reuse_table']							['Walker_2022','CRyPTIC_IND','CRyPTIC_reuse_table','input']	tuberculosis: unclassified		Mycobacterium tuberculosis
SAMN06010464	SRR28393792	WGS	FIND, THE FOUNDATION FOR INNOVATIVE NEW DIAGNOSTICS	SRX23998560	Illumina HiSeq 2500	PAIRED	RANDOM	GENOMIC	ILLUMINA	SRS20795130	SRP496567	['343736','6010464','SAMN06010464','I0004385-6','PRJNA343736','SRS20795130','SRX23998560','SRP496567','WGS-Peru3279','SRR28393792','Peru3279_R1.fastq.gz']	2012	2024-03-22T06:15:00.000Z		12 S 77 W	PER	South America	Lima	As reported: patient	Homo sapiens	3	human																					581	581134000	289164092	PRJNA343736			99.53	1791441	51	lineage4.1.1.3	MDR-TB	['tree','standford','diff','tbprofiler','input']	tuberculosis: unclassified		Mycobacterium tuberculosis
SAMEA2661006	ERR736832	WGS	SC	ERX680523	Illumina HiSeq 2000	PAIRED	RANDOM	GENOMIC	ILLUMINA	ERS510220	ERP001072	['SC_EXP_14555_8#31','ERX680523','82110-sc-2020712','204548','ERS510220','Karonga_Prevention_Study__KPS____whole_genome_sequ','Karonga_Prevention_Study__KPS____whole_genome_sequencing_in_a_whole_population-sc-2011-12-13T10:33:26Z-2066','SAMEA2661006','PRJEB2794','SC_RUN_14555_8#31','3304601','ERP001072','ERR736832']		2016-01-18T03:38:00.000Z			MWI	Africa	Karonga																									598	598572800	290439585	PRJEB2794			99.68	1639152	38	lineage4.3.4.2.1	Sensitive	['diff','Menardo_2018','tree','input','Karonga_Prevention_Study','Menardo_2021','tbprofiler']	tuberculosis: human-adapted	L4	Mycobacterium tuberculosis
SAMEA7526323	ERR4797770	WGS	FOUNDATION FOR MEDICAL RESEARCH INDIA	ERX4667188	NextSeq 500	PAIRED	RANDOM	GENOMIC	ILLUMINA	ERS5282796	ERP124850	['SAMEA7526323','22459886','experiment.10760','773292','run.10760','sample.10760','ERX4667188','project.Mumbai','PRJEB41116','ERR4797770','ERP124850','ERS5282796']		2021-11-09T22:58:00.000Z			IND	Asia	Mumbai					S	S			R	R	R	S	S				R			S		R	S		888	888248700	413601411	PRJEB41116	Walker_2022		99.41	1496376	46	lineage2.2.1	Pre-XDR-TB	['diff','CRyPTIC_IND','tree','tbprofiler','input','Walker_2022']	tuberculosis: unclassified		Mycobacterium tuberculosis
SAMEA13294052	['ERR9120007','ERR9120006']	WGS		ERX8663025	Illumina HiSeq 2500	PAIRED	RANDOM	GENOMIC	ILLUMINA	ERS10896979		['ERR9120006','SAMEA13294052','experiment.6495.c693e89f','run.6495.2.be259975dfd6dca042c0263eef320bf7','ERP136047','30299963','PRJEB51414','ERR9120007','ERS10896979','run.6495.1.86cdd16c8e45c6a55a58a45df5e881ac','sample.6495.c37fb656','862825','project.SeqTreat_SwissTPH1','ERX8663025']																																680	680884368	377096151	PRJEB51414								CRyPTIC_SeqTreat_SwissTPH	tuberculosis: unclassified		Mycobacterium tuberculosis
SAMEA13119700	['ERR8773767','ERR8773765']	WGS		['ERX8437141','ERX8437143']	Illumina HiSeq 2500	PAIRED		GENOMIC	ILLUMINA	ERS10723666		['ERS10723666','ena-EXPERIMENT-TAB-24-02-2022-09:00:19:176-90881','ena-RUN-TAB-24-02-2022-09:00:19:176-90882','SAMEA13119700','ena-EXPERIMENT-TAB-24-02-2022-09:00:19:175-90879','30046210','ERR8773765','ena-RUN-TAB-24-02-2022-09:00:19:175-90880','e85ebed1-8b4e-426c-a0a5-d56f438d6aa3','ERR8773767','ERX8437143','863195','ERX8437141','ERP135588','PRJEB50999','G03085']					GEO	Asia			Homo sapiens	3	human																					768	769783822	417417149	PRJEB50999								input	tuberculosis: unclassified		Mycobacterium tuberculosis
SAMEA104447298	ERR2228912	WGS	STATENS SERUM INSTITUT	ERX2282251	NextSeq 500	PAIRED	RANDOM	GENOMIC	ILLUMINA	ERS2065240	ERP022352	['ERX2282251','ERP022352','DKC2-0105','ena-STUDY-STATENS SERUM INSTITUT-03-04-2017-09:47:03:433-394','8234905','ERS2065240','388615','PRJEB20214','ERR2228912','ena-EXPERIMENT-STATENS SERUM INSTITUT-21-12-2017-12:46:39:820-125','ena-RUN-STATENS SERUM INSTITUT-21-12-2017-12:46:39:820-125','SAMEA104447298']	2007	2017-12-22T14:46:00.000Z			DNK	Europe		sputum	Homo sapiens	3	human																					355	355713004	181605806	PRJEB20214								['outbreak_1112-15_DNK','input','Napier_2020']	tuberculosis: human-adapted	L4.8	Mycobacterium tuberculosis
SAMEA12852122	ERR11244147	WGS	SWISS TROPICAL AND PUBLIC HEALTH INSTITUTE	ERX10652351	Illumina NovaSeq 6000	SINGLE	RANDOM	GENOMIC	ILLUMINA	ERS10459973	ERP135175	['ERS10459973','930268','ena-EXPERIMENT-TAB-17-04-2023-19:57:14:159-4391','ERX10652351','ERR11244147','34306597','ena-RUN-TAB-17-04-2023-19:57:14:159-4392','ERP135175','SAMEA12852122','G42888','PRJEB50582','8cc6b8bd-130a-4c76-a0b2-3197bafe5cc6']	2014	2023-07-27T09:53:00.000Z			GEO	Asia		sputum																								287	287480542	100773793	PRJEB50582									tuberculosis: unclassified		Mycobacterium tuberculosis
SAMEA115746001	ERR13284768	WGS	UNIVERSITY OF OXFORD, NUFFIELD DEPARTMENT OF MEDIC	ERX12655194	NextSeq 500	PAIRED	RANDOM PCR	GENOMIC	ILLUMINA	ERS20255885	ERP161058	['55b2916a2e41','webin-reads-55b2916a2e41','ERX12655194','ERS20255885','SAMEA115746001','PRJEB76547','ERR13284768','41889560','ERP161058','b28b5ff0-515d-42d2-bc0f-19e45ec26bb9','1124794']	2020	2024-08-19T22:15:00.000Z			DEU	Europe																										677	677651029	295353249	PRJEB76547								CRyPTIC_2024	tuberculosis: unclassified		Mycobacterium tuberculosis
SAMN35339917	SRR24710232	WGS	NIH / NIAID	SRX20488705	NextSeq 2000	PAIRED	RANDOM	GENOMIC	ILLUMINA	SRS17799442	SRP439184	['SRP439184','SRS17799442','975605','35339917','SRR24710232','26278','bp0','PRJNA975605','TBPO-2829_lib49432_nextseq_ny0044_151bp.filtered_2_bwa.1.fastq.gz','SAMN35339917','SRX20488705']	2021	2023-05-23T22:04:00.000Z		48.0196 N 66.9237 E	KAZ	Asia			Homo sapiens	3	human																					572	572958579	200410754	PRJNA975605			99.3	1732225	54	lineage2.2.1	MDR-TB	['tree','input','tbprofiler','diff']	tuberculosis: unclassified		Mycobacterium tuberculosis
SAMN09102193	SRR7068945	OTHER	MODMEDMICOXFORD	SRX3999822	Illumina MiSeq	PAIRED		OTHER	ILLUMINA	SRS3282042	SRP076676	['PRJNA302362','SRR7068945','SRP076676','SRS3282042','SRX3999822','SAMN09102193','MMMOSAM:27b87e17-a3a8-41c8-89ed-5d5288035736','9102193','302362','MMMOSRA:27b87e17-a3a8-41c8-89ed-5d5288035736']	2016	2018-04-26T14:17:00.000Z			GBR	Europe			Homo sapiens	3	human																					276	276491407	172434011	PRJNA302362									tuberculosis: unclassified		Mycobacterium tuberculosis
SAMN16966182	SRR13180312	WGS	SCIENSANO	SRX9618407	Illumina MiSeq	PAIRED	RANDOM	GENOMIC	ILLUMINA	SRS7820605	SRP295468	['S19BD03617_1.fastq.gz','681718','PRJNA681718','SAMN16966182','bp0','SRX9618407','SRR13180312','S19BD03617','16966182','SRP295468','SRS7820605']	2019	2020-12-02T08:06:00.000Z			BEL	Europe			Homo sapiens	3	human																					599	599223088	320740660	PRJNA681718			99.3	1680889	87	lineage3	Sensitive	['input','tbprofiler','tree','diff']	tuberculosis: unclassified		Mycobacterium tuberculosis
SAMEA104600364	ERR2307579	WGS	FZB	ERX2358871	Illumina MiSeq	PAIRED		GENOMIC	ILLUMINA	ERS2211646	ERP105903	['ena-RUN-FZB-19-02-2018-14:17:48:278-216','PRJEB24099','ERX2358871','ena-STUDY-FZB-22-12-2017-11:22:56:801-326','8821403','6438-00','448111','ena-EXPERIMENT-FZB-19-02-2018-14:17:48:278-216','ERP105903','SAMEA104600364','ERS2211646','ERR2307579']		2022-07-23T17:17:00.000Z																														794	794814332	463389370	PRJEB24099			99.63	1493925	97	lineage2.2.1	HR-TB	['tree','tbprofiler','diff','input']	MTBC		Mycobacterium tuberculosis complex sp.
SAMEA115749025	ERR13289880	WGS	UNIVERSITY OF OXFORD, NUFFIELD DEPARTMENT OF MEDIC	ERX12660306	Illumina MiSeq	PAIRED	RANDOM PCR	GENOMIC	ILLUMINA	ERS20265312	ERP161058	['SAMEA115749025','ERS20265312','ERP161058','ERR13289880','webin-reads-1a63c53566ab','b28b5ff0-515d-42d2-bc0f-19e45ec26bb9','41891701','1a63c53566ab','PRJEB76547','1124794','ERX12660306']	2017	2024-08-24T04:57:00.000Z			GBR	Europe																										117	117670504	68066645	PRJEB76547								CRyPTIC_2024	tuberculosis: unclassified		Mycobacterium tuberculosis
SAMEA8939152	ERR6149411	WGS	ANSES	ERX5786235	NextSeq 500	PAIRED	RANDOM	GENOMIC	ILLUMINA	ERS6621994	ERP130019	['ERS6621994','ERX5786235','30437829','ERR6149411','PRJEB45853','871863','14Z009303','webin-reads-14Z009303','ena-STUDY-ANSES-22-06-2021-09:18:31:018-1069','ERP130019','SAMEA8939152']	2014	2022-08-28T10:05:00.000Z			FRA	Europe			Meles meles	3	European badger																					801	801968248	352588002	PRJEB45853								input	tuberculosis: animal-adapted	La1	Mycobacterium bovis
SAMEA3402873	ERR2516532	WGS	HARVARD MEDICAL SCHOOL	ERX2535748	Illumina HiSeq 2500	PAIRED	RANDOM	GENOMIC	ILLUMINA	ERS2401210	ERP107971	['ERX2535748','493038','PRJEB26000','project.First_10k_genomes_study_set_8','ERR2516532','10125870','ERS2401210','sample.8951','run.8951','ERP107971','SAMEA3402873','experiment.8951']		2022-07-17T06:02:00.000Z			PER	South America										R							R	R								258	258900547	184065117	PRJEB26000	Walker_2022		99.49	2415863	53	lineage4.1.1	MDR-TB	['tbprofiler','CRyPTIC_Harvard','input','diff','Napier_2020','Walker_2022','tree']	tuberculosis: human-adapted	L4.1.1	Mycobacterium tuberculosis
SAMN04053667	SRR2502795	WGS	NATIONAL MICROBIOLOGY LABORATORY	SRX1281279	Illumina MiSeq	PAIRED	RANDOM	GENOMIC	ILLUMINA	SRS1086905	SRP064127	['strain_26','SRS1086905','run_TS_13','run_TS_13_files','SRR2502795','SAMN04053667','SRP064127','295328','SRX1281279','PRJNA295328','4053667']	2009	2015-09-23T15:37:00.000Z			CAN	North America			Homo sapiens	3	human																					739	739151832	474452158	PRJNA295328			99.77	1058486	72	lineage4.4.1.1	Sensitive	['tree','input','diff','tbprofiler']	tuberculosis: unclassified		Mycobacterium tuberculosis
SAMEA5562024	ERR3275796	WGS	RIVM - NATIONAL INSTITUTE FOR PUBLIC HEALTH AND TH	ERX3302669	Illumina HiSeq 2500	SINGLE	RANDOM	GENOMIC	ILLUMINA	ERS3364056	ERP114661	['ena-EXPERIMENT-RIVM - National Institute for Public Health and the Environment-10-04-2019-10:49:30:014-641','PRJEB32037','ena-RUN-RIVM - National Institute for Public Health and the Environment-10-04-2019-10:49:30:014-641','ERX3302669','ERR3275796','532369','ERS3364056','17-0201','SAMEA5562024','ERP114661','11396836','ena-STUDY-RIVM - National Institute for Public Health and the Environment-04-04-2019-10:46:49:835-53']		2019-06-11T06:09:00.000Z			NLD	Europe																										477	477493611	145374633	PRJEB32037								Napier_2020	tuberculosis: human-adapted	L4.1.2	Mycobacterium tuberculosis
SAMEA116000230	ERR13654082	WGS	NATIONAL INSTITUTE OF HEALTH DR. RICARDO JORGE	ERX13024794	NextSeq 550	PAIRED	RANDOM	GENOMIC	ILLUMINA	ERS20963829	ERP111748	['505027','PRJEB29446','INSA_27102018','43579008','SAMEA116000230','PT_TB1005','ERR13654082','ERP111748','ERX13024794','ERS20963829']	2023	2024-09-15T01:48:00.000Z			PRT	Europe																										451	451056780	214707342	PRJEB29446									tuberculosis: unclassified		Mycobacterium tuberculosis
SAMN20512878	SRR15316620	WGS	SCHOOL OF PUBLIC HEALTH, FUDAN UNIVERSITY	SRX11620976	Illumina HiSeq 2000	PAIRED	PCR	GENOMIC	ILLUMINA	SRS9656239	SRP330727	['SRX11620976','2008-East-039','F197','SRR15316620','PRJNA751240','SRP330727','bp0','20512878','751240','SRS9656239','F197_R1.fastq.gz','SAMN20512878']	2008	2021-08-01T01:32:00.000Z		30.30 N 120.38 E	CHN	Asia	Zheijiang	sputum	Homo sapiens	3	human																					1385	1385695800	654177260	PRJNA751240								['input','timelapse_Zhejiang_CHN']	tuberculosis: unclassified		Mycobacterium tuberculosis
SAMEA8718927	ERR8975802	WGS	CTB/NICD	ERX5544031	Illumina NovaSeq 6000	PAIRED	RANDOM	GENOMIC	ILLUMINA	ERS6403372	ERP128647	['project.Wellcome_clinical_isolates_site10','experiment.29363','ERX5544031','26339896','ERS6403372','ERR8975802','ERP128647','sample.29363','PRJEB44577','SAMEA8718927','773351','run.29363.1']		2022-03-15T07:39:00.000Z			ZAF	Africa						R				S	I	R	R	S				R		R	R	R	S	S	R	934	934054290	299557844	PRJEB44577	CRyPTIC_reuse_table		99.52	1835713	63	lineage2.2.1	MDR-TB	['CRyPTIC_reuse_table','tree','CRyPTIC_CTB-NICD','input','diff','tbprofiler']	tuberculosis: unclassified		Mycobacterium tuberculosis
SAMEA113537677	ERR11465531	WGS	FZB	ERX10871688	NextSeq 500	PAIRED		GENOMIC	ILLUMINA	ERS15534098	ERP147571	['ERR11465531','SAMEA113537677','ena-RUN-TAB-22-05-2023-12:53:16:121-6501','BTB-1759','PRJEB62480','ERX10871688','ena-EXPERIMENT-TAB-22-05-2023-12:53:16:121-6500','ERP147571','979605','d05d2f15-c027-4055-b906-d9d6d110849e','35506054','ERS15534098']		2023-09-17T03:07:00.000Z			BWA	Africa																										797	797925674	353228915	PRJEB62480			99.38	1605900	52	lineage2.2.1	MDR-TB	['tbprofiler','diff','input','tree','Kopanyo']	tuberculosis: unclassified		Mycobacterium tuberculosis
SAMEA11761306	ERR8025503	WGS	DST/NRF CENTRE OF EXCELLENCE FOR BIOMEDICAL TB RES	ERX7591091	Illumina NovaSeq 6000	PAIRED	RANDOM PCR	GENOMIC	ILLUMINA	ERS9408695	ERP127235	['ena-STUDY-DST/NRF Centre of Excellence for Biomedical TB research, SAMRC Centre for TB Research-24-02-2021-10:13:08:178-1231','25051418','ERS9408695','ERP127235','ERX7591091','SAMEA11761306','ena-EXPERIMENT-TAB-17-01-2022-09:26:01:247-17512','798337','ERR8025503','ena-RUN-TAB-17-01-2022-09:26:01:247-17513','PRJEB43283','R20863']	2013	2022-03-16T04:28:00.000Z			ZAF	Africa		sputum	Homo sapiens	3	human																					1086	1086041860	736063601	PRJEB43283			99.1	1541576	43	lineage2.2.1	Pre-XDR-TB	['diff','tree','input','tbprofiler']	tuberculosis: unclassified		Mycobacterium tuberculosis
SAMEA114443646	ERR13254277	WGS	SEOUL NATIONAL UNIVERSITY	ERX12624906	Illumina MiSeq	PAIRED	RANDOM	GENOMIC	ILLUMINA	ERS16431430	ERP151439	['ERX12624906','SAMEA114443646','ERS16431430','ERR13254277','1022751','ERP151439','41835146','GReAT_JP_511','c7f31963-9edb-49ef-a000-987e031fb6cb','PRJEB66375','webin-reads-GReAT_JP_511']	2014	2024-08-11T00:55:00.000Z			JPN	Asia		sputum	Homo sapiens	3	human																					535	535579295	285715396	PRJEB66375									tuberculosis: unclassified		Mycobacterium tuberculosis
SAMEA4772853	ERR2677463	WGS	FZB	ERX2692454	NextSeq 500	PAIRED		GENOMIC	ILLUMINA	ERS2592807	ERP109425	['PRJEB27354','486641','ERS2592807','ena-RUN-FZB-29-06-2018-17:08:19:136-78','ena-EXPERIMENT-FZB-29-06-2018-17:08:19:136-78','9860880','ena-STUDY-FZB-19-06-2018-08:10:23:898-811','ERP109425','ERR2677463','80-2017','ERX2692454','SAMEA4772853']		2018-08-19T12:07:00.000Z														R							S									1603	1603317690	741814809	PRJEB27354	Andres_2019		99.6	1543856	52	lineage2.2.1	MDR-TB	['input','tree','Napier_2020','tbprofiler','diff','Andres_2019']	tuberculosis: human-adapted	L2.2.1	Mycobacterium tuberculosis
SAMN07658353	SRR6045321	WGS	MODMEDMICOXFORD	SRX3192545	Illumina MiSeq	PAIRED	RANDOM	GENOMIC	ILLUMINA	SRS2519337	SRP117784	['PRJNA401515','401515','SAMN07658353','MMMOSAM:e277310c-296c-48fd-8bf2-41d56fe684e1','MMMOSRA:e277310c-296c-48fd-8bf2-41d56fe684e1','SRR6045321','SRX3192545','SRS2519337','7658353','SRP117784']	2016	2017-10-27T17:08:00.000Z			GBR	Europe	Oxford		Homo sapiens	3	human					S		S					S	S								291	291985668	199825103	PRJNA401515	CRyPTIC_WHO2021_PMC7612554							['Walker_2022','input','Napier_2020']	tuberculosis: human-adapted	L1.1.3.1	Mycobacterium tuberculosis
SAMN14401523	SRR11348204	WGS	UNIVERSITY OF SYDNEY	SRX7950088	HiSeq X Ten	PAIRED	RANDOM	GENOMIC	ILLUMINA	SRS6336758	SRP253266	['SAMN14401523','SRX7950088','bp0','SRR11348204','SRP253266','613351','PRJNA613351','P03','P03_R1.fastq.gz','SRS6336758','14401523']		2020-03-19T01:32:00.000Z		13.0827 N 80.2707 E	IND	Asia	Chennai	sputum	Homo sapiens	3	human																					519	519686400	236950955	PRJNA613351			99.33	1563087	53	lineage1.2.2.2	HR-TB	['diff','tbprofiler','input','tree']	tuberculosis: unclassified		Mycobacterium tuberculosis
SAMEA115741615	ERR13267077	WGS	UNIVERSITY OF OXFORD, NUFFIELD DEPARTMENT OF MEDIC	ERX12637503	NextSeq 500	PAIRED	RANDOM PCR	GENOMIC	ILLUMINA	ERS20251358	ERP161058	['webin-reads-bc53028dc738','ERS20251358','ERP161058','bc53028dc738','41869551','ERX12637503','ERR13267077','PRJEB76547','b28b5ff0-515d-42d2-bc0f-19e45ec26bb9','SAMEA115741615','1124794']	2019	2024-08-08T10:57:00.000Z			IND	Asia																										641	641904000	287476444	PRJEB76547								CRyPTIC_2024	tuberculosis: unclassified		Mycobacterium tuberculosis
SAMN41154743	SRR28868539	WGS	MDUPHL	SRX24427938	NextSeq 500	PAIRED	RANDOM	GENOMIC	ILLUMINA	SRS21182508	SRP399923	['41154743','SAMN41154743','AUSMDU00085904','SRP399923','SRX24427938','857537','SRS21182508','AUSMDU00085904_S43_R1_001.fastq.gz','SRR28868539','PRJNA857537']	2023	2024-05-01T23:04:00.000Z			AUS	Oceania	Victoria		Homo sapiens	3	human																					513	513078025	236072203	PRJNA857537			99.78	1493661	49	lineage4.3.3	Sensitive	['input','tree','diff','tbprofiler']	tuberculosis: human-adapted	L1	Mycobacterium tuberculosis	Manila
SAMEA7563399	ERR4830959	WGS	IML GAUTING	ERX4700943	NextSeq 500	PAIRED	RANDOM	GENOMIC	ILLUMINA	ERS5320032	ERP125013	['ERX4700943','22478966','ERS5320032','ERR4830959','ERP125013','sample.30160','PRJEB41272','project.Cryptic_6th','run.30160','SAMEA7563399','experiment.30160','773339']		2021-11-11T10:07:00.000Z			NPL	Asia						S				I	S	R	S	R				R		S	S	S	R	S	R	804	804856147	339077611	PRJEB41272	['Walker_2022','CRyPTIC_reuse_table']		99.42	1709090	58	lineage2.2.1	Pre-XDR-TB	['CRyPTIC_Gauting','CRyPTIC_reuse_table','diff','Walker_2022','tbprofiler','tree','input']	tuberculosis: unclassified		Mycobacterium tuberculosis
SAMEA5228943	ERR3078000	WGS	LSHTM	ERX3138888	Illumina HiSeq 2500	PAIRED	PCR	GENOMIC	ILLUMINA	ERS3036385	ERP111735	['ERR3078000','tanz_92','10900345','ena-STUDY-LSHTM-30-10-2018-09:17:03:191-1055','517099','ena-RUN-LSHTM-18-01-2019-12:42:13:053-71','PRJEB29435','ERX3138888','ERS3036385','SAMEA5228943','ena-EXPERIMENT-LSHTM-18-01-2019-12:42:13:053-71','ERP111735']		2019-02-10T13:20:00.000Z																														1258	1258940454	546841810	PRJEB29435			99.39	1712319	59	lineage4.2.2.2	MDR-TB	['tbprofiler','diff','tree','input']	tuberculosis: unclassified		Mycobacterium tuberculosis
SAMEA7563201	ERR4830761	WGS	SAN RAFFAELE SCIENTIFIC INSTITUTE	ERX4700745	NextSeq 500	PAIRED	RANDOM	GENOMIC	ILLUMINA	ERS5319834	ERP125009	['PRJEB41268','project.Iran','ERS5319834','run.26660','ERP125009','773335','22478768','sample.26660','ERX4700745','SAMEA7563201','ERR4830761','experiment.26660']		2021-11-11T09:59:00.000Z			IRN	Asia						S				I	S	R	S	S				R		S		R	S	S	R	366	366851961	162042950	PRJEB41268	['Walker_2022','CRyPTIC_reuse_table']		99.67	2102818	69	lineage4.3.4.2.1	RR-TB	['diff','CRyPTIC_SanRaffaele_Iran','tree','input','Walker_2022','CRyPTIC_reuse_table','tbprofiler']	tuberculosis: unclassified		Mycobacterium tuberculosis
SAMEA2150123	ERR403282	WGS	SC	ERX369643	Illumina HiSeq 2000	PAIRED	RANDOM	GENOMIC	ILLUMINA	ERS327625	ERP000192	['203970','PRJEB2138','ERS327625','SAMEA2150123','2583140','ERP000192','SC_EXP_11019_8#69','Variation discovery in Russian TB isolates-sc-2010','2740E-sc-2013-07-18T13:26:04Z-1669027','Variation discovery in Russian TB isolates-sc-2010-04-20','ERX369643','ERR403282','SC_RUN_11019_8#69']		2014-03-04T20:06:00.000Z			RUS	Europe	Samara																									398	398538400	205393502	PRJEB2138			99.6	1871024	43	lineage4.3.3;lineage2.2.1	Pre-XDR-TB	['diff','tbprofiler','input']	tuberculosis: unclassified		Mycobacterium tuberculosis
SAMEA9069824	ERR6362556	WGS	Swiss-TPH	ERX5627033	Illumina NovaSeq 6000	SINGLE	RANDOM	GENOMIC	ILLUMINA	ERS6798132	ERP129488	['ERP129488','20453109','PRJEB45389','SAMEA9069824','ERS6798132','ERR6362556','737713','G45321_1','ERX5627033','WGS RR-TB Khayelitsha']		2021-10-13T18:44:00.000Z			ZAF	Africa																										480	480011590	186421859	PRJEB45389								R-RR_HIVcoinf_ZAF	tuberculosis: unclassified		Mycobacterium tuberculosis
SAMEA6461899	ERR3802194	WGS	PUBLIC HEALTH AGENCY OF SWEDEN	ERX3804084	Ion Torrent S5 XL	SINGLE	RANDOM	GENOMIC	ION_TORRENT	ERS4227405	ERP119271	['SEA201300365','ERR3802194','ena-STUDY-Public Health Agency of Sweden-09-01-2020-13:50:01:253-1791','603935','ena-EXPERIMENT-Public Health Agency of Sweden-09-01-2020-13:49:58:093-38','ERP119271','PRJEB36121','SAMEA6461899','ERS4227405','ena-RUN-Public Health Agency of Sweden-09-01-2020-13:49:58:093-38','13946378','ERX3804084']	2013	2020-01-30T14:47:00.000Z			SWE	Europe			Homo sapiens	3	human																					275	275030756	224625290	PRJEB36121									tuberculosis: unclassified		Mycobacterium tuberculosis
SAMEA7560086	ERR4827650	WGS	IML GAUTING	ERX4697634	NextSeq 500	PAIRED	RANDOM	GENOMIC	ILLUMINA	ERS5316723	ERP124980	['run.2224','SAMEA7560086','experiment.2224','PRJEB41239','ERX4697634','sample.2224','22475651','ERR4827650','773307','ERS5316723','project.Central_Asia','ERP124980']		2021-11-12T01:12:00.000Z																														368	368748041	163046377	PRJEB41239			99.56	1977150	69	lineage2.2.1	MDR-TB	['diff','tbprofiler','tree','CRyPTIC_Gauting_CentralAsia','input']	tuberculosis: unclassified		Mycobacterium tuberculosis
SAMN27533947	SRR18729477	WGS	RIVM	SRX14829756	Illumina HiSeq 1000	PAIRED	RANDOM	GENOMIC	ILLUMINA	SRS12585745	SRP369760	['BE-0012-6','27533947','SRX14829756','825716','SRR18729477','SRP369760','NLZ002005094','NLZ002005094.bam','bp0','SRS12585745','SAMN27533947','PRJNA825716']	2020	2022-04-12T07:42:00.000Z		53.89 N 27.56 E	BLR	Europe	Minsk	sputum	Homo sapiens	3	human																					1570	1570180650	164593498	PRJNA825716								input	tuberculosis: unclassified		Mycobacterium tuberculosis
SAMN17062691	SRR13243566	WGS	NIH / NIAID	SRX9675333	NextSeq 500	PAIRED	RANDOM	GENOMIC	ILLUMINA	SRS7873963	SRP297709	['UKR-4_lib33540_nextseq_nx0087_151bp_R1.fastq.gz','bp0','SAMN17062691','PRJNA684613','SRR13243566','SRS7873963','17062691','11199','684613','SRP297709','SRX9675333']	2019-08	2020-12-12T15:04:00.000Z		48.3794 N 31.1656 E	UKR	Europe		sputum	Homo sapiens	3	human																					538	538136790	229262944	PRJNA684613			99.5	1722633	58	lineage2.2.1	Pre-XDR-TB	['diff','tbprofiler','input','tree']	tuberculosis: unclassified		Mycobacterium tuberculosis
SAMEA5626316	ERR3335795	WGS	LSHTM	ERX3360506	Illumina HiSeq 2500	PAIRED	PCR	GENOMIC	ILLUMINA	ERS3430393	ERP115394	['SAMEA5626316','11967275','ERS3430393','ERX3360506','ena-EXPERIMENT-LSHTM-21-05-2019-19:05:55:625-73','WBB3050','ena-STUDY-LSHTM-21-05-2019-16:52:18:633-263','PRJEB32684','ena-RUN-LSHTM-21-05-2019-19:05:55:625-73','546211','ERP115394','ERR3335795']		2019-06-06T13:48:00.000Z			PAK	Asia																										1391	1391596974	530033697	PRJEB32684			99.28	1766576	56	lineage3	Pre-XDR-TB	['input','tree','Napier_2020','diff','tbprofiler']	tuberculosis: human-adapted	L3	Mycobacterium tuberculosis
SAMEA3374759	ERR1023319	WGS	THE WELLCOME TRUST SANGER INSTITUTE	ERX1102191	Illumina HiSeq 2000	PAIRED	RANDOM	GENOMIC	ILLUMINA	ERS716680	ERP004677	['ERX1102191','SAMEA3374759','ERR1023319','SC_RUN_16852_4#26','247745','4106519','SC_EXP_16852_4#26','ERS716680','Mycobacterium_tuberculosis__HICF__sequencing-sc-2926','BTB_08_035-sc-2292057','PRJEB5280','ERP004677']		2016-03-05T14:04:00.000Z			PER	South America																										612	612243000	95890435	PRJEB5280			99.57	1838729	52	lineage3	Sensitive	['Napier_2020','standford','tree','input','diff','tbprofiler']	tuberculosis: human-adapted	L3	Mycobacterium tuberculosis
SAMEA114443494	ERR13284028	WGS	SEOUL NATIONAL UNIVERSITY	ERX12654454	Illumina MiSeq	PAIRED	RANDOM	GENOMIC	ILLUMINA	ERS16431278	ERP151439	['ERR13284028','41888304','ERX12654454','webin-reads-GReAT_IR_018','ERS16431278','ERP151439','PRJEB66375','SAMEA114443494','c7f31963-9edb-49ef-a000-987e031fb6cb','1022751','GReAT_IR_018']	2018	2024-08-10T12:03:00.000Z			IRN	Asia		sputum	Homo sapiens	3	human																					529	529766700	337047400	PRJEB66375									tuberculosis: unclassified		Mycobacterium tuberculosis
SAMEA3318390	ERR841406	WGS	STPH	ERX921493	Illumina HiSeq 2000	SINGLE	RANDOM	GENOMIC	ILLUMINA	ERS693871	ERP010057	['4449643','ERR841406','ena-EXPERIMENT-STPH-31-03-2015-10:28:41:982-25','SAMEA3318390','ena-STUDY-STPH-31-03-2015-10:28:44:864-101','ena-RUN-STPH-31-03-2015-10:28:41:982-25','ERX921493','LF1375','ERP010057','ERS693871','310441','PRJEB9003']		2016-01-31T08:10:00.000Z																														271	271464126	206819487	PRJEB9003								Napier_2020	tuberculosis: human-adapted	L4.1.2	Mycobacterium tuberculosis
SAMN26038182	SRR18213961	WGS	MODMEDMICOXFORD	SRX14360223	Illumina HiSeq 2500	PAIRED	RANDOM	GENOMIC	ILLUMINA	SRS12173745	SRP076676	['SRR18213961','302362','SAMN26038182','SRS12173745','PRJNA302362','SRP076676','MMMOSAM:0ea692f5-5a2a-48f3-8eeb-d0ac946ee9fc','26038182','SRX14360223','MMMOSRA:0ea692f5-5a2a-48f3-8eeb-d0ac946ee9fc']	2010	2022-03-03T14:00:00.000Z			GBR	Europe	Birmingham		Homo sapiens	3	human																					332	332413400	215693131	PRJNA302362			99.44	3092220	69	lineage4.5	Sensitive	['tree','diff','input','tbprofiler']	tuberculosis: unclassified		Mycobacterium tuberculosis
SAMN07659681	SRR6044775	WGS	MODMEDMICOXFORD	SRX3192071	Illumina MiSeq	PAIRED	RANDOM	GENOMIC	ILLUMINA	SRS2520890	SRP117784	['SRR6044775','MMMOSAM:5d8a6bd0-1a82-4d4d-9918-a26b4eafda46','PRJNA401515','SRS2520890','SRX3192071','401515','SAMN07659681','7659681','SRP117784','MMMOSRA:5d8a6bd0-1a82-4d4d-9918-a26b4eafda46']	2016	2017-10-27T16:16:00.000Z			GBR	Europe	Oxford		Homo sapiens	3	human					S		S					S	S								281	281609019	176964506	PRJNA401515	CRyPTIC_WHO2021_PMC7612554		99.64	1563948	51	lineage4.8	Sensitive	['diff','Walker_2022','tree','Napier_2020','tbprofiler','input']	tuberculosis: human-adapted	L4.8	Mycobacterium tuberculosis
SAMEA7552784	ERR4819419	WGS	PUBLIC HEALTH ENGLAND	ERX4689261	Illumina MiSeq	PAIRED	RANDOM	GENOMIC	ILLUMINA	ERS5309431	ERP124941	['PRJEB41201','ERX4689261','experiment.22239','ERP124941','773303','ERS5309431','ERR4819419','sample.22239','run.22239','SAMEA7552784','22472176','project.PHE-TB']		2021-11-10T21:18:00.000Z			GBR	Europe																										345	345702767	217997425	PRJEB41201			99.54	1857318	63	lineage4.8	Sensitive	['tree','CRyPTIC_PHE','tbprofiler','diff','input']	tuberculosis: unclassified		Mycobacterium tuberculosis
SAMN11053640	SRR8692756	WGS	FUDAN UNIVERSITY	SRX5488764	Illumina HiSeq 2500	PAIRED	size fractionation	GENOMIC	ILLUMINA	SRS4461184	SRP187797	['525564','pirui_34','SRX5488764','38_R1.fastq.gz','SAMN11053640','38','SRP187797','SRR8692756','SRS4461184','11053640','PRJNA525564']	2017	2019-03-06T22:54:00.000Z		30.47 N 121.20 E	CHN	Asia	Shanghai		Homo sapiens	3	human																					627	627278700	255537512	PRJNA525564			99.86	1715648	54	lineage4.9	Other	['Menardo_2021','diff','input','tbprofiler']	tuberculosis: human-adapted	L4	Mycobacterium tuberculosis	H37Rv
SAMN09101503	SRR7070128	OTHER	MODMEDMICOXFORD	SRX4001019	Illumina MiSeq	PAIRED		OTHER	ILLUMINA	SRS3283111	SRP076676	['SRP076676','302362','PRJNA302362','SAMN09101503','SRR7070128','SRS3283111','SRX4001019','MMMOSAM:551010c4-58e3-4d20-a4b0-83e91737bab1','MMMOSRA:551010c4-58e3-4d20-a4b0-83e91737bab1','9101503']	2014	2018-04-26T14:26:00.000Z			GBR	Europe			Homo sapiens	3	human																					347	347955759	217897120	PRJNA302362									tuberculosis: unclassified		Mycobacterium tuberculosis
SAMD00178634	DRR184672	WGS	RIT_JATA	DRX175153	Illumina HiSeq 2500	PAIRED	RANDOM	GENOMIC	ILLUMINA	DRS114111	DRP005599	['SAMD00178634','DRS114111','DRP005599','DRR184672','PRJDB8544','590379','DRX175153','13323012']		2019-11-18T19:20:00.000Z			VNM	Asia	Hanoi																									2507	2507211600	1310442533	PRJDB8544			99.36	1791620	61	lineage1.1.1.1	HR-TB	['input','Napier_2020','diff','tree','tbprofiler']	tuberculosis: human-adapted	L1.1.1.1	Mycobacterium tuberculosis
SAMEA104718845	ERR2446494	WGS	RIVM - NATIONAL INSTITUTE FOR PUBLIC HEALTH AND TH	ERX2465595	Illumina HiSeq 2500	SINGLE	RANDOM	GENOMIC	ILLUMINA	ERS2320228	ERP107526	['ena-EXPERIMENT-RIVM - National Institute for Public Health and the Environment-26-03-2018-16:05:17:756-440','8820777','ERS2320228','SAMEA104718845','ERP107526','WGSVNTR2016440','ena-RUN-RIVM - National Institute for Public Health and the Environment-26-03-2018-16:05:17:756-440','ERR2446494','ena-STUDY-RIVM - National Institute for Public Health and the Environment-15-03-2018-13:44:58:461-243','448124','ERX2465595','PRJEB25592']	2016	2019-06-11T18:01:00.000Z			NLD	Europe			Homo sapiens	3	human																					365	365636777	99398026	PRJEB25592								['WGS_2016_NLD','Napier_2020']	tuberculosis: human-adapted	L4.3	Mycobacterium tuberculosis
SAMN30952295	SRR21659040	WGS	WADSWORTH CENTER	SRX17658783	Illumina MiSeq	PAIRED	RANDOM	GENOMIC	ILLUMINA	SRS15191050	SRP338930	['PRJNA766641','SRR21659040','SAMN30952295','SRP338930','SRS15191050','30952295','IDR1600041993','766641','IDR1600041993-01-01_S14_L001_R1_001.fastq.gz','SRX17658783']	2016	2022-09-21T12:39:00.000Z			USA	North America	New York state		Homo sapiens	3	human																					452	452578050	271454797	PRJNA766641			99.4	1540132	79	lineage1.2.1.2.1	Sensitive	['tbprofiler','tree','input','diff']	tuberculosis: unclassified		Mycobacterium tuberculosis
SAMN19657827	SRR14782684	WGS	SIMON FRASER UNIVERSITY	SRX11115775	NextSeq 500	PAIRED	RANDOM	GENOMIC	ILLUMINA	SRS9179761	SRP323639	['SRP323639','SAMN19657827','TB-111-24254-18F_S32_R1_001.fastq.gz','19657827','SRX11115775','SRS9179761','PRJNA736718','bp0','SRR14782684','TB-111-24254-18F_S32','736718']	2018	2021-06-10T18:50:00.000Z		47.03278 N 28.89972 E	MDA	Europe			Homo sapiens	3	human																					199	199378890	94748314	PRJNA736718								input	tuberculosis: unclassified		Mycobacterium tuberculosis
SAMEA115749682	ERR13290530	WGS	UNIVERSITY OF OXFORD, NUFFIELD DEPARTMENT OF MEDIC	ERX12661016	Illumina HiSeq 2000	PAIRED	RANDOM PCR	GENOMIC	ILLUMINA	ERS20265969	ERP161058	['PRJEB76547','SAMEA115749682','ERR13290530','ERX12661016','ERS20265969','575ffce0ddda','41908685','b28b5ff0-515d-42d2-bc0f-19e45ec26bb9','1124794','webin-reads-575ffce0ddda','ERP161058']	2018				SWE	Europe																										0	0	0	PRJEB76547								CRyPTIC_2024	tuberculosis: unclassified		Mycobacterium tuberculosis
SAMEA7549790	ERR4816429	WGS	PUBLIC HEALTH ENGLAND	ERX4686271	Illumina HiSeq 2500	PAIRED	RANDOM	GENOMIC	ILLUMINA	ERS5306441	ERP124941	['project.PHE-TB','SAMEA7549790','experiment.19249','ERS5306441','ERX4686271','22469186','773303','run.19249','PRJEB41201','sample.19249','ERP124941','ERR4816429']		2021-11-10T16:28:00.000Z			GBR	Europe																										772	772625408	309079432	PRJEB41201								['input','CRyPTIC_PHE']	tuberculosis: unclassified		Mycobacterium tuberculosis
SAMEA1465946	ERR126610	WGS	SC	ERX102759	Illumina HiSeq 2000	PAIRED	RANDOM	GENOMIC	ILLUMINA	ERS078170	ERP001072	['Karonga_Prevention_Study__KPS____whole_genome_sequencing_in_a_whole_population-sc-2011-12-13T10:33:26Z-2066','PRJEB2794','204548','SC_RUN_7641_4#14','ERS078170','Karonga_Prevention_Study__KPS____whole_genome_sequ','ERP001072','ERR126610','SC_EXP_7641_4#14','62561-sc-2011-12-13T10:46:27Z-1322656','ERX102759','1037822','SAMEA1465946']	2008	2014-09-26T18:47:00.000Z			MWI	Africa	Karonga	sputum	Homo sapiens	3	human							S						S								794	794279400	469598620	PRJEB2794	Coll_2018		99.71	1856252	42	lineage4.9.1	Sensitive	['Napier_2020','Stucki_2016','input','Coll_2018','tree','Karonga_Prevention_Study','tbprofiler','Menardo_2021','Menardo_2018','diff']	tuberculosis: human-adapted	L4.9.1	Mycobacterium tuberculosis
SAMEA1118269	ERR2513088	WGS	PHE	ERX2532298	Illumina MiSeq	PAIRED	RANDOM	GENOMIC	ILLUMINA	ERS2397678	ERP107961	['10122215','run.4790','493034','project.First_10k_genomes_study_set_4','experiment.4790','PRJEB25991','sample.4790','ERS2397678','SAMEA1118269','ERP107961','ERR2513088','ERX2532298']		2021-10-23T15:07:00.000Z			GBR	Europe	England									S		S					S	S								236	236772801	139078832	PRJEB25991	Walker_2022		99.26	1522059	46	lineage1.1.3.2	HR-TB	['CRyPTIC_PHE','diff','Walker_2022','input','Napier_2020','tree','tbprofiler']	tuberculosis: human-adapted	L1.1.3.2	Mycobacterium tuberculosis
SAMEA115745988	ERR13284756	WGS	UNIVERSITY OF OXFORD, NUFFIELD DEPARTMENT OF MEDIC	ERX12655182	Illumina MiSeq	PAIRED	RANDOM PCR	GENOMIC	ILLUMINA	ERS20255872	ERP161058	['41889550','ERS20255872','1124794','ERX12655182','ERP161058','SAMEA115745988','webin-reads-569c965f5aaa','b28b5ff0-515d-42d2-bc0f-19e45ec26bb9','569c965f5aaa','ERR13284756','PRJEB76547']	2020	2024-08-10T11:52:00.000Z			DEU	Europe																										649	649816689	413691012	PRJEB76547								CRyPTIC_2024	tuberculosis: unclassified		Mycobacterium tuberculosis
SAMEA8461171	ERR5624850	WGS	PUBLIC HEALTH AGENCY OF SWEDEN	ERX5343255	Ion Torrent S5 XL	SINGLE	RANDOM	GENOMIC	ION_TORRENT	ERS6146018	ERP128003	['724530','ERX5343255','ERR5624850','ena-RUN-Public Health Agency of Sweden-29-03-2021-15:23:53:051-7','PRJEB44009','SAMEA8461171','18714916','ena-STUDY-Public Health Agency of Sweden-29-03-2021-15:23:54:423-260','B-2','ERP128003','ena-EXPERIMENT-Public Health Agency of Sweden-29-03-2021-15:23:53:051-7','ERS6146018']	2013	2021-04-12T12:54:00.000Z			SWE	Europe			Homo sapiens	3	human																					210	210353158	160236079	PRJEB44009									tuberculosis: unclassified		Mycobacterium tuberculosis
SAMEA7528593	ERR4800008	WGS	FOUNDATION FOR MEDICAL RESEARCH INDIA	ERX4669423	NextSeq 500	PAIRED	RANDOM	GENOMIC	ILLUMINA	ERS5285063	ERP124850	['experiment.29911','ERS5285063','project.Mumbai','sample.29911','SAMEA7528593','ERX4669423','ERP124850','PRJEB41116','run.29911','ERR4800008','773292','22462137']		2021-11-10T02:15:00.000Z			IND	Asia	Mumbai					S	S				S	S	S	S				S			S		S	S		453	453909900	196783569	PRJEB41116	Walker_2022		99.25	1554847	51	lineage3	Sensitive	['diff','tree','Walker_2022','CRyPTIC_IND','input','tbprofiler']	tuberculosis: unclassified		Mycobacterium tuberculosis
SAMN41468234	SRR29093139	WGS	FIND, THE FOUNDATION FOR INNOVATIVE NEW DIAGNOSTICS	SRX24617417	Illumina HiSeq 2000	PAIRED	RANDOM	GENOMIC	ILLUMINA	SRS21354582	SRP507535	['SRR29093139','PRJNA1109295','SRS21354582','TB_CPath_Warren_C223_S45_R1_001.fastq.gz','SRX24617417','SAMN41468234','82B8A3_EF1765A74A2C_C223','1109295','41468234','SRP507535','82B8A3_EF1765A74A2C']		2024-05-21T06:01:00.000Z							Homo sapiens	3	human																					331	331062064	143010494	PRJNA1109295								WHO_mutations_2023	tuberculosis: unclassified		Mycobacterium tuberculosis
SAMEA115163143	ERR12544185	WGS	NATIONAL INSTITUTE OF HEALTH DR. RICARDO JORGE	ERX11918512	NextSeq 2000	PAIRED	RANDOM	GENOMIC	ILLUMINA	ERS17970940	ERP111748	['ERR12544185','505027','ERP111748','ERS17970940','INSA_27102018','PRJEB29446','ERX11918512','SAMEA115163143','PT_TB0846','39687452']	2023	2024-02-03T09:00:00.000Z			PRT	Europe																										586	586569507	198461354	PRJEB29446			99.47	1657690	55	lineage4.3.4.2	Sensitive	['tree','tbprofiler','diff','input']	tuberculosis: unclassified		Mycobacterium tuberculosis
SAMEA7549198	ERR4815837	WGS	PUBLIC HEALTH ENGLAND	ERX4685679	Illumina HiSeq 2500	PAIRED	RANDOM	GENOMIC	ILLUMINA	ERS5305849	ERP124941	['22468594','project.PHE-TB','experiment.18657','sample.18657','ERX4685679','PRJEB41201','run.18657','ERR4815837','ERP124941','SAMEA7549198','ERS5305849','773303']		2021-11-10T14:09:00.000Z			GBR	Europe										S		S						S								293	293899481	126841629	PRJEB41201	Walker_2022		92.59	2513442	55	lineage4.1.4	Other	['input','tree','diff','Walker_2022','tbprofiler','CRyPTIC_PHE']	tuberculosis: unclassified		Mycobacterium tuberculosis
SAMEA919820	ERR031452	WGS	SC	ERX1998359	Illumina Genome Analyzer II	PAIRED	RANDOM	GENOMIC	ILLUMINA	ERS013783	ERP000124	['203813','ERX1998359','PRJEB2070','SC_EXP_5627_2#12','ERR031452','N0197-sc-2010-08-17-265547','Mtb key strains-sc-2010-03-24','SC_RUN_5627_2#12','112437','SAMEA919820','ERS013783','ERP000124']		2012-07-31T03:32:00.000Z																														730	730350656	550514998	PRJEB2070									tuberculosis: unclassified		Mycobacterium tuberculosis
SAMEA2533825	ERR551275	WGS	FZB	ERX510344	Illumina HiSeq 2500	PAIRED		GENOMIC	ILLUMINA	ERS457227	ERP010814	['ERX510344','3793616','287903','ERP010814','ERR551275','4911-10_genoscreen_genoscreen_2013-03-28_101bp','ERS457227','SAMEA2533825','PRJEB9680','ena-STUDY-FZB-22-06-2015-17:16:39:392-292','4911-10']		2015-06-25T08:50:00.000Z			DEU	Europe										S		S					S	S	S							966	966436478	663805317	PRJEB9680	CRyPTIC_WHO2021_PMC7612554		99.46	1353785	31	lineage4.1.2.1	Sensitive	['tree','input','tbprofiler','Napier_2020','Menardo_2018','diff','Walker_2022','Menardo_2021']	tuberculosis: human-adapted	L4.1.2.1	Mycobacterium tuberculosis
SAMN02053796	['SRR833172','SRR833091']	WGS		['SRX270776','SRX270861']	Illumina HiSeq 2000	PAIRED	RANDOM	GENOMIC	ILLUMINA	SRS415232		['2064441.WR33936.Solexa-133945.C1FBVACXX130129.P','SRX270776','C1FBVACXX130129.1.Illumina_P7-Dohal.bam','PRJNA198158','SRS415232','D1NYDACXX130219.7.tagged_34.bam','2053796','198158','SAMN02053796','PRJNA183624','SRX270861','SRR833172','2064441.WR34332.Solexa-138746.D1NYDACXX130219.P','TKK-01-0063','SRR833091','SRP021303']					ZAF	Africa	Ngwelezane	As reported: bodily fluid	Homo sapiens	3	human																					3776	3776545742	2072839972	PRJNA198158			99.55	2392520	56	lineage4.3.2.1	MDR-TB	['tbprofiler','input','diff','tree','Nimmo_2024','Napier_2020']	tuberculosis: human-adapted	L4.3.2.1	Mycobacterium tuberculosis
SAMN04538546	SRR3224040	WGS	INSTITUTE OF TROPICAL MEDICINE	SRX1630594	Illumina HiSeq 2000	PAIRED	RANDOM	GENOMIC	ILLUMINA	SRS1337958	SRP071736	['ITM_091067_lib','SRR3224040','313185','SRP071736','SRS1337958','SAMN04538546','ITM_091067','PRJNA313185','4538546','SRX1630594','Mu_ITM091067_2009_paired.fq.gz']	2009	2016-03-15T02:19:00.000Z	Buruli ulcer	0.777504 S 10.192464 E	GAB	Africa		skin	Homo sapiens	3	human																					286	286778002	174826035	PRJNA313185									NTM: unclassified		Mycobacterium ulcerans
SAMN07766495	SRR6152721	WGS	BC CENTRE FOR DISEASE CONTROL PUBLIC HEALTH LABORATORY	SRX3264679	HiSeq X Ten	PAIRED	RANDOM	GENOMIC	ILLUMINA	SRS2576942	SRP119652	['BC14-Mtb488','SRS2576942','SAMN07766495','SRR6152721','SRX3264679','SRP119652','PRJNA413593','7766495','BC14-Mtb488_1.fastq.gz','413593']	2014	2017-10-11T04:37:00.000Z		49.15 N 123.7 W	CAN	North America	British Columbia		Homo sapiens	3	human					S		S						S	S							772	772393500	367997138	PRJNA413593	CRyPTIC_WHO2021_PMC7612554		99.41	1828126	51	lineage1.2.1.2.1	Sensitive	['Napier_2020','Walker_2022','tree','tbprofiler','input','diff']	tuberculosis: human-adapted	L1	Mycobacterium tuberculosis
SAMEA13294676	ERR9121393	WGS	UNIVERSITY OF OXFORD, NUFFIELD DEPARTMENT OF MEDIC	ERX8663382	Illumina MiSeq	PAIRED	RANDOM	GENOMIC	ILLUMINA	ERS10897602	ERP136048	['ERP136048','run.1585.1.7884b47a4eacf7db6318728a0711ebf8','ERX8663382','PRJEB51415','SAMEA13294676','sample.1585.ed482f74','862826','experiment.1585.72a19176','30300313','ERS10897602','ERR9121393','project.SeqTreat_Valencia1']		2024-08-01T20:21:00.000Z			ESP	Europe	Valencia																									344	344050083	198777590	PRJEB51415								CRyPTIC_SeqTreat_Valencia	tuberculosis: unclassified		Mycobacterium tuberculosis
SAMEA5975045	ERR3559297	WGS	FUDAN UNIVERSITY	ERX3559048	Illumina HiSeq 2500	PAIRED	RANDOM PCR	GENOMIC	ILLUMINA	ERS3777882	ERP117507	['ERX3559048','ena-RUN-FUDAN UNIVERSITY-25-09-2019-16:05:21:796-225','ERR3559297','PRJEB34582','639250','SAMEA5975045','ena-EXPERIMENT-FUDAN UNIVERSITY-25-09-2019-16:05:21:796-225','ERP117507','ena-STUDY-FUDAN UNIVERSITY-25-09-2019-16:05:44:667-292','SC0225','15230823','ERS3777882']	2018	2020-06-13T18:50:00.000Z			CHN	Asia		sputum	Homo sapiens	3	human																					697	697057800	282522344	PRJEB34582			99.34	1760043	57	lineage4.2.2	HR-TB	['Menardo_2021','diff','input','tree','tbprofiler']	tuberculosis: human-adapted	L4	Mycobacterium tuberculosis
SAMEA2534618	ERR552391	WGS	FZB	ERX511460	Illumina HiSeq 2500	PAIRED		GENOMIC	ILLUMINA	ERS458020	ERP010814	['3794059','PRJEB9680','ERR552391','ERX511460','ERS458020','ena-STUDY-FZB-22-06-2015-17:16:39:392-292','SAMEA2534618','3974-05_genoscreen_genoscreen_2013-10-31_101bp','ERP010814','287903','3974-05']		2015-06-25T07:51:00.000Z			DEU	Europe										S		R					S	R	S							287	287480138	185617974	PRJEB9680	CRyPTIC_WHO2021_PMC7612554		99.65	1633779	37	lineage4.6.2.2	MDR-TB	['tree','Menardo_2021','input','Walker_2022','Napier_2020','Menardo_2018','tbprofiler','diff']	tuberculosis: human-adapted	L4.6.2.2	Mycobacterium tuberculosis
SAMN08435987	SRR6650185	WGS	SAN RAFFAELE	SRX3627947	Illumina HiSeq 2500	PAIRED	RANDOM	GENOMIC	ILLUMINA	SRS2894732	SRP128089	['SAMN08435987','111274','SRP128089','bp0','111274_210916_BGD_210916.gatk.bam','8435987','SRX3627947','PRJNA428596','111274_WGS','428596','SRS2894732','SRR6650185']		2018-02-21T13:20:00.000Z							Homo sapiens	3	human																					138	138614600	58868033	PRJNA428596								['input','Menardo_2021']	tuberculosis: human-adapted	L1.1.3	Mycobacterium tuberculosis
SAMEA7562557	ERR4830118	WGS	IML GAUTING	ERX4700102	NextSeq 500	PAIRED	RANDOM	GENOMIC	ILLUMINA	ERS5319191	ERP124987	['sample.15576','PRJEB41246','ERP124987','773313','experiment.15576','run.15576','ERS5319191','ERR4830118','SAMEA7562557','ERX4700102','project.Cryptic_2018_2nd','22478125']	2018	2021-11-11T08:57:00.000Z										S				S	S	S	S	S				S		S	S	S	S	S	S	595	595610216	264396148	PRJEB41246	CRyPTIC_reuse_table							['CRyPTIC_Gauting','CRyPTIC_reuse_table','input']	tuberculosis: unclassified		Mycobacterium tuberculosis
SAMN15407027	SRR12119641	AMPLICON	GENOSCREEN	SRX8641127	NextSeq 500	PAIRED	PCR	GENOMIC	ILLUMINA	SRS6925848	SRP269393	['15407027','DRC_Deeplex1194','SRS6925848','SRR12119641','SAMN15407027','SRP269393','PRJNA643242','61-22','SRX8641127','643242','bp0','61-22_S152_R1_001.fastq.gz']	2016	2020-06-30T17:06:00.000Z			COD	Africa		sputum	Homo sapiens	3	human																					5	5194085	2165160	PRJNA643242									tuberculosis: unclassified		Mycobacterium tuberculosis
SAMN03648543	SRR2101296	WGS	UNIVERSITY OF OXFORD	SRX1095990	Illumina HiSeq 2500	PAIRED	RANDOM	GENOMIC	ILLUMINA	SRS991166	SRP061066	['SRR2101296','57104551-39be-43df-9c13-fdf8f3bcb399_R00000039_v3.bam','57104551-39be-43df-9c13-fdf8f3bcb399','3648543','SRX1095990','SRP061066','PRJNA282721','282721','SRS991166','SAMN03648543']		2015-07-17T03:31:00.000Z			GBR	Europe										S		S						S	S							321	321460578	180121351	PRJNA282721	CRyPTIC_WHO2021_PMC7612554		99.79	1759111	62	lineage4.3.3	Sensitive	['tree','tbprofiler','input','Walker_2022','Menardo_2021','Menardo_2018','Napier_2020','diff']	tuberculosis: human-adapted	L4.3.3	Mycobacterium tuberculosis
SAMN37538191	SRR26200321	WGS	HANGZHOU RED CROSS HOSPITAL	SRX21911633	Illumina NovaSeq 6000	PAIRED	PCR	GENOMIC	ILLUMINA	SRS18997305	SRP463608	['SRR26200321','1019825','SAMN37538191','PRJNA1019825','HZ_NTM_120_1.fq.gz','E15','SRP463608','SRX21911633','SRS18997305','37538191','HZ_NTM_120']	2021	2023-09-28T03:25:00.000Z	Non-tuberculous mycobacterial lung disease	30.27 N 120.29 E	CHN	Asia	Hangzhou	sputum	Homo sapiens	3	human																					572	572974200	193866358	PRJNA1019825									NTM: avium complex		Mycobacterium colombiense
SAMN16522026	SRR12882139	WGS	SWISSTPH	SRX9348094	Illumina HiSeq 2000	PAIRED		GENOMIC	ILLUMINA	SRS7571079	SRP288262	['bp0','16522026','SRX9348094','BSSE_QGF_53919_C9FB9ANXX_3_G08129_AAGAGGCA_CGTCTAAT_S61_L003_R1_001_MM_1.fastq.gz','G08129','PRJNA670836','670836','SAMN16522026','SRP288262','SRR12882139','SRS7571079','BSSE-QGF-53919']	2014	2020-10-23T06:30:00.000Z			TZA	Africa		sputum	Homo sapiens	3	human																					1687	1687403832	755078443	PRJNA670836			99.5	1696981	45	lineage3.1.1	Sensitive	['tree','diff','tbprofiler','input']	tuberculosis: unclassified		Mycobacterium tuberculosis
SAMEA7525522	ERR4796980	WGS	FOUNDATION FOR MEDICAL RESEARCH INDIA	ERX4666395	NextSeq 500	PAIRED	RANDOM	GENOMIC	ILLUMINA	ERS5281996	ERP124850	['22459086','ERX4666395','experiment.1705','run.1705','ERR4796980','ERP124850','ERS5281996','773292','PRJEB41116','sample.1705','SAMEA7525522','project.Mumbai']		2021-11-09T22:22:00.000Z			IND	Asia	Mumbai					S	S			S	S	S	S	S				S		S	R	S	S	S	S	980	980578800	431979244	PRJEB41116	['CRyPTIC_reuse_table','Walker_2022']							['CRyPTIC_reuse_table','CRyPTIC_IND','Walker_2022','input']	tuberculosis: unclassified		Mycobacterium tuberculosis
SAMN43534958	SRR30629367	WGS	MINISTRY OF PUBLIC HEALTH (THAILAND)	SRX26051467	NextSeq 500	PAIRED	RANDOM	GENOMIC	ILLUMINA	SRS22621875	SRP503470	['SRP503470','43534958','MTBCR170045','SRS22621875','SAMN43534958','833906','PRJNA833906','SRR30629367','MTBCR170045_S4_1.fastq.gz','SRX26051467']	2017	2024-09-11T03:40:00.000Z		19.9105 N 99.8406 E	THA	Asia	Chiang Rai	sputum	Homo sapiens	3	human																					266	266291688	130980903	PRJNA833906									tuberculosis: human-adapted	L4.2.2	Mycobacterium tuberculosis
SAMN15772563	SRR12420498	WGS	FUDAN UNIVERSITY	SRX8916781	Illumina HiSeq 2500	PAIRED	RANDOM PCR	GENOMIC	ILLUMINA	SRS7173353	SRP276868	['p50','SRR12420498','SRS7173353','SRX8916781','PRJNA656167','XZ06066','XZ06066_R1.fastq.gz','SAMN15772563','15772563','bp0','SRP276868','656167']	2006	2020-08-10T10:33:00.000Z			CHN	Asia	Tibet	sputum	Homo sapiens	3	human																					474	474490200	188417386	PRJNA656167			98.85	1636934	47	lineage2.2.1	Other	['tree','input','tbprofiler','diff']	tuberculosis: unclassified		Mycobacterium tuberculosis
SAMEA8955468	ERR6202004	WGS	ANSES	ERX5837153	NextSeq 500	PAIRED	RANDOM	GENOMIC	ILLUMINA	ERS6638230	ERP130302	['ERX5837153','SAMEA8955468','ena-STUDY-ANSES-05-07-2021-12:32:41:637-1413','ERS6638230','16Z007476','876704','ERP130302','PRJEB46102','ERR6202004','30673362','webin-reads-16Z007476']	2016	2022-09-15T12:24:00.000Z			FRA	Europe			Bos taurus	3	domestic cattle																					513	513802566	225523509	PRJEB46102			98.95	1509760	47	La1.2	Other	['tbprofiler','tree','input','diff']	tuberculosis: animal-adapted	La1	Mycobacterium bovis
SAMN38210583	SRR26795036	WGS	HMS	SRX22492356	Illumina HiSeq 4000	SINGLE	cDNA	GENOMIC	ILLUMINA	SRS19505471	SRP471323	['1039243','Peru7368','bp0','SRS19505471','38210583','PRJNA1039243','SRX22492356','Peru7368_R1.fastq.gz','SAMN38210583','SRP471323','7368','SRR26795036']	2011	2023-11-11T22:55:00.000Z			PER	South America		sputum	Homo sapiens	3	human																					198	198717000	97363623	PRJNA1039243								standford	tuberculosis: unclassified		Mycobacterium tuberculosis
SAMN43780357	SRR30673107	WGS	FIND, THE FOUNDATION FOR INNOVATIVE NEW DIAGNOSTICS	SRX26091854	Illumina HiSeq X	PAIRED	RANDOM	GENOMIC	ILLUMINA	SRS22658174	SRP532857	['TB038050243','SRS22658174','WGS-TB038050243','TB038050243_R1.fastq.gz','43780357','SRX26091854','SAMN43780357','SRP532857','SRR30673107','PRJNA1160005','1160005']	2021	2024-09-16T04:54:00.000Z			IND	Asia		sputum	Homo sapiens	3	human																					285	285952324	97461185	PRJNA1160005									tuberculosis: unclassified		Mycobacterium tuberculosis
SAMEA115746712	ERR13285534	WGS	UNIVERSITY OF OXFORD, NUFFIELD DEPARTMENT OF MEDIC	ERX12655960	Illumina NovaSeq 6000	PAIRED	RANDOM PCR	GENOMIC	ILLUMINA	ERS20256596	ERP161058	['1124794','ERS20256596','daad62070885','ERR13285534','SAMEA115746712','webin-reads-daad62070885','PRJEB76547','ERX12655960','b28b5ff0-515d-42d2-bc0f-19e45ec26bb9','ERP161058','41890245']	2020	2024-08-20T14:14:00.000Z			USA	North America																										1055	1055294288	347277195	PRJEB76547								CRyPTIC_2024	tuberculosis: unclassified		Mycobacterium tuberculosis
SAMEA11207192	ERR7801767	WGS	UNIVERSITY OF BASEL, SWITZERLAND	ERX7369455	Illumina HiSeq 2500	SINGLE		GENOMIC	ILLUMINA	ERS8856692	ERP134075	['PRJEB49562','ERS8856692','ERP134075','9bc3fa2b-c877-4dc7-b821-d8f2b9e08e1b','ERX7369455','794708','ena-RUN-TAB-21-12-2021-17:16:01:154-9616','ERR7801767','ena-EXPERIMENT-TAB-21-12-2021-17:16:01:154-9615','G44618','SAMEA11207192','24685377']	2016	2022-07-19T21:54:00.000Z			TZA	Africa			Homo sapiens	3	human																					452	452715027	136267616	PRJEB49562								input	tuberculosis: unclassified		Mycobacterium tuberculosis
SAMEA1403936	ERR108500	WGS	SC	ERX085934	Illumina HiSeq 2000	PAIRED	RANDOM	GENOMIC	ILLUMINA	ERS066680	ERP000192	['0069B-sc-2011-10-12T14:59:28Z-1289165','ERP000192','SAMEA1403936','Variation discovery in Russian TB isolates-sc-2010-04-20','ERX085934','858742','PRJEB2138','203970','SC_RUN_7156_7#81','ERS066680','SC_EXP_7156_7#81','Variation discovery in Russian TB isolates-sc-2010','ERR108500']	2008	2014-09-20T21:50:00.000Z			RUS	Europe	Samara		Homo sapiens	3	human	S	S			S		R		S				R	R				S			578	578154200	297806216	PRJEB2138	CRyPTIC_WHO2021_PMC7612554		99.55	1638030	38	lineage2.2.1	MDR-TB	['Napier_2020','tbprofiler','tree','Walker_2022','input','diff','Menardo_2018','Menardo_2021']	tuberculosis: human-adapted	L2.2.1	Mycobacterium tuberculosis
SAMN12825567	SRR10305871	WGS	CHINESE CENTER FOR DISEASE CONTROL AND PREVENTION	SRX7017010	Illumina HiSeq 2500	PAIRED	RANDOM	GENOMIC	ILLUMINA	SRS5538227	SRP226155	['347_1.fq.gz','12825567','bp0','573798','CN3659','PRJNA573798','SRR10305871','SRP226155','SAMN12825567','347','SRX7017010','SRS5538227']	2007	2019-10-18T05:28:00.000Z		39.11 N 76.98 E	CHN	Asia	Xinjiang	sputum	Homo sapiens	3	human																					817	817110750	331169296	PRJNA573798			99.18	1656570	47	lineage4.5	HR-TB	['tree','diff','input','tbprofiler']	tuberculosis: unclassified		Mycobacterium tuberculosis
SAMD00179049	DRR184976	WGS	RIT_JATA	DRX175455	Illumina MiSeq	PAIRED	RANDOM	GENOMIC	ILLUMINA	DRS113874	DRP005596	['DRR184976','DRP005596','DRX175455','13323122','SAMD00179049','PRJDB8553','590380','DRS113874']		2019-11-18T19:27:00.000Z			VNM	Asia	Hanoi																									299	299882770	193839998	PRJDB8553			99.4	725173	42	lineage1.1.1.1	Sensitive	['Napier_2020','diff','tree','tbprofiler','input']	tuberculosis: human-adapted	L1.1.1.1	Mycobacterium tuberculosis
SAMEA5561577	ERR3275350	WGS	RIVM - NATIONAL INSTITUTE FOR PUBLIC HEALTH AND TH	ERX3302223	Illumina HiSeq 2500	SINGLE	RANDOM	GENOMIC	ILLUMINA	ERS3363610	ERP114661	['ena-EXPERIMENT-RIVM - National Institute for Public Health and the Environment-10-04-2019-10:49:29:999-195','PRJEB32037','532369','SAMEA5561577','ena-STUDY-RIVM - National Institute for Public Health and the Environment-04-04-2019-10:46:49:835-53','ERP114661','11396390','ena-RUN-RIVM - National Institute for Public Health and the Environment-10-04-2019-10:49:29:999-195','ERS3363610','ERX3302223','16-0458','ERR3275350']		2019-06-11T06:05:00.000Z			NLD	Europe																										379	379634191	108738731	PRJEB32037								Napier_2020	tuberculosis: human-adapted	L4.2.2.2	Mycobacterium tuberculosis
SAMN03648978	SRR2101731	WGS	UNIVERSITY OF OXFORD	SRX1096425	Illumina HiSeq 2500	PAIRED	RANDOM	GENOMIC	ILLUMINA	SRS990924	SRP061066	['PRJNA282721','SRX1096425','3648978','6858a24b-7b67-48e2-a99d-14aa1add5cff_R00000039_v3.bam','SRS990924','6858a24b-7b67-48e2-a99d-14aa1add5cff','SRR2101731','282721','SRP061066','SAMN03648978']		2015-07-22T13:17:00.000Z			ZAF	Africa						S	S			S		R	S	R			R	R	R				R			453	453576021	310036695	PRJNA282721	CRyPTIC_WHO2021_PMC7612554		99.46	680586	37	lineage2.2.2	Pre-XDR-TB	['diff','Walker_2022','Napier_2020','tbprofiler','Menardo_2021','input','Menardo_2018','tree']	tuberculosis: human-adapted	L2.2.2	Mycobacterium tuberculosis
SAMEA7541581	ERR4809044	WGS	CTB/NICD	ERX4678584	Illumina HiSeq 4000	PAIRED	RANDOM	GENOMIC	ILLUMINA	ERS5298034	ERP124931	['SAMEA7541581','experiment.2942','773296','run.2942','ERR4809044','sample.2942','ERS5298034','PRJEB41191','ERP124931','project.Gates_clinical_isolates','ERX4678584','22463038']		2021-11-11T01:18:00.000Z			ZAF	Africa						S				S	S	S	S	S				S		S	S	S	S	S	S	485	485860200	228134715	PRJEB41191	['Walker_2022','CRyPTIC_reuse_table']		99.7	1595833	55	lineage2.2.1	Sensitive	['CRyPTIC_reuse_table','diff','Walker_2022','tbprofiler','input','tree','CRyPTIC_CTB-NICD']	tuberculosis: unclassified		Mycobacterium tuberculosis
SAMEA114625940	ERR12268432	WGS	Campania Region Hospital	ERX11678649	NextSeq 500	PAIRED	other	GENOMIC	ILLUMINA	ERS17008427	ERP154616	['SAMEA114625940','ERR12268432','1042066','38307131','ERS17008427','E-MTAB-13058_2','ERP154616','E-MTAB-13058_2:2019_CO-66-1_S22_R','E-MTAB-13058_2:2019_CO_66-1_S22','ERX11678649','PRJEB69682','E-MTAB-13058_2:2019_CO_66-1_S22_p']		2023-11-19T13:06:00.000Z																														443	443695560	206781798	PRJEB69682			99.1	1497763	40	lineage4.1.2.1	Sensitive	['tbprofiler','input','tree','diff']	tuberculosis: human-adapted	L4	Mycobacterium tuberculosis	H37Rv
SAMEA112806859	ERR11049259	WGS	FZB	ERX10496049	NextSeq 500	PAIRED		GENOMIC	ILLUMINA	ERS14814405	ERP010814	['ERX10496049','287903','ena-RUN-TAB-21-03-2023-10:57:59:499-104778','ERR11049259','ERS14814405','ena-EXPERIMENT-TAB-21-03-2023-10:57:59:499-104777','ena-STUDY-FZB-22-06-2015-17:16:39:392-292','20003786','ERP010814','33856769','PRJEB9680','SAMEA112806859']		2023-07-20T21:02:00.000Z																														803	803112394	339568733	PRJEB9680			99.5	1738833	58	lineage2.2.1	HR-TB	['input','tree','tbprofiler','diff']	tuberculosis: unclassified		Mycobacterium tuberculosis
SAMN18118354	SRR13837907	WGS	UNIVERISTY OF ANTWERP	SRX10216210	Illumina HiSeq 2500	PAIRED		GENOMIC	ILLUMINA	SRS8360955	SRP308980	['706121','18118354','STUDYCOV50-FASTA39-MCOV50-CONTMix1-CPER5-SEED1505511007.R1.fastq.gz','SRR13837907','SRX10216210','PRJNA706121','ID1505511007','COV50-FASTA39-MCOV50-CONTMix1-CPER5-SEED1505511007','SRP308980','SAMN18118354','SRS8360955','bp0']	2021	2021-03-03T03:57:00.000Z						simulated/in silico																								232	232184100	122591238	PRJNA706121								['input','denylist','laboratory_synthetic']	tuberculosis: human-adapted	L4	Mycobacterium tuberculosis	H37Rv
SAMN09100370	SRR7069408	OTHER	MODMEDMICOXFORD	SRX3999955	Illumina MiSeq	PAIRED		OTHER	ILLUMINA	SRS3282251	SRP076676	['MMMOSRA:901f41f7-638d-4e65-9183-7a07ce864f4f','SRX3999955','SAMN09100370','9100370','SRR7069408','PRJNA302362','MMMOSAM:901f41f7-638d-4e65-9183-7a07ce864f4f','302362','SRP076676','SRS3282251']	2014	2018-04-26T14:20:00.000Z			GBR	Europe			Homo sapiens	3	human																					390	390443715	249627290	PRJNA302362									tuberculosis: unclassified		Mycobacterium tuberculosis
SAMEA2040750	ERR323104	WGS	SC	ERX296249	Illumina HiSeq 2000	PAIRED	RANDOM	GENOMIC	ILLUMINA	ERS198166	ERP001072	['ERP001072','204548','PRJEB2794','SC_EXP_9891_1#72','ERX296249','ERR323104','ERS198166','Karonga_Prevention_Study__KPS____whole_genome_sequ','2313365','SC_RUN_9891_1#72','SAMEA2040750','Karonga_Prevention_Study__KPS____whole_genome_sequencing_in_a_whole_population-sc-2011-12-13T10:33:26Z-2066','76335-sc-2012-12-11T14:37:23Z-1523811']		2013-08-14T11:07:00.000Z			MWI	Africa	Karonga																									578	578474600	333229380	PRJEB2794			99.71	1671881	38	lineage4.3.4.2.1	Sensitive	['Menardo_2018','input','tree','Karonga_Prevention_Study','tbprofiler','Menardo_2021','Napier_2020','diff']	tuberculosis: human-adapted	L4.3.4.2.1	Mycobacterium tuberculosis
SAMN30962892	SRR21676320	WGS	WADSWORTH CENTER	SRX17674644	Illumina MiSeq	PAIRED	RANDOM	GENOMIC	ILLUMINA	SRS15206540	SRP338930	['SRP338930','30962892','PRJNA766641','IDR1700048633-01-02_S4_L001_R1_001.fastq.gz','SRS15206540','766641','SAMN30962892','IDR1700048633','SRX17674644','SRR21676320']	2017	2022-09-22T11:58:00.000Z			USA	North America	New York state		Homo sapiens	3	human																					893	893980773	565382290	PRJNA766641			99.68	1397326	71	lineage4.3.4.1	Sensitive	['tbprofiler','input','diff','tree']	tuberculosis: unclassified		Mycobacterium tuberculosis
SAMN30950419	SRR21657207	WGS	WADSWORTH CENTER	SRX17657106	Illumina MiSeq	PAIRED	RANDOM	GENOMIC	ILLUMINA	SRS15189394	SRP338930	['SRR21657207','IDR1800002841','766641','30950419','SAMN30950419','SRS15189394','IDR1800002841-01-01_S11_L001_R1_001.fastq.gz','SRP338930','SRX17657106','PRJNA766641']	2018	2022-09-21T09:06:00.000Z			USA	North America	New York state		Homo sapiens	3	human																					224	224369025	134904058	PRJNA766641			99.52	634948	35	lineage2.2.1	Sensitive	['input','tbprofiler','tree','diff']	tuberculosis: unclassified		Mycobacterium tuberculosis
SAMEA9070910	ERR6362665	WGS	Swiss-TPH	ERX5628118	Illumina NovaSeq 6000	SINGLE	RANDOM	GENOMIC	ILLUMINA	ERS6799217	ERP129488	['20453877','WGS RR-TB Khayelitsha','ERP129488','ERS6799217','ERX5628118','SAMEA9070910','737713','ERR6362665','G45231_1','PRJEB45389']		2021-10-13T18:45:00.000Z			ZAF	Africa																										540	540622195	166597757	PRJEB45389								R-RR_HIVcoinf_ZAF	tuberculosis: unclassified		Mycobacterium tuberculosis
SAMEA3257674	ERR766224	WGS	KING ABDULLAH UNIVERSITY OF SCIENCE AND TECHNOLOGY	ERX709497	Illumina HiSeq 2000	PAIRED	RANDOM	GENOMIC	ILLUMINA	ERS661480	ERP009551	['SAMEA3257674','ena-RUN-KAUST-22-02-2015-09:16:51:014-12','ena-STUDY-KAUST-17-02-2015-12:10:08:302-4','BCG_Russia','ERP009551','294541','ena-EXPERIMENT-KAUST-22-02-2015-09:16:51:014-12','4026893','ERR766224','ERS661480','ERX709497','PRJEB8560']		2022-07-21T02:37:00.000Z																														1241	1241319835	830739080	PRJEB8560								input	tuberculosis: animal-adapted	La1	Mycobacterium bovis	BCG
SAMEA5163702	ERR4178168	WGS	WELLCOME SANGER INSTITUTE	ERX4141592	HiSeq X Ten	PAIRED	RANDOM	GENOMIC	ILLUMINA	ERS2971425	ERP112727	['The_Genomics_of_Multidrug_Resistant_Tuberculosis_Transmission__NIHR_funded_-sc-5364','ERS2971425','SAMEA5163702','ERR4178168','SC_EXP_29544_1#130','PRJEB30294','626130','SC_RUN_29544_1#130','15056286','ERP112727','13572dec-6414-11e8-bf99-3c4a9275d6c8','ERX4141592']		2020-05-29T14:38:00.000Z																														247	247406252	59446282	PRJEB30294			99.53	1322962	45	lineage4.1.2.1	Sensitive	['input','tbprofiler','tree','diff']	tuberculosis: unclassified		Mycobacterium tuberculosis
SAMEA115740783	ERR13266114	WGS	UNIVERSITY OF OXFORD, NUFFIELD DEPARTMENT OF MEDIC	ERX12636540	NextSeq 500	PAIRED	RANDOM PCR	GENOMIC	ILLUMINA	ERS20250526	ERP161058	['f86417df1a26','webin-reads-f86417df1a26','1124794','ERR13266114','PRJEB76547','ERP161058','ERS20250526','41868722','ERX12636540','b28b5ff0-515d-42d2-bc0f-19e45ec26bb9','SAMEA115740783']	2020	2024-08-07T21:54:00.000Z			IND	Asia																										562	562850700	256813217	PRJEB76547								CRyPTIC_2024	tuberculosis: unclassified		Mycobacterium tuberculosis
SAMN06252244	SRR5216822	WGS	UNIVERSITY OF GLASGOW	SRX2527032	Illumina MiSeq	PAIRED	RANDOM	GENOMIC	ILLUMINA	SRS1947896	SRP098533	['SRX2527032','6252244','SRS1947896','PRJNA363037','AgR250','SRP098533','SAMN06252244','AgR250_S7_L001_R1_001.fastq.gz','363037','SRR5216822']	2006	2017-01-30T03:25:00.000Z			NZL	Oceania	KARAMEA		Bos taurus	2	bovine																					292	292048986	189222220	PRJNA363037								['input','Brites_2018','bovis_NZL']	tuberculosis: animal-adapted	La1	Mycobacterium bovis
SAMN40739634	SRR29915376	WGS	THE UNIVERSITY OF QUEENSLAND	SRX25410394	Illumina MiniSeq	PAIRED	RANDOM	GENOMIC	ILLUMINA	SRS22071233	SRP521369	['PRJNA1095921','20MT8581','20MT8581_R1.fastq.gz','SRS22071233','bp0','40739634','SAMN40739634','SRX25410394','SRP521369','1095921','38','SRR29915376']	2020	2024-07-24T03:44:00.000Z			AUS	Oceania			Homo sapiens	3	human																					774	774303093	343901710	PRJNA1095921									tuberculosis: unclassified		Mycobacterium tuberculosis
SAMEA7157777	['ERR5866417','ERR5866415','ERR5866416']	WGS		['ERX5512212','ERX5512211','ERX5512210']	Illumina HiSeq 2500	PAIRED		GENOMIC	ILLUMINA	ERS4918238		['ERX5512212','ERX5512210','ERR5866416','ena-STUDY-Swiss Tropical and Public Health Institute-27-07-2020-11:23:30:592-1894','ERX5512211','ERP123095','ERR5866417','SAMEA7157777','ena-RUN-Swiss Tropical and Public Health Institute-03-05-2021-19:33:15:211-2881','G08056','674180','ena-EXPERIMENT-Swiss Tropical and Public Health Institute-03-05-2021-19:33:15:211-2879','SRS8943626','19047117','ena-EXPERIMENT-Swiss Tropical and Public Health Institute-03-05-2021-19:33:15:211-2881','ena-RUN-Swiss Tropical and Public Health Institute-03-05-2021-19:33:15:211-2880','ERS4918238','PRJEB39561','ena-EXPERIMENT-Swiss Tropical and Public Health Institute-03-05-2021-19:33:15:211-2880','ena-RUN-Swiss Tropical and Public Health Institute-03-05-2021-19:33:15:211-2879','ERR5866415']					GEO	Asia																										798	799427928	415134014	PRJEB39561								['input','R-MDR_GEO']	tuberculosis: unclassified		Mycobacterium tuberculosis
SAMN31135796	SRR21798469	WGS	SAN RAFFAELE SCIENTIFIC INSTITUTE	SRX17792452	Illumina MiSeq	PAIRED	RANDOM	GENOMIC	ILLUMINA	SRS15318293	SRP400886	['886608','SAMN31135796','CZ4120','PRJNA886608','31135796','SRX17792452','CZ4120_ILL-Q13-RP0-PH4_150bp_R1.fastq.gz','SRP400886','S44','SRR21798469','SRS15318293']	2021	2022-10-04T04:09:00.000Z		50 N 14 E	CZE	Europe			Homo sapiens	3	human																					207	207533313	117938434	PRJNA886608			99.33	1321415	40	lineage4.7	HR-TB	['tree','diff','tbprofiler','input']	tuberculosis: unclassified		Mycobacterium tuberculosis
SAMEA2517426	['ERR553271','ERR553269','ERR498372','ERR553270']	WGS		['ERX463788','ERX512340','ERX512339','ERX512338']	['Illumina HiSeq 2500','Illumina MiSeq']	PAIRED	RANDOM	GENOMIC	ILLUMINA	ERS451483		['ERX512339','ERX512338','ERX512340','ena-RUN-FZB-08-05-2014-12:56:58:109-6','PRJEB6276','3543-05_gatc_gatc_2012-02-07_51bp','246645','ERP005779','PRJEB6273','ERS451483','3543-05','ena-STUDY-FZB-08-05-2014-02:23:48:240-40','325612','ERX463788','3543-05_gatc_gatc_2012-01-05_51bp','ena-STUDY-FZB-08-05-2014-10:37:03:629-53','287903','ERR553270','ena-STUDY-FZB-22-06-2015-17:16:39:392-292','ERP005782','3543-05_genoscreen_genoscreen_2014-02-10_101bp','ERR498372','ERR553269','SAMEA2517426','PRJEB9680','2768492','ERR553271','ERP010814','ena-EXPERIMENT-FZB-08-05-2014-12:56:58:109-6']																																4084	4086420904	2768156492	['PRJEB9680','PRJEB6276','PRJEB6273']			99.19	6443999	128	lineage4.1.2.1	Sensitive	['Napier_2020','Menardo_2018','diff','tbprofiler','tree','input','Menardo_2021']	tuberculosis: human-adapted	L4.1.2.1	Mycobacterium tuberculosis
SAMEA113538341	ERR11466282	WGS	FZB	ERX10872439	NextSeq 500	PAIRED		GENOMIC	ILLUMINA	ERS15534762	ERP147571	['35506718','ERS15534762','SAMEA113538341','ERX10872439','979605','ERR11466282','d05d2f15-c027-4055-b906-d9d6d110849e','ERP147571','PRJEB62480','ena-RUN-TAB-22-05-2023-12:53:16:401-8003','ena-EXPERIMENT-TAB-22-05-2023-12:53:16:400-8002','BTB-620']		2023-09-17T03:25:00.000Z			BWA	Africa																										743	743814885	319223403	PRJEB62480			91.31	1417859	44	lineage4.4.1.1	Sensitive	['Kopanyo','tbprofiler','input','tree','diff']	tuberculosis: unclassified		Mycobacterium tuberculosis
SAMN02739543	SRR1269559	WGS	EUREKA GENOMICS	SRX529274	Illumina Genome Analyzer IIx	SINGLE		GENOMIC	ILLUMINA	SRS598962	SRP041517	['09L5072','PRJNA244659','SRS598962','SRR1269559','2739543','SRX529274','SAMN02739543','244659','CA-BB','SRP041517']	2009	2014-05-04T20:45:00.000Z		37.0000 N 120.0000 W	USA	North America	California	sputum	Homo sapiens	3	human																					570	570141036	371395601	PRJNA244659								['outbreak_MDR_Cali_THA','Menardo_2021']	tuberculosis: human-adapted	L2.2.1	Mycobacterium tuberculosis
SAMEA5561408	ERR3275181	WGS	RIVM - NATIONAL INSTITUTE FOR PUBLIC HEALTH AND TH	ERX3302054	Illumina HiSeq 2500	SINGLE	RANDOM	GENOMIC	ILLUMINA	ERS3363441	ERP114661	['16-0124','11396221','ena-STUDY-RIVM - National Institute for Public Health and the Environment-04-04-2019-10:46:49:835-53','SAMEA5561408','ERX3302054','ena-EXPERIMENT-RIVM - National Institute for Public Health and the Environment-10-04-2019-10:49:29:993-26','ERR3275181','ERS3363441','ERP114661','PRJEB32037','ena-RUN-RIVM - National Institute for Public Health and the Environment-10-04-2019-10:49:29:993-26','532369']		2020-03-25T11:33:00.000Z			NLD	Europe																										791	791724791	208214871	PRJEB32037								Napier_2020	tuberculosis: human-adapted	L4.1.2.1	Mycobacterium tuberculosis
SAMN15403913	SRR12399258	AMPLICON	GENOSCREEN	SRX8897444	NextSeq 500	PAIRED	PCR	GENOMIC	ILLUMINA	SRS7156217	SRP276358	['DRC_Deeplex275','2016-00352_S204_R1_001.fastq.gz','bp0','15403913','PRJNA643157','SRX8897444','SAMN15403913','643157','2016-00352','SRR12399258','SRP276358','SRS7156217']	2016	2020-08-06T09:56:00.000Z			COD	Africa		sputum	Homo sapiens	3	human																					137	137319328	63204751	PRJNA643157									tuberculosis: unclassified		Mycobacterium tuberculosis
SAMEA7563801	ERR4831360	WGS	IML GAUTING	ERX4701344	NextSeq 500	PAIRED	RANDOM	GENOMIC	ILLUMINA	ERS5320433	ERP125016	['ERX4701344','experiment.31374','ERS5320433','SAMEA7563801','PRJEB41275','project.Cryptic_8th9th10th11th','sample.31374','22479367','run.31374','ERR4831360','773342','ERP125016']		2021-11-11T11:08:00.000Z			DEU	Europe						S				S	S	S	S	S				S		S	S	S	S	S	S	714	714040255	301473702	PRJEB41275	['CRyPTIC_reuse_table','Walker_2022']		99.53	1721548	58	lineage2.2.1	Sensitive	['CRyPTIC_Gauting','tbprofiler','CRyPTIC_reuse_table','Walker_2022','tree','input','diff']	tuberculosis: unclassified		Mycobacterium tuberculosis
SAMEA3448411	ERR1063888	WGS	THE WELLCOME TRUST SANGER INSTITUTE	ERX1144038	Illumina HiSeq 2000	PAIRED	RANDOM	GENOMIC	ILLUMINA	ERS745995	ERP001072	['ERP001072','91797-sc-2315655','Karonga_Prevention_Study__KPS____whole_genome_sequ','204548','Karonga_Prevention_Study__KPS____whole_genome_sequencing_in_a_whole_population-sc-2011-12-13T10:33:26Z-2066','SC_RUN_17175_1#19','SC_EXP_17175_1#19','ERS745995','PRJEB2794','ERR1063888','4164070','SAMEA3448411','ERX1144038']		2016-03-03T18:45:00.000Z			MWI	Africa	Karonga																									504	504420250	118211012	PRJEB2794			89.53	1445199	41	lineage1.1.2	HR-TB	['tbprofiler','Karonga_Prevention_Study','input','tree','diff']	tuberculosis: unclassified		Mycobacterium tuberculosis
SAMN20525207	SRR15368900	WGS	SCHOOL OF PUBLIC HEALTH, FUDAN UNIVERSITY	SRX11671314	Illumina HiSeq 2000	PAIRED	PCR	GENOMIC	ILLUMINA	SRS9703422	SRP330727	['SRR15368900','D140_R1.fastq.gz','SRX11671314','bp0','PRJNA751240','D140','751240','SRS9703422','SAMN20525207','SRP330727','2013-North-045','20525207']	2013	2021-08-08T10:58:00.000Z		30.37 N 120.44 E	CHN	Asia	Zheijiang	sputum	Homo sapiens	3	human																					1198	1198931100	472584233	PRJNA751240			99.49	1866266	63	lineage2.2.1.1	Other	['diff','timelapse_Zhejiang_CHN','tbprofiler','tree','input']	tuberculosis: unclassified		Mycobacterium tuberculosis
SAMEA9196859	ERR6052071	WGS	Swiss-TPH	ERX5690940		PAIRED	RANDOM	GENOMIC	ILLUMINA	ERS6921491	ERP129488	['737713','PRJEB45389','ERP129488','ERX5690940','ERR6052071','SAMEA9196859','WGS RR-TB Khayelitsha','G66160_1','19811956','ERS6921491']		2021-07-03T06:49:00.000Z			ZAF	Africa																										265	265678090	139603337	PRJEB45389			99.54	1263145	29	lineage4.1.1.3	Sensitive	['input','R-RR_HIVcoinf_ZAF','tree','diff','tbprofiler']	tuberculosis: unclassified		Mycobacterium tuberculosis
SAMEA4753579	ERR2660437	WGS	IBV_CSIC	ERX2676817	Illumina HiSeq 2500	PAIRED	RANDOM	GENOMIC	ILLUMINA	ERS2573678	ERP109498	['13889447','ERR2660437','impact_contam','PRJEB27421','ERS2573678','602245','MZ140','ERX2676817','ERP109498','SAMEA4753579']		2020-01-20T10:25:00.000Z																														641	641874673	343931375	PRJEB27421			99.26	1886952	80	lineage1.2.2.2	Sensitive	['tbprofiler','diff','tree','input']	tuberculosis: unclassified		Mycobacterium tuberculosis
SAMN02419600	['SRR1180938','SRR1181033','SRR1159006','SRR1159308']	WGS		['SRX462968','SRX479986']	Illumina HiSeq 2000	PAIRED	RANDOM	GENOMIC	ILLUMINA	SRS551750		['C36E3ACXX140220.1.Illumina_P5-Fanip_P7-Xeran.bam','SRR1181033','SRX462968','SRR1180938','SRR1159308','PRJNA229639','229639','C36E3ACXX140220.2.Illumina_P5-Fanip_P7-Xeran.bam','XTB13-159','PRJNA200335','SRX479986','SRR1159006','SRS551750','2528552.WR39447.Pond-320870.C36E3ACXX140220.P','SRP036287','SAMN02419600','2528552.WR39449.Solexa-213164.C3R5HACXX140124.P','2419600','C3R5HACXX140124.3.tagged_880.bam','C3R5HACXX140124.2.tagged_880.bam']					BLR	Europe		As reported: excreted bodily substance	Homo sapiens	3	human																					1872	1873966928	1041589018	PRJNA229639			99.71	4991660	115	lineage4.3.3	Pre-XDR-TB	['Menardo_2021','tbprofiler','Napier_2020','tree','Menardo_2018','input','diff']	tuberculosis: human-adapted	L4.3.3	Mycobacterium tuberculosis
SAMN31031459	SRR21733314	WGS	MDUPHL	SRX17728916	NextSeq 500	PAIRED	RANDOM	GENOMIC	ILLUMINA	SRS15258374	SRP399923	['SRX17728916','AUSMDU00045354_S63_R1_001.fastq.gz','SAMN31031459','PRJNA857537','AUSMDU00045354','31031459','SRP399923','857537','SRS15258374','SRR21733314']	2020	2022-09-28T00:56:00.000Z			AUS	Oceania	Victoria		Homo sapiens	3	human																					668	668210604	291059403	PRJNA857537			99.53	1645168	56	lineage3	Sensitive	['tree','tbprofiler','input','diff']	tuberculosis: unclassified		Mycobacterium tuberculosis
SAMN22261916	SRR17133511	AMPLICON	BEIJING CHEST HOSPITAL	SRX13318128	Ion Torrent Proton	PAIRED	PCR	GENOMIC	ION_TORRENT	SRS11226309	SRP349266	['771241','SRX13318128','SRS11226309','76.bam','22261916','SRR17133511','sample_76','sample76.bam','SAMN22261916','bp0','PRJNA771241','SRP349266']	2020	2021-12-04T21:14:00.000Z			CHN	Asia	Beijing	As reported: tissue sample	Homo sapiens	3	human																					328	328666706	192766029	PRJNA771241									unclassified mycobacteria		Mycobacterium sp.
SAMN35339958	SRR24709929	WGS	NIH / NIAID	SRX20488590	NextSeq 2000	PAIRED	RANDOM	GENOMIC	ILLUMINA	SRS17799325	SRP439184	['975605','SAMN35339958','SRS17799325','SRX20488590','PRJNA975605','bp0','TBPO-2891_lib49496_nextseq_ny0047_151bp.filtered_2_bwa.1.fastq.gz','35339958','SRR24709929','SRP439184','27143']	2020	2023-05-23T22:03:00.000Z		48.0196 N 66.9237 E	KAZ	Asia		sputum	Homo sapiens	3	human																					514	514612098	184313268	PRJNA975605			99.39	1669798	54	lineage2.2.1	Sensitive	['tree','tbprofiler','input','diff']	tuberculosis: unclassified		Mycobacterium tuberculosis
SAMEA7839389	ERR5159451	WGS	INSTITUT PASTEUR	ERX4964414	NextSeq 500	PAIRED	RANDOM	GENOMIC	ILLUMINA	ERS5586564	ERP126371	['724293','ena-STUDY-IP-15-01-2021-13:16:30:949-11','PRJEB42505','SAMEA7839389','ERP126371','ena-RUN-IP-19-01-2021-18:21:06:490-16','ERX4964414','ERR5159451','microti_STB-L_RC1','ERS5586564','18702344','ena-EXPERIMENT-IP-19-01-2021-18:21:06:490-16']		2021-04-12T05:20:00.000Z																														4461	4461673734	1937921429	PRJEB42505			96.34	1551905	54		Sensitive	['MCANRCSEQ','input','tbprofiler','diff']	MTBC		Mycobacterium canettii
SAMN32709663	SRR23061505	AMPLICON	GENOSCREEN	SRX19014756	Illumina MiSeq	PAIRED	PCR	GENOMIC	ILLUMINA	SRS16434243	SRP417183	['bp0','32709663','2132-2019-03560_S16_L001_R1_001.fastq.gz','923280','SRP417183','SRR23061505','Deeplex232','SRS16434243','2132-2019-03560','SAMN32709663','SRX19014756','PRJNA923280']		2023-01-12T09:44:00.000Z			COM	Africa		skin	Homo sapiens	3	human																					29	29588938	15733478	PRJNA923280									leprosy		Mycobacterium leprae
SAMN18648191	SRR14164425	WGS	STANFORD UNIVERSITY	SRX10532903	NextSeq 550	PAIRED	RANDOM	GENOMIC	ILLUMINA	SRS8656177	SRP289688	['SAMN18648191','ms_309','671770','SRX10532903','SRP289688','L-16-5973-S71','PRJNA671770','18648191','SRS8656177','SRR14164425','bp0','L-16-5973-S71_R1.fastq.gz']	2016	2021-04-07T13:31:00.000Z			BRA	South America	Mato Grosso do Sul, Campo Grande	sputum	Homo sapiens	3	human																					266	266595936	106839806	PRJNA671770								['standford','input']	tuberculosis: unclassified		Mycobacterium tuberculosis
SAMN41418303	SRR29052997	WGS	FIND, THE FOUNDATION FOR INNOVATIVE NEW DIAGNOSTICS	SRX24577782	Illumina HiSeq 2000	PAIRED	RANDOM	GENOMIC	ILLUMINA	SRS21317768	SRP507535	['SRP507535','PRJNA1109295','SRX24577782','1109295','SRS21317768','SAMN41418303','IDR1700005441_R1.fastq.gz','SRR29052997','41418303','6B1800_86AB8417F7DA_IDR1700005441','6B1800_86AB8417F7DA']		2024-05-16T10:42:00.000Z			USA	North America			Homo sapiens	3	human																					754	754286400	496335585	PRJNA1109295								WHO_mutations_2023	tuberculosis: unclassified		Mycobacterium tuberculosis
SAMEA115744697	ERR13276055	WGS	UNIVERSITY OF OXFORD, NUFFIELD DEPARTMENT OF MEDIC	ERX12646481	NextSeq 500	PAIRED	RANDOM PCR	GENOMIC	ILLUMINA	ERS20254581	ERP161058	['ERX12646481','ERS20254581','41870590','ERR13276055','edb7688d1dd9','PRJEB76547','ERP161058','webin-reads-edb7688d1dd9','1124794','SAMEA115744697','b28b5ff0-515d-42d2-bc0f-19e45ec26bb9']	2020	2024-08-08T10:54:00.000Z			DEU	Europe																										773	773447076	350874897	PRJEB76547								CRyPTIC_2024	tuberculosis: unclassified		Mycobacterium tuberculosis
SAMEA113556373	ERR11488839	WGS	FZB	ERX10895015	NextSeq 500	PAIRED		GENOMIC	ILLUMINA	ERS15552496	ERP147779	['36323389','ena-RUN-TAB-27-05-2023-22:16:03:874-28100','ERX10895015','SAMEA113556373','ERR11488839','86810e0e-614f-4ad6-9cd7-0bc407fc82e6','ERS15552496','ERP147779','SMN-6','PRJEB62665','ena-EXPERIMENT-TAB-27-05-2023-22:16:03:874-28099','989949']		2023-09-24T11:06:00.000Z			MOZ	Africa	Maputo																									357	357916401	174992558	PRJEB62665			99.43	1123419	37	lineage4.1.2	MDR-TB	['input','diff','tree','R-RR_MOZ','tbprofiler']	tuberculosis: unclassified		Mycobacterium tuberculosis
SAMN05575094	SRR4033168	WGS	HARVARD MEDICAL SCHOOL	SRX2024499	Illumina HiSeq 2000	PAIRED	RANDOM	GENOMIC	ILLUMINA	SRS1618928	SRP082185	['P11-Liver','SRP082185','PRJNA323744','5575094','SAMN05575094','SRS1618928','SRR4033168','713-Liv_1.fastq.gz','SRX2024499','323744']	2012-10	2016-08-15T23:13:00.000Z		29.6483 S 30.3318 E	ZAF	Africa	Kwazulu-Natal	necropsy (morgue)	Homo sapiens	3	human																					653	653779666	424853164	PRJNA323744								['Napier_2020','intrapatient_ZAF','input','denylist']	tuberculosis: human-adapted	L2.2.1	Mycobacterium tuberculosis
SAMEA2682789	ERR779847	WGS	THE WELLCOME TRUST SANGER INSTITUTE	ERX770274	Illumina HiSeq 2000	PAIRED	RANDOM	GENOMIC	ILLUMINA	ERS518850	ERP004677	['PRJEB5280','PP3211_9_CA0321109-sc-1837981','ERR779847','ERP004677','ERX770274','SC_EXP_14892_2#8','3399164','SAMEA2682789','247745','ERS518850','Mycobacterium_tuberculosis__HICF__sequencing-sc-2926','SC_RUN_14892_2#8']	2009	2016-01-09T02:51:00.000Z			PER	South America			Homo sapiens	3	human																					594	594261000	290237319	PRJEB5280			99.71	1619515	37	lineage4.3.3	MDR-TB	['tbprofiler','tree','Nimmo_2024','Napier_2020','input','standford','Menardo_2021','diff']	tuberculosis: human-adapted	L4.3.3	Mycobacterium tuberculosis
SAMN31563980	SRR22137422	WGS	INSTITUTE OF LIFE SCIENCES	SRX18116909	NextSeq 550	PAIRED	RANDOM	GENOMIC	ILLUMINA	SRS15619177	SRP405779	['SAMN31563980','31563980','SRP405779','SRR22137422','WGS72_S29_R1_001.fastq.gz','PRJNA896734','896734','WGS72','SRS15619177','bp0','SRX18116909']	2019	2022-11-02T03:16:00.000Z		27.5330 N 88.5122 E	IND	Asia	Sikkim	sputum	Homo sapiens	3	human																					1089	1089641884	414596288	PRJNA896734			99.36	1794136	55	lineage2.2.1	Pre-XDR-TB	['input','tree','diff','tbprofiler']	tuberculosis: unclassified		Mycobacterium tuberculosis
SAMEA7527102	ERR4798542	WGS	FOUNDATION FOR MEDICAL RESEARCH INDIA	ERX4667966	NextSeq 500	PAIRED	RANDOM	GENOMIC	ILLUMINA	ERS5283574	ERP124850	['22460664','PRJEB41116','project.Mumbai','ERR4798542','sample.15048','ERS5283574','ERX4667966','SAMEA7527102','experiment.15048','773292','run.15048','ERP124850']		2021-11-10T01:23:00.000Z			IND	Asia	Mumbai					S	S				S	R	S	S							S		R	S		544	544314532	238692606	PRJEB41116	Walker_2022		99.52	1636233	55	lineage3.1	Pre-XDR-TB	['tree','diff','Walker_2022','CRyPTIC_IND','input','tbprofiler']	tuberculosis: unclassified		Mycobacterium tuberculosis
SAMEA115744781	ERR13276091	WGS	UNIVERSITY OF OXFORD, NUFFIELD DEPARTMENT OF MEDIC	ERX12646517	NextSeq 500	PAIRED	RANDOM PCR	GENOMIC	ILLUMINA	ERS20254665	ERP161058	['ERP161058','PRJEB76547','1124794','41870620','ERX12646517','59d38e291c76','SAMEA115744781','ERR13276091','webin-reads-59d38e291c76','b28b5ff0-515d-42d2-bc0f-19e45ec26bb9','ERS20254665']	2020	2024-08-08T11:20:00.000Z			DEU	Europe																										569	569564359	236405356	PRJEB76547								CRyPTIC_2024	tuberculosis: unclassified		Mycobacterium tuberculosis
SAMN11493579	SRR9224912	WGS	UNIVERSIDADE FEDERAL DO RIO GRANDE DO SUL	SRX5995500	NextSeq 550	PAIRED	PCR	GENOMIC	ILLUMINA	SRS4900408	SRP200894	['SRS4900408','SRP200894','PRJNA535343','SRX5995500','141825_R1.fastq.gz','141825_NEBNext Ultra_WGS_Ilumina','141825','SRR9224912','SAMN11493579','535343','11493579']	2014	2019-06-11T01:03:00.000Z			BRA	South America			Homo sapiens	3	human																					269	269870522	118915212	PRJNA535343								['input','Menardo_2021','standford']	tuberculosis: human-adapted	L4	Mycobacterium tuberculosis
SAMEA112801870	ERR11068068	WGS	FZB	ERX10514998	NextSeq 2000	PAIRED		GENOMIC	ILLUMINA	ERS14809416	ERP010814	['ena-EXPERIMENT-TAB-21-03-2023-12:28:22:602-126617','ERP010814','SAMEA112801870','ena-RUN-TAB-21-03-2023-12:28:22:602-126618','ERR11068068','22002590','ERS14809416','ena-STUDY-FZB-22-06-2015-17:16:39:392-292','ERX10514998','PRJEB9680','287903','33853926']		2023-07-21T02:03:00.000Z																														544	544218690	194172984	PRJEB9680			99.43	1682204	55	lineage4.3.2.1	Sensitive	['input','diff','tbprofiler','tree']	tuberculosis: unclassified		Mycobacterium tuberculosis
SAMN13169767	SRR10380158	WGS	NIH / NIAID	SRX7080776	Illumina MiSeq	PAIRED	RANDOM	GENOMIC	ILLUMINA	SRS5596542	SRP227831	['7258','PRJNA586859','13169767','SRR10380158','bp0','586859','SRS5596542','TB-CPath-Valeriu-IS-1009-DNA256_S275_R1_001.fastq.gz','SRP227831','SAMN13169767','SRX7080776']	2017	2019-10-31T13:31:00.000Z		47.0105 N 28.8638 E	MDA	Europe	Chisinau		Homo sapiens	3	human																					501	501792026	199352479	PRJNA586859			99.6	1808954	61	lineage2.2.1	Sensitive	['tbprofiler','Menardo_2021','diff','input','tree']	tuberculosis: human-adapted	L2	Mycobacterium tuberculosis
SAMEA1904025	['ERR278531','ERR386890']	WGS		['ERX251864','ERX359120']	Illumina HiSeq 2000	PAIRED	RANDOM	GENOMIC	ILLUMINA	ERS207829		['ERR278531','SC_EXP_10869_1#18','ERX359120','S00013410-sc-2013-01-22T12:46:47Z-1551739','SC_RUN_9475_8#18','ERX251864','203976','SC_RUN_10869_1#18','ERR386890','ERS207829','SAMEA1904025','SC_EXP_9475_8#18','2181907','Mycobacterium tuberculosis pilot-sc-2010-07-26','ERP000276','PRJEB2221']																																925	926149800	456376686	PRJEB2221			99.29	3630667	81	lineage3;lineage1.2.2.2	HR-TB	['diff','input','tbprofiler']	tuberculosis: unclassified		Mycobacterium tuberculosis
SAMEA115749348	ERR13290199	WGS	UNIVERSITY OF OXFORD, NUFFIELD DEPARTMENT OF MEDIC	ERX12660685	Illumina MiSeq	PAIRED	RANDOM PCR	GENOMIC	ILLUMINA	ERS20265635	ERP161058	['ERX12660685','b28b5ff0-515d-42d2-bc0f-19e45ec26bb9','1124794','ERP161058','SAMEA115749348','035b73098835','webin-reads-035b73098835','41908515','ERS20265635','ERR13290199','PRJEB76547']	2017	2024-08-20T02:43:00.000Z			GBR	Europe																										416	416236304	270844384	PRJEB76547								CRyPTIC_2024	tuberculosis: unclassified		Mycobacterium tuberculosis
SAMN03647647	SRR2100474	WGS	UNIVERSITY OF OXFORD	SRX1095168	Illumina HiSeq 2500	PAIRED	RANDOM	GENOMIC	ILLUMINA	SRS990339	SRP061066	['SRX1095168','SAMN03647647','C00012875','282721','SRS990339','515e2653-4b75-4f08-b057-02deea8d27d5_R00000039_v2.bam','SRR2100474','SRP061066','PRJNA282721','3647647']		2015-07-16T22:04:00.000Z			GBR	Europe										S		S					S	S								214	214294000	139103224	PRJNA282721	CRyPTIC_WHO2021_PMC7612554		99.5	2013590	45	lineage3.1.2	Sensitive	['Menardo_2021','tbprofiler','Napier_2020','diff','tree','input','Walker_2022','Menardo_2018']	tuberculosis: human-adapted	L3.1.2	Mycobacterium tuberculosis
SAMEA115741265	ERR13266664	WGS	UNIVERSITY OF OXFORD, NUFFIELD DEPARTMENT OF MEDIC	ERX12637090	NextSeq 500	PAIRED	RANDOM PCR	GENOMIC	ILLUMINA	ERS20251008	ERP161058	['ERX12637090','41869201','ERP161058','b28b5ff0-515d-42d2-bc0f-19e45ec26bb9','SAMEA115741265','ERS20251008','ERR13266664','PRJEB76547','webin-reads-936e2bf8abd6','1124794','936e2bf8abd6']	2020	2024-08-09T03:31:00.000Z			IND	Asia																										684	684667500	304114300	PRJEB76547								CRyPTIC_2024	tuberculosis: unclassified		Mycobacterium tuberculosis
SAMN23765191	SRR17162255	WGA	SCIENTIFIC CENTRE FOR FAMILY HEALTH AND HUMAN REPRODUCTION PROBLEMS	SRX13346181	Illumina HiSeq 4000	PAIRED		GENOMIC	ILLUMINA	SRS11250938	SRP349692	['786957','PRJNA786957','bp0','SRR17162255','SRS11250938','SRX13346181','S51','3101','IM75-3101_S51_1.fastq.gz','SRP349692','23765191','SAMN23765191']	2020	2021-12-07T20:51:00.000Z		59.937500 N 30.308611 E	RUS	Europe	Saint-Petersburg	As reported: surgical material	Homo sapiens	3	human																					579	579955810	260656789	PRJNA786957			99.57	1942049	48	lineage2.2.1	MDR-TB	['tbprofiler','tree','diff','input']	tuberculosis: unclassified		Mycobacterium tuberculosis
SAMN33018118	SRR23316642	WGS	CHULALONGKORN UNIVERSITY	SRX19259225	Illumina NovaSeq 6000	PAIRED	other	GENOMIC	ILLUMINA	SRS16661752	SRP420623	['930660','G1-2','SRP420623','LEH7525_L1_1.fastq.gz','SAMN33018118','bp0','SRS16661752','PRJNA930660','SRR23316642','33018118','SRX19259225']	2018	2023-02-02T09:29:00.000Z	aerobe	13.732181 N 100.536730 E	THA	Asia	Bangkok	sputum	Homo sapiens	3	human																					3609	3609298500	1161976542	PRJNA930660			99.45	1794663	59	lineage2.2.1	MDR-TB	['tree','diff','tbprofiler','input']	tuberculosis: unclassified		Mycobacterium tuberculosis
SAMEA9977080	ERR6866382	WGS	IMPERIAL COLLEGE LONDON	ERX6489810	Illumina HiSeq 2000	PAIRED	RANDOM	GENOMIC	ILLUMINA	ERS7655358	ERP123401	['22011880','ERX6489810','LI2067209','ERS7655358','ena-STUDY-IMPERIAL COLLEGE LONDON-12-08-2020-14:44:57:582-2394','ERP123401','SAMEA9977080','LI2067209_raw_wgs','ERR6866382','LI2067209_raw_wgs_R1R2','PRJEB39837','666870']	2009	2021-10-15T13:55:00.000Z			PER	South America	Lima		Homo sapiens	3	human																					371	371672608	165730812	PRJEB39837			99.6	1549724	53	lineage4.1.2.1	Sensitive	['standford','input','tbprofiler','diff','tree']	tuberculosis: unclassified		Mycobacterium tuberculosis
SAMN41598419	SRR29231117	WGS	FIND, THE FOUNDATION FOR INNOVATIVE NEW DIAGNOSTICS	SRX24749834	Illumina HiSeq 2000	PAIRED	RANDOM	GENOMIC	ILLUMINA	SRS21470423	SRP507535	['SRR29231117','B9141A_CCADBC87266C_TBDM102096','1109295','SRX24749834','B9141A_CCADBC87266C','SRP507535','PRJNA1109295','TB-IS-1043-TBDM102096-56_S237_R1_001.fastq.gz','SRS21470423','41598419','SAMN41598419']		2024-05-30T06:19:00.000Z			IND	Asia			Homo sapiens	3	human																					263	263594358	110381336	PRJNA1109295								WHO_mutations_2023	tuberculosis: unclassified		Mycobacterium tuberculosis
SAMN41468696	SRR29093311	WGS	FIND, THE FOUNDATION FOR INNOVATIVE NEW DIAGNOSTICS	SRX24617246	Illumina HiSeq 2000	PAIRED	RANDOM	GENOMIC	ILLUMINA	SRS21354411	SRP507535	['1518532078937T-Eth_78_R1.fastq.gz','924644_4F7C536556D0','SRS21354411','SRR29093311','924644_4F7C536556D0_ETH_078','PRJNA1109295','1109295','41468696','SRX24617246','SAMN41468696','SRP507535']		2024-05-21T06:01:00.000Z			ETH	Africa			Homo sapiens	3	human																					298	298556294	131194933	PRJNA1109295								WHO_mutations_2023	tuberculosis: unclassified		Mycobacterium tuberculosis
SAMN20693316	SRR16370343	WGS	HARVARD MEDICAL SCHOOL	SRX12647803	Illumina HiSeq 2500	PAIRED	RANDOM	GENOMIC	ILLUMINA	SRS10601100	SRP341700	['SRS10601100','SAMN20693316','20693316','SRX12647803','bp0','SRR16370343','IDR1500062818_R1.fastq.gz','IDR1500062818','771909','PRJNA771909','SRP341700']		2021-10-16T19:09:00.000Z																														466	466281963	303522856	PRJNA771909								input	tuberculosis: unclassified		Mycobacterium tuberculosis
SAMN30959940	SRR21677895	WGS	SWANSEA UNIVERSITY	SRX17676154	Illumina MiSeq	PAIRED	RANDOM	GENOMIC	ILLUMINA	SRS15208037	SRP223057	['SRR21677895','SRS15208037','SRX17676154','TB32','SAMN30959940','LL1','556450','TB32_S32_L001_R1_001.fastq.gz','SRP223057','PRJNA556450','30959940']		2022-09-22T15:33:00.000Z			GBR	Europe																										133	133696873	61785851	PRJNA556450			98.76	859201	26	lineage4.1.1.3	Sensitive	['input','tbprofiler','diff']	tuberculosis: unclassified		Mycobacterium tuberculosis
SAMN06473178	SRR5341239	WGS	THE FOUNDATION FOR MEDICAL RESEARCH	SRX2637931	Illumina MiSeq	PAIRED		GENOMIC	ILLUMINA	SRS2045955	SRP101835	['SRR5341239','PRJNA376471','SRS2045955','OU34_FMR_Batch4_v3_stampy_R00000039.bam','376471','SAMN06473178','SRP101835','OU34-FMRHH7','6473178','SRX2637931']	2014	2017-04-03T14:47:00.000Z		19.0760 N 72.8777 E	IND	Asia	Mumbai	abscess	Homo sapiens	3	human																					887	887251236	325924593	PRJNA376471			99.41	1671902	56	lineage1.1.2	Sensitive	['tbprofiler','Menardo_2021','input','diff','tree','Napier_2020']	tuberculosis: human-adapted	L1.1.2	Mycobacterium tuberculosis
SAMEA1688653	ERR216957	WGS	SC	ERX191622	Illumina HiSeq 2000	PAIRED	RANDOM	GENOMIC	ILLUMINA	ERS156695	ERP001072	['SC_RUN_8668_1#59','1884445','104400024-sc-2012-07-19T15:37:27Z-1451544','PRJEB2794','Karonga_Prevention_Study__KPS____whole_genome_sequencing_in_a_whole_population-sc-2011-12-13T10:33:26Z-2066','ERP001072','ERS156695','Karonga_Prevention_Study__KPS____whole_genome_sequ','SAMEA1688653','ERR216957','204548','SC_EXP_8668_1#59','ERX191622']	2010	2013-01-23T14:26:00.000Z			MWI	Africa	Karonga	sputum	Homo sapiens	3	human																					176	176737000	80690532	PRJEB2794			99.51	1456657	24	lineage4.3.4.2.1	HR-TB	['Menardo_2018','Menardo_2021','Karonga_Prevention_Study','diff','input','tbprofiler']	tuberculosis: human-adapted	L4	Mycobacterium tuberculosis
SAMN03647613	SRR2100440	WGS	UNIVERSITY OF OXFORD	SRX1095134	Illumina HiSeq 2500	PAIRED	RANDOM	GENOMIC	ILLUMINA	SRS990364	SRP061066	['SRS990364','C00010523','76a0677a-5e5e-44eb-a26d-a6055c8e7fe3_R00000039_v2.bam','282721','SRP061066','PRJNA282721','3647613','SRR2100440','SAMN03647613','SRX1095134']		2015-07-22T19:02:00.000Z			GBR	Europe										S		S						S	S							616	616771200	436778525	PRJNA282721	CRyPTIC_WHO2021_PMC7612554		99.76	1209900	28	lineage4.9	Sensitive	['Walker_2022','Menardo_2018','tbprofiler','Menardo_2021','Napier_2020','diff','input','tree']	tuberculosis: human-adapted	L4.9	Mycobacterium tuberculosis
SAMN31673347	SRR22251790	WGS	INSTITUTE OF CLINICAL PATHOLOGY AND MEDICAL RESEARCH	SRX18228539	NextSeq 500	PAIRED	RANDOM	GENOMIC	ILLUMINA	SRS15724821	SRP407089	['899911','19-002-0028D1c','SAMN31673347','SRR22251790','bp0','PRJNA899911','31673347','SRS15724821','SRX18228539','SRP407089','19-002-0028D1c_1.fastq.gz']	2019	2022-11-10T00:00:00.000Z			AUS	Oceania	NSW		Homo sapiens	3	human																					258	258703712	99752264	PRJNA899911			99.44	1642059	46	lineage2.2.1	MDR-TB	['tree','diff','input','tbprofiler']	tuberculosis: unclassified		Mycobacterium tuberculosis
SAMN41468932	SRR29093246	WGS	FIND, THE FOUNDATION FOR INNOVATIVE NEW DIAGNOSTICS	SRX24617311	Illumina HiSeq 2000	PAIRED	RANDOM	GENOMIC	ILLUMINA	SRS21354476	SRP507535	['PRJNA1109295','SRX24617311','41468932','SRR29093246','SAMN41468932','SRS21354476','1518532645912T-R18647_R1.fastq.gz','1109295','SRP507535','924644_9662D8A47A3E','924644_9662D8A47A3E_R18647']	2012	2024-05-21T06:01:00.000Z			ZAF	Africa			Homo sapiens	3	human																					375	375584716	163744137	PRJNA1109295								WHO_mutations_2023	tuberculosis: unclassified		Mycobacterium tuberculosis
SAMN09725605	SRR7617745	WGS	AGRESEARCH	SRX4482339	Illumina MiSeq	PAIRED	RANDOM PCR	GENOMIC	ILLUMINA	SRS3606693	SRP155672	['SRX4482339','SRP155672','SRR7617745','9725605','AgR1635','SAMN09725605','SRS3606693','AgR1635_R2.fastq.gz','479921','PRJNA479921']	2015	2018-07-29T22:09:00.000Z			NZL	Oceania	Normanby		Bos taurus	2	bovine																					250	250424349	140827714	PRJNA479921			99.33	1093201	49	La1.8.1	Other	['tbprofiler','tree','diff','input']	tuberculosis: animal-adapted	La1	Mycobacterium bovis
SAMN40031626	SRR28045645	WGS	CHRISTIAN MEDICAL COLLAGE, VELLORE	SRX23696880	Illumina NovaSeq 6000	PAIRED	RANDOM	GENOMIC	ILLUMINA	SRS20526938	SRP226525	['SAMN40031626','PRJNA575883','3301010447','SRX23696880','3301010447_R1.fastq.gz','SRR28045645','40031626','575883','SRS20526938','SRP226525']	2020	2024-02-22T07:24:00.000Z		21.7679 N 78.8718 E	IND	Asia	Madhya Pradesh - Bhairopur		Homo sapiens	3	human																					963	963420770	301350401	PRJNA575883			99.49	1846933	61	lineage2.2.1	Other	['input','tree','diff','tbprofiler']	tuberculosis: unclassified		Mycobacterium tuberculosis
SAMEA104718510	ERR2446159	WGS	RIVM - NATIONAL INSTITUTE FOR PUBLIC HEALTH AND TH	ERX2465260	Illumina HiSeq 2500	SINGLE	RANDOM	GENOMIC	ILLUMINA	ERS2319893	ERP107526	['WGSVNTR2016105','ena-RUN-RIVM - National Institute for Public Health and the Environment-26-03-2018-16:05:17:745-105','ena-EXPERIMENT-RIVM - National Institute for Public Health and the Environment-26-03-2018-16:05:17:745-105','ena-STUDY-RIVM - National Institute for Public Health and the Environment-15-03-2018-13:44:58:461-243','ERX2465260','ERP107526','PRJEB25592','SAMEA104718510','ERR2446159','8820442','ERS2319893','448124']	2016	2019-06-11T17:53:00.000Z			NLD	Europe			Homo sapiens	3	human																					441	441920674	130519243	PRJEB25592								['WGS_2016_NLD','Napier_2020']	tuberculosis: unclassified		Mycobacterium tuberculosis
SAMEA115745762	ERR13284527	WGS	UNIVERSITY OF OXFORD, NUFFIELD DEPARTMENT OF MEDIC	ERX12654953	NextSeq 500	PAIRED	RANDOM PCR	GENOMIC	ILLUMINA	ERS20255646	ERP161058	['ERR13284527','ERX12654953','41889348','PRJEB76547','1124794','b28b5ff0-515d-42d2-bc0f-19e45ec26bb9','0e0d3e55cd3a','ERP161058','SAMEA115745762','ERS20255646','webin-reads-0e0d3e55cd3a']	2020	2024-08-10T05:22:00.000Z			DEU	Europe																										555	555998382	235453734	PRJEB76547								CRyPTIC_2024	tuberculosis: unclassified		Mycobacterium tuberculosis
SAMN15701061	SRR12367027	WGS	DIVISION OF GENOMIC MEDICINE AND INNOVATION SUPPORT	SRX8866281	NextSeq 500	SINGLE	RANDOM PCR	GENOMIC	ILLUMINA	SRS7127251	SRP275544	['SRS7127251','650263','MTBDR180101_S40_good_1.fastq.gz','PRJNA650263','SRR12367027','15701061','MTBDR180101','SRP275544','SRX8866281','SAMN15701061','bp0']	2019	2020-08-03T04:31:00.000Z		15.87 N 100.99 E	THA	Asia		sputum	Homo sapiens	3	human																					73	73750568	36525484	PRJNA650263									tuberculosis: unclassified		Mycobacterium tuberculosis
SAMN41468476	SRR29093643	WGS	FIND, THE FOUNDATION FOR INNOVATIVE NEW DIAGNOSTICS	SRX24617509	Illumina HiSeq 2000	PAIRED	RANDOM	GENOMIC	ILLUMINA	SRS21354677	SRP507535	['1518532078937T-Eth_35_R1.fastq.gz','SRS21354677','SAMN41468476','924644_144C0EA34AC4','SRR29093643','SRP507535','924644_144C0EA34AC4_ETH_035','PRJNA1109295','41468476','1109295','SRX24617509']		2024-05-21T06:06:00.000Z			ETH	Africa			Homo sapiens	3	human																					361	361976596	161822596	PRJNA1109295								WHO_mutations_2023	tuberculosis: unclassified		Mycobacterium tuberculosis
SAMN40031641	SRR28046040	WGS	CHRISTIAN MEDICAL COLLAGE, VELLORE	SRX23697159	Illumina NovaSeq 6000	PAIRED	RANDOM	GENOMIC	ILLUMINA	SRS20527085	SRP226525	['575883','40031641','SAMN40031641','SRX23697159','SRS20527085','3301020474','3301020474_R1.fastq.gz','SRP226525','PRJNA575883','SRR28046040']	2020	2024-02-22T07:27:00.000Z		21.7679 N 78.8718 E	IND	Asia	Madhya Pradesh - Bhairopur	pulmonary	Homo sapiens	3	human																					792	792564874	251450585	PRJNA575883			99.46	1825229	60	lineage4.1.2.1	Sensitive	['input','diff','tree','tbprofiler']	tuberculosis: unclassified		Mycobacterium tuberculosis
SAMN29094201	SRR19662744	WGS	NATIONAL MEDICAL RESEARCH CENTER OF PHTHISIOPULMONOLOGY AND INFECTIOUS DISEASES	SRX15712403	DNBSEQ-G50	PAIRED	PCR	GENOMIC	DNBSEQ	SRS13406538	SRP381877	['SRR19662744','lib4063_FPI','29094201','SAMN29094201','SRS13406538','PRJNA849565','SRX15712403','Mycobacterium tuberculosis 4063_FPI','849565','bp0','4063_R1.fq.gz','SRP381877']	2018	2022-06-15T12:21:00.000Z		55.78 N 37.61 E	RUS	Europe	Moscow	sputum	Homo sapiens	3	human																					566	566681512	382661755	PRJNA849565									tuberculosis: unclassified		Mycobacterium tuberculosis
SAMEA112799862	ERR11049742	WGS	FZB	ERX10496532	NextSeq 500	PAIRED		GENOMIC	ILLUMINA	ERS14807408	ERP010814	['287903','ena-STUDY-FZB-22-06-2015-17:16:39:392-292','ERX10496532','20006571','SAMEA112799862','ena-RUN-TAB-21-03-2023-10:57:59:631-105744','PRJEB9680','ERP010814','ERR11049742','ena-EXPERIMENT-TAB-21-03-2023-10:57:59:631-105743','ERS14807408','33851918']		2023-07-20T21:57:00.000Z																														895	895889353	412448119	PRJEB9680			99.66	1602548	54	lineage4	Sensitive	['tbprofiler','diff','tree','input']	tuberculosis: unclassified		Mycobacterium tuberculosis
SAMN30543837	SRR21277633	WGS	SCHOOL OF PUBLIC HEALTH, FUDAN UNIVERSITY	SRX17287155	Illumina HiSeq 2500	PAIRED	RANDOM	GENOMIC	ILLUMINA	SRS14851835	SRP394436	['SRX17287155','SRR21277633','SAMN30543837','PRJNA874331','SRS14851835','LD21A65X','LD21A65X_R1.fastq.gz','874331','SRP394436','30543837','bp0']	2020	2022-08-28T01:07:00.000Z			CHN	Asia	Eastern China		Homo sapiens	3	human																					1479	1479810666	475592717	PRJNA874331			99.35	1840857	62	lineage2.2.1.1	HR-TB	['tree','input','diff','tbprofiler']	tuberculosis: unclassified		Mycobacterium tuberculosis
SAMEA113538139	ERR11466051	WGS	FZB	ERX10872208	NextSeq 500	PAIRED		GENOMIC	ILLUMINA	ERS15534560	ERP147571	['35506516','979605','BTB-384','d05d2f15-c027-4055-b906-d9d6d110849e','ERX10872208','SAMEA113538139','ERR11466051','ena-EXPERIMENT-TAB-22-05-2023-12:53:16:272-7540','ERP147571','ERS15534560','ena-RUN-TAB-22-05-2023-12:53:16:272-7541','PRJEB62480']		2023-09-17T03:12:00.000Z			BWA	Africa																										739	739513229	340857057	PRJEB62480			99.28	1331431	36	lineage4.3.4.2.1	Sensitive	['tree','Kopanyo','tbprofiler','diff','input']	tuberculosis: unclassified		Mycobacterium tuberculosis
SAMN15718746	SRR12380802	WGS	DIVISION OF GENOMIC MEDICINE AND INNOVATION SUPPORT	SRX8879564	NextSeq 500	SINGLE	RANDOM PCR	GENOMIC	ILLUMINA	SRS7140042	SRP275727	['SRS7140042','MTBDR180814','SRP275727','PRJNA650561','SRX8879564','SAMN15718746','MTBDR180814_S73_good_1.fastq.gz','15718746','650561','SRR12380802','bp0']	2019	2020-08-03T23:10:00.000Z		15.87 N 100.99 E	THA	Asia		sputum	Homo sapiens	3	human																					99	99135147	48541348	PRJNA650561									tuberculosis: unclassified		Mycobacterium tuberculosis
SAMN30543233	SRR21277229	WGS	SCHOOL OF PUBLIC HEALTH, FUDAN UNIVERSITY	SRX17286267	Illumina HiSeq 2500	PAIRED	RANDOM	GENOMIC	ILLUMINA	SRS14850947	SRP394436	['30543233','SRR21277229','PRJNA874331','SAMN30543233','SRX17286267','SRS14850947','SRP394436','874331','MH0916_R1.fastq.gz','bp0','MH0916']	2018	2022-08-28T01:05:00.000Z			CHN	Asia	Eastern China		Homo sapiens	3	human																					2504	2504284579	818267622	PRJNA874331			98.97	1832038	62	lineage2.2.1	RR-TB	['tree','input','tbprofiler','diff']	tuberculosis: unclassified		Mycobacterium tuberculosis
SAMEA7563144	ERR4830704	WGS	SAN RAFFAELE SCIENTIFIC INSTITUTE	ERX4700688	NextSeq 500	PAIRED	RANDOM	GENOMIC	ILLUMINA	ERS5319777	ERP125008	['run.31592','project.Algeria','ERS5319777','PRJEB41267','experiment.31592','773334','ERR4830704','sample.31592','ERX4700688','ERP125008','22478711','SAMEA7563144']		2021-11-11T10:00:00.000Z			DZA	Africa						S				S	S	S	S	S				S		S	S	S	S	S	S	426	426695926	183369990	PRJEB41267	['CRyPTIC_reuse_table','Walker_2022']							['input','CRyPTIC_reuse_table','CRyPTIC_SanRaffaele_Algeria','Walker_2022']	tuberculosis: unclassified		Mycobacterium tuberculosis
SAMEA6359602	ERR5087569	WGS	WELLCOME SANGER INSTITUTE	ERX4893690	HiSeq X Ten	PAIRED	RANDOM	GENOMIC	ILLUMINA	ERS4125852	ERP021867	['17353244','ERX4893690','ERS4125852','480613','PRJEB19799','ERR5087569','Exploring_the_richness_of_Mycobacterium_bovis_strain_diversity-sc-4667','ab44bd22-1692-11ea-8643-fa163e2f1184','SC_EXP_33224_3#129','SAMEA6359602','ERP021867','SC_RUN_33224_3#129']		2021-02-02T02:06:00.000Z			GBR	Europe																										431	431549242	88365586	PRJEB19799			99.13	1709862	55	La1.8.1	Other	['bovis_GBR','tree','tbprofiler','diff','input']	tuberculosis: animal-adapted	La1	Mycobacterium bovis
SAMN34030246	SRR24035832	WGS	NSPHL	SRX19838518	Illumina NovaSeq 6000	PAIRED	RANDOM	GENOMIC	ILLUMINA	SRS17197395	SRP397520	['PRJNA531911','2023CE-00255-01','SRX19838518','34030246','SRR24035832','857686','2023CE-00255','SAMN34030246','SRS17197395','SRP397520','PRJNA857686']	2022-05	2023-03-31T15:01:00.000Z						sputum																								1335	1335399412	440271815	PRJNA857686									NTM: avium complex		Mycobacterium intracellulare
SAMEA7156471	['ERR5863896','ERR5863897','ERR5863898']	WGS		['ERX5509693','ERX5509692','ERX5509691']	Illumina HiSeq 2500	PAIRED		GENOMIC	ILLUMINA	ERS4916934		['ena-RUN-Swiss Tropical and Public Health Institute-03-05-2021-19:33:15:111-361','ena-STUDY-Swiss Tropical and Public Health Institute-27-07-2020-11:23:30:592-1894','ERR5863897','PRJEB39561','ERP123095','SRS8942322','ERX5509692','ena-EXPERIMENT-Swiss Tropical and Public Health Institute-03-05-2021-19:33:15:111-361','ena-EXPERIMENT-Swiss Tropical and Public Health Institute-03-05-2021-19:33:15:111-360','ERR5863898','ERS4916934','ERX5509691','674180','ERX5509693','ena-EXPERIMENT-Swiss Tropical and Public Health Institute-03-05-2021-19:33:15:111-362','ena-RUN-Swiss Tropical and Public Health Institute-03-05-2021-19:33:15:111-360','SAMEA7156471','ERR5863896','G07875','19060809','ena-RUN-Swiss Tropical and Public Health Institute-03-05-2021-19:33:15:111-362']					GEO	Asia																										852	853631016	448617619	PRJEB39561								['R-MDR_GEO','input']	tuberculosis: unclassified		Mycobacterium tuberculosis
SAMN15228678	SRR12006630	WGS	CHARLES DARWIN UNIVERSITY	SRX8539769	Illumina HiSeq 2500	PAIRED	RANDOM	GENOMIC	ILLUMINA	SRS6834571	SRP267157	['RB18MT13011','639216','bp0','SAMN15228678','RB18MT13011_paired_R1.fastq.gz','SRP267157','15228678','SRR12006630','SRS6834571','SRX8539769','PRJNA639216']	2012	2020-06-13T05:06:00.000Z			MYS	Asia	Kota Kinabalu		Homo sapiens	3	human																					708	708889848	309887779	PRJNA639216								input	tuberculosis: unclassified		Mycobacterium tuberculosis
SAMN05576770	SRR4033724	WGS	HARVARD MEDICAL SCHOOL	SRX2025047	Illumina HiSeq 2000	PAIRED	RANDOM	GENOMIC	ILLUMINA	SRS1619476	SRP082185	['5576770','P33-Liver-B3','SRS1619476','SAMN05576770','PRJNA323744','SRX2025047','SRR4033724','771-LivB3_2.fastq.gz','323744','SRP082185']	2013-09	2016-08-16T00:46:00.000Z		29.6483 S 30.3318 E	ZAF	Africa	Kwazulu-Natal	necropsy (morgue)	Homo sapiens	3	human																					412	412048690	273910562	PRJNA323744								['Napier_2020','denylist','input','intrapatient_ZAF']	tuberculosis: human-adapted	L2.2.1	Mycobacterium tuberculosis
SAMN03648011	SRR2100838	WGS	UNIVERSITY OF OXFORD	SRX1095532	Illumina HiSeq 2500	PAIRED	RANDOM	GENOMIC	ILLUMINA	SRS991514	SRP061066	['SRS991514','SRX1095532','282721','SRP061066','8e8742b4-5e9d-4e95-8db1-b2c74893bb25_R00000039_v3.bam','C00014749','PRJNA282721','SRR2100838','3648011','SAMN03648011']		2015-07-23T13:21:00.000Z			GBR	Europe						S	S			S		R	S	S				R					S			271	271931600	179832066	PRJNA282721	CRyPTIC_WHO2021_PMC7612554		99.42	2530764	52	lineage3	MDR-TB	['Napier_2020','nextstrain_global_tree','input','Menardo_2018','tbprofiler','diff','Menardo_2021','Walker_2022']	tuberculosis: human-adapted	L3	Mycobacterium tuberculosis
SAMN09725819	SRR7617383	WGS	AGRESEARCH	SRX4482194	Illumina MiSeq	PAIRED	RANDOM PCR	GENOMIC	ILLUMINA	SRS3606542	SRP155672	['PRJNA479921','479921','SAMN09725819','AgR170754_R2.fastq.gz','SRR7617383','SRP155672','AgR170754','SRS3606542','9725819','SRX4482194']	2017	2018-07-29T22:05:00.000Z			NZL	Oceania	Westport		Bos taurus	2	bovine																					399	399094794	264803382	PRJNA479921			99.43	911351	48	La1.8.1	Other	['tbprofiler','tree','input','diff']	tuberculosis: animal-adapted	La1	Mycobacterium bovis
SAMEA7528399	ERR4799814	WGS	FOUNDATION FOR MEDICAL RESEARCH INDIA	ERX4669229	NextSeq 500	PAIRED	RANDOM	GENOMIC	ILLUMINA	ERS5284869	ERP124850	['ERR4799814','ERS5284869','22461943','SAMEA7528399','run.29717','project.Mumbai','PRJEB41116','ERX4669229','sample.29717','773292','experiment.29717','ERP124850']		2021-11-10T02:10:00.000Z			IND	Asia	Mumbai					S	S				S		S	S							S		S	S		767	767865000	333932370	PRJEB41116	Walker_2022		99.51	1644385	55	lineage3	Other	['tree','CRyPTIC_IND','Walker_2022','tbprofiler','diff','input']	tuberculosis: unclassified		Mycobacterium tuberculosis
SAMN09100202	SRR7069377	OTHER	MODMEDMICOXFORD	SRX3999986	Illumina MiSeq	PAIRED		OTHER	ILLUMINA	SRS3282158	SRP076676	['SRR7069377','9100202','SRS3282158','SAMN09100202','MMMOSRA:a992ef1e-1769-45ac-a47c-6c70d44180a1','SRX3999986','SRP076676','302362','MMMOSAM:a992ef1e-1769-45ac-a47c-6c70d44180a1','PRJNA302362']	2017	2018-04-26T14:20:00.000Z			GBR	Europe			Homo sapiens	3	human																					253	253185545	173874126	PRJNA302362									tuberculosis: unclassified		Mycobacterium tuberculosis
SAMN09725666	SRR7617491	WGS	AGRESEARCH	SRX4482086	Illumina MiSeq	PAIRED	RANDOM PCR	GENOMIC	ILLUMINA	SRS3606435	SRP155672	['479921','9725666','AgR16105_R2.fastq.gz','AgR16105','SRP155672','SRX4482086','PRJNA479921','SRS3606435','SRR7617491','SAMN09725666']	2016	2018-07-29T22:05:00.000Z			NZL	Oceania	Reefton		Bos taurus	2	bovine																					223	223125168	126233370	PRJNA479921			99.37	918655	43	La1.8.1	Other	['tbprofiler','input','tree','diff']	tuberculosis: animal-adapted	La1	Mycobacterium bovis
SAMN06251218	['SRR5535784','SRR11947464']	WGS		['SRX2805374','SRX8491805']	Illumina HiSeq 2500	['PAIRED','SINGLE']	PCR	GENOMIC	ILLUMINA	SRS2185229		['SAMN06251218','SRS2185229','SRX8491805','BI_1937','SRR5535784','SRX2805374','6251218','PRJNA300846','300846','SRR11947464','G07474_1.fastq.gz','SRP077478','G07474']					ZAF	Africa		sputum	Homo sapiens	3	human																					1796	1796322572	1128907411	PRJNA300846			90.35	1173692	24	lineage4.3.2.1	Other	['Menardo_2018','diff','tbprofiler','tree','Menardo_2021','IeDEA','input']	tuberculosis: human-adapted	L4	Mycobacterium tuberculosis
SAMEA6359736	ERR5087558	WGS	WELLCOME SANGER INSTITUTE	ERX4893679	HiSeq X Ten	PAIRED	RANDOM	GENOMIC	ILLUMINA	ERS4125985	ERP021867	['PRJEB19799','SC_RUN_33224_3#118','ERR5087558','Exploring_the_richness_of_Mycobacterium_bovis_strain_diversity-sc-4667','ERS4125985','aef6de00-1692-11ea-8643-fa163e2f1184','SC_EXP_33224_3#118','480613','SAMEA6359736','ERP021867','17353339','ERX4893679']		2021-02-02T02:05:00.000Z			GBR	Europe																										439	439889274	97009023	PRJEB19799			98.48	1629387	27	La1.8.1	Other	['diff','tree','tbprofiler','bovis_GBR','input']	tuberculosis: animal-adapted	La1	Mycobacterium bovis
SAMN41146876	SRR28858528	WGS	WADSWORTH CENTER	SRX24418788	NextSeq 550	PAIRED	RANDOM	GENOMIC	ILLUMINA	SRS21174259	SRP338930	['SRR28858528','SAMN41146876','SRS21174259','PRJNA766641','IDR2300011928-01-01.R1.fastq.gz','766641','SRX24418788','IDR2300011928-01-01','41146876','SRP338930']	2023	2024-05-01T09:19:00.000Z			USA	North America	New York state		Homo sapiens	3	human																					153	153682465	68411659	PRJNA766641			99.62	855129	28	lineage3.1.2.1	Sensitive	['diff','tree','input','tbprofiler']	tuberculosis: unclassified		Mycobacterium tuberculosis
SAMEA114443572	ERR13252670	WGS	SEOUL NATIONAL UNIVERSITY	ERX12623293	Illumina MiSeq	PAIRED	RANDOM	GENOMIC	ILLUMINA	ERS16431356	ERP151439	['1022751','GReAT_JP_437','PRJEB66375','ERR13252670','ERX12623293','webin-reads-GReAT_JP_437','c7f31963-9edb-49ef-a000-987e031fb6cb','41835076','SAMEA114443572','ERS16431356','ERP151439']	2007	2024-08-11T01:39:00.000Z			JPN	Asia		sputum	Homo sapiens	3	human																					579	579151129	365746919	PRJEB66375									tuberculosis: unclassified		Mycobacterium tuberculosis
SAMEA7526186	ERR4797634	WGS	FOUNDATION FOR MEDICAL RESEARCH INDIA	ERX4667051	NextSeq 500	PAIRED	RANDOM	GENOMIC	ILLUMINA	ERS5282659	ERP124850	['run.10623','ERX4667051','experiment.10623','project.Mumbai','773292','sample.10623','ERS5282659','22459749','PRJEB41116','ERR4797634','ERP124850','SAMEA7526186']		2021-11-09T22:52:00.000Z			IND	Asia	Mumbai					S	S			R	S	R	S	S				R		S	S	R	S	S	R	501	501650400	194503939	PRJEB41116	['Walker_2022','CRyPTIC_reuse_table']		99.55	1850969	58	lineage2.2.1	MDR-TB	['CRyPTIC_IND','diff','input','CRyPTIC_reuse_table','Walker_2022','tbprofiler','tree']	tuberculosis: unclassified		Mycobacterium tuberculosis
SAMEA115741191	ERR13266578	WGS	UNIVERSITY OF OXFORD, NUFFIELD DEPARTMENT OF MEDIC	ERX12637004	NextSeq 500	PAIRED	RANDOM PCR	GENOMIC	ILLUMINA	ERS20250934	ERP161058	['ERP161058','ERX12637004','41869127','PRJEB76547','SAMEA115741191','webin-reads-f77f3607152c','ERR13266578','f77f3607152c','ERS20250934','b28b5ff0-515d-42d2-bc0f-19e45ec26bb9','1124794']	2020	2024-08-21T09:19:00.000Z			IND	Asia																										517	517101600	214595306	PRJEB76547								CRyPTIC_2024	tuberculosis: unclassified		Mycobacterium tuberculosis
SAMEA13300669	ERR9125912	WGS	UNIVERSITY OF OXFORD, NUFFIELD DEPARTMENT OF MEDIC	ERX8669180	Illumina MiSeq	PAIRED	RANDOM	GENOMIC	ILLUMINA	ERS10903486	ERP136068	['ERX8669180','PRJEB51436','run.1315.1.3e72eea85ef5e3e44c253a616952ae0f','862828','SAMEA13300669','experiment.1315.a8757d1a','ERP136068','ERR9125912','ERS10903486','project.SeqTreat_PHO1','30301737','sample.1315.3ba2e4c5']		2024-08-10T16:35:00.000Z			CAN	North America	Ontario																									159	159540869	100015691	PRJEB51436								CRyPTIC_PublicHealthOntario	tuberculosis: unclassified		Mycobacterium tuberculosis
SAMN37457321	SRR26112140	WGS	WADSWORTH CENTER	SRX21826088	Illumina MiSeq	PAIRED	RANDOM	GENOMIC	ILLUMINA	SRS18925696	SRP338930	['SRS18925696','SAMN37457321','IDR2100096948','IDR2100096948-01-01','SRP338930','IDR2100096948-01-01.R1.fastq.gz','766641','SRX21826088','37457321','PRJNA766641','SRR26112140']	2021	2023-09-19T16:19:00.000Z			USA	North America	New York state	bronchial wash	Homo sapiens	3	human																					535	535862514	348201756	PRJNA766641									tuberculosis: unclassified		Mycobacterium tuberculosis
SAMEA9977575	ERR6866877	WGS	IMPERIAL COLLEGE LONDON	ERX6490305	Illumina HiSeq 2000	PAIRED	RANDOM	GENOMIC	ILLUMINA	ERS7655853	ERP123401	['ERX6490305','SAMEA9977575','LI2195609_raw_wgs_R1R2','ena-STUDY-IMPERIAL COLLEGE LONDON-12-08-2020-14:44:57:582-2394','LI2195609','PRJEB39837','LI2195609_raw_wgs','ERS7655853','666870','ERP123401','ERR6866877','22012375']	2009	2021-10-15T14:01:00.000Z			PER	South America	Lima		Homo sapiens	3	human																					372	372376268	159794943	PRJEB39837								['standford','input']	tuberculosis: unclassified		Mycobacterium tuberculosis
SAMN04385710	SRR3082100	WGS	SAN RAFFAELE INSTITUTE	SRX1514015	Illumina HiSeq 2500	PAIRED	RANDOM	GENOMIC	ILLUMINA	SRS1236435	SRP068011	['103_15','4385710','SRS1236435','SAMN04385710','SRR3082100','103_15_GCTACGCT-AGAGTAGA_L001_R2.fastq.gz','306588','SRP068011','103_15_WGS','SRX1514015','PRJNA306588']	2011	2016-01-04T11:52:00.000Z			ALB	Europe			Homo sapiens	3	human																					293	293696082	157461926	PRJNA306588			98.23	2185894	47	lineage4.1.2.1	Sensitive	['diff','tbprofiler','input','tree']	tuberculosis: unclassified		Mycobacterium tuberculosis
SAMN13051668	SRR10303294	WGS	NIAID BIOINFORMATICS AND COMPUTATIONAL BIOSCIENCES BRANCH	SRX7015954	Illumina MiSeq	PAIRED		GENOMIC	ILLUMINA	SRS5537474	SRP226110	['SRS5537474','TB-CPath-Toksanbaeva-IS-1067-DNA-074_S89_R1_001.fastq.gz.MYMBXG8CNGN/5017','SRX7015954','SRR10303294','Multiple Samples of Mycobacterium Tuberculosis collected by OCICB (Kazakhstan)','13051668','SAMN13051668','SRP226110','PRJNA578162','MYMBXG8CNGN/5017','578162']	2018	2019-10-17T18:08:00.000Z		48.0196 N 66.9237 E	KAZ	Asia		sputum	Homo sapiens	3	human																					390	390837528	172312220	PRJNA578162								['input','Menardo_2021']	tuberculosis: human-adapted	L4	Mycobacterium tuberculosis
SAMN02934301	SRR1524014	ChIP-Seq	ISB	SRX660779	Illumina Genome Analyzer IIx	SINGLE	ChIP	GENOMIC	ILLUMINA	SRS665764	SRP044777	['SRP044777','SAMN02934301','2934301','255984','PRJNA255984','Rv0158_B292','SRS665764','32_2_630C1AAAXX_031111_ChIP_292_MTB_Rv0158_TETR_Genome_sorted.bam','SRX660779','Chipseq_Rv0158_B292','SRR1524014']	2014	2014-08-15T19:53:00.000Z		47.6097 N 122.3331 W	USA	North America	Washington,Seattle		Homo sapiens	3	human																					1335	1335580240	489021620	PRJNA255984									tuberculosis: human-adapted	L4	Mycobacterium tuberculosis	H37Rv
SAMN42034120	SRR29538919	WGS	NIAID TB PORTALS PROGRAM	SRX25046543	NextSeq 2000	PAIRED	RANDOM	GENOMIC	ILLUMINA	SRS21743691	SRP515897	['SRS21743691','42034120','SRR29538919','SRP515897','1074785','PRJNA1074785','SAMN42034120','TBPO-4702_lib56262_nextseq_ny0088_151bp.filtered_2_bwa.1.fastq.gz','SRX25046543','28703']	2021	2024-06-25T13:32:00.000Z		48.3794 N 31.1656 E	UKR	Europe		sputum	Homo sapiens	3	human																					503	503047483	176082198	PRJNA1074785									tuberculosis: unclassified		Mycobacterium tuberculosis
SAMN20513175	SRR15315956	WGS	SCHOOL OF PUBLIC HEALTH, FUDAN UNIVERSITY	SRX11620384	Illumina HiSeq 2000	PAIRED	PCR	GENOMIC	ILLUMINA	SRS9655646	SRP330727	['bp0','SRS9655646','2008-South-055','SRR15315956','SRX11620384','E31','PRJNA751240','751240','20513175','E31_R1.fastq.gz','SAMN20513175','SRP330727']	2008	2021-08-01T01:17:00.000Z		30.33 N 120.54 E	CHN	Asia	Zheijiang	sputum	Homo sapiens	3	human																					1545	1545492000	585647651	PRJNA751240			99.54	1887185	64	lineage2.2.1	Sensitive	['diff','tree','input','tbprofiler','timelapse_Zhejiang_CHN']	tuberculosis: unclassified		Mycobacterium tuberculosis
SAMEA104447087	ERR2229583	WGS	STATENS SERUM INSTITUT	ERX2282922	NextSeq 500	PAIRED	RANDOM	GENOMIC	ILLUMINA	ERS2065029	ERP022352	['ena-EXPERIMENT-STATENS SERUM INSTITUT-21-12-2017-12:46:39:845-796','ena-STUDY-STATENS SERUM INSTITUT-03-04-2017-09:47:03:433-394','DKC2-0675','ERS2065029','PRJEB20214','ERR2229583','8234694','ERX2282922','SAMEA104447087','ERP022352','ena-RUN-STATENS SERUM INSTITUT-21-12-2017-12:46:39:845-796','388615']	2002	2017-12-22T16:06:00.000Z			DNK	Europe		As reported: Biopsy	Homo sapiens	3	human																					441	441826632	192732261	PRJEB20214			99.29	1457801	44	lineage4.8	Sensitive	['outbreak_1112-15_DNK','tbprofiler','input','Napier_2020','diff']	tuberculosis: human-adapted	L4.8	Mycobacterium tuberculosis
SAMEA115474947	ERR12861430	WGS	FZB	ERX12234241	NextSeq 2000	PAIRED		GENOMIC	ILLUMINA	ERS18730277	ERP155761	['ERR12861430','ena-RUN-TAB-09-04-2024-07:38:17:144-277045','ERX12234241','58e09715-988e-44b5-93dc-ec559775a03f','22001708','ERS18730277','ena-EXPERIMENT-TAB-09-04-2024-07:38:17:144-277044','PRJEB70863','ERP155761','1099072','42735861','SAMEA115474947']	2016	2024-08-03T22:42:00.000Z			DEU	Europe																										665	665476719	229302713	PRJEB70863									NTM: avium complex		Mycobacterium intracellulare subsp. chimaera
SAMEA115743633	ERR13267436	WGS	UNIVERSITY OF OXFORD, NUFFIELD DEPARTMENT OF MEDIC	ERX12637862	Illumina NovaSeq 6000	PAIRED	RANDOM PCR	GENOMIC	ILLUMINA	ERS20253517	ERP161058	['b28b5ff0-515d-42d2-bc0f-19e45ec26bb9','ERX12637862','529c96c0d83f','ERR13267436','SAMEA115743633','ERP161058','41869694','PRJEB76547','ERS20253517','webin-reads-529c96c0d83f','1124794']	2021	2024-08-20T08:57:00.000Z			PER	South America																										1021	1021303902	329250318	PRJEB76547								CRyPTIC_2024	tuberculosis: unclassified		Mycobacterium tuberculosis
SAMEA11934100	ERR7737638	WGS	INSTITUTE OF TROPICAL MEDICINE ANTWERP	ERX7305920	Illumina HiSeq 2500	PAIRED	RANDOM	GENOMIC	ILLUMINA	ERS9581259	ERP133916	['ERS9581259','794693','24684388','ERP133916','ERX7305920','ERR7737638','ITM2014-02805','ena-EXPERIMENT-TAB-16-12-2021-11:32:26:222-18700','PRJEB49409','SAMEA11934100','ena-RUN-TAB-16-12-2021-11:32:26:223-18701','6c4e9598-cb36-4fad-abc8-a686b6ac3705']	2014	2022-07-13T18:49:00.000Z			ZAF	Africa		sputum	Homo sapiens	3	human																					283	283347272	112520098	PRJEB49409			99.84	1669551	57	lineage4.3.3	MDR-TB	['diff','tbprofiler','input','tree']	tuberculosis: unclassified		Mycobacterium tuberculosis
SAMN18648440	SRR14164719	WGS	STANFORD UNIVERSITY	SRX10533117	NextSeq 550	PAIRED	RANDOM	GENOMIC	ILLUMINA	SRS8656389	SRP289688	['18648440','SAMN18648440','671770','ms_558','SRP289688','SRX10533117','SRR14164719','bp0','SRS8656389','T1-XX-2016-775-S167','PRJNA671770','T1-XX-2016-775-S167_R1.fastq.gz']	2016	2021-04-07T13:36:00.000Z			BRA	South America	Mato Grosso do Sul, Dourados	sputum	Homo sapiens	3	human																					212	212536728	98582402	PRJNA671770			99.59	1060461	35	lineage4.3.4.1	Sensitive	['input','standford','tbprofiler','diff','tree']	tuberculosis: unclassified		Mycobacterium tuberculosis
SAMEA115741485	ERR13266922	WGS	UNIVERSITY OF OXFORD, NUFFIELD DEPARTMENT OF MEDIC	ERX12637348	NextSeq 500	PAIRED	RANDOM PCR	GENOMIC	ILLUMINA	ERS20251228	ERP161058	['ERR13266922','webin-reads-0b2fdef5b406','ERP161058','b28b5ff0-515d-42d2-bc0f-19e45ec26bb9','SAMEA115741485','ERX12637348','41869421','0b2fdef5b406','1124794','PRJEB76547','ERS20251228']	2019	2024-08-09T03:30:00.000Z			IND	Asia																										418	418248000	189912433	PRJEB76547								CRyPTIC_2024	tuberculosis: unclassified		Mycobacterium tuberculosis
SAMEA13293398	ERR9119074	WGS	UNIVERSITY OF OXFORD, NUFFIELD DEPARTMENT OF MEDIC	ERX8662369	Illumina MiniSeq	PAIRED	RANDOM	GENOMIC	ILLUMINA	ERS10896326	ERP136043	['ERS10896326','862823','project.SeqTreat_StJames1','ERP136043','run.7359.1.3bacfa7bfd1bde78e6db0bfc997170f1','experiment.7359.8429476d','30299358','ERX8662369','SAMEA13293398','PRJEB51411','sample.7359.2513a3cb','ERR9119074']	2014	2024-08-07T22:00:00.000Z			IRL	Europe																										384	384724152	146259661	PRJEB51411								CRyPTIC_SeqTreat_StJames	tuberculosis: unclassified		Mycobacterium tuberculosis
SAMN31673977	SRR22249634	WGS	INSTITUTE OF CLINICAL PATHOLOGY AND MEDICAL RESEARCH	SRX18226054	NextSeq 500	PAIRED	RANDOM	GENOMIC	ILLUMINA	SRS15722401	SRP407089	['SRX18226054','899911','SAMN31673977','31673977','PRJNA899911','SRR22249634','20-002-0419','SRS15722401','SRP407089','20-002-0419_1.fastq.gz','bp0']	2020	2022-11-09T19:19:00.000Z			AUS	Oceania	NSW		Homo sapiens	3	human																					509	509837777	214329723	PRJNA899911			99.27	1924464	58	lineage1.2.1.2.1	Sensitive	['diff','tbprofiler','input','tree']	tuberculosis: unclassified		Mycobacterium tuberculosis
SAMEA104362123	ERR2184282	WGS	UNIVERSIDAD PERUANA CAYETANO HEREDIA, PERU	ERX2240449	Illumina HiSeq 4000	PAIRED	RANDOM	GENOMIC	ILLUMINA	ERS1987101	ERP104985	['run.570','experiment.570','548708','PRJEB23245','ERR2184282','12061513','ERS1987101','SAMEA104362123','sample.570','ERX2240449','ERP104985','project.Peru-set1-Tandem']		2021-10-17T08:39:00.000Z			PER	South America						S				S	R	S	S	S				R		S	S	S	S	S	S	472	472154700	209755416	PRJEB23245	['CRyPTIC_reuse_table','Walker_2022']		99.56	1705468	59	lineage4.1.1	RR-TB	['CRyPTIC_reuse_table','input','tbprofiler','Walker_2022','CRyPTIC_UPCH','tree','diff']	tuberculosis: unclassified		Mycobacterium tuberculosis
SAMN16086736	SRR12650480	WGS	INSTITUT PASTEUR DE LILLE	SRX9131929	Illumina HiSeq 2500	PAIRED	RANDOM	GENOMIC	ILLUMINA	SRS7374177	SRP282561	['KC15B2_S37_L001_R1_001.fastq.gz','SRP282561','PRJNA662472','16086736','SRR12650480','SAMN16086736','662472','SRX9131929','SRS7374177','KC15B2']		2020-09-16T10:08:00.000Z			FRA	Europe	Toulouse		Mus musculus	3	mouse																					776	776023299	501389575	PRJNA662472								['denylist','input']	MTBC		Mycobacterium canettii	STB-K
SAMN41468160	SRR29093422	WGS	FIND, THE FOUNDATION FOR INNOVATIVE NEW DIAGNOSTICS	SRX24617729	Illumina HiSeq 2000	PAIRED	RANDOM	GENOMIC	ILLUMINA	SRS21354894	SRP507535	['SRX24617729','41468160','1109295','82B8A3_CB38637723BD','TB-IS-1025-C386-3-3_S110_R1_001.fastq.gz','SAMN41468160','PRJNA1109295','SRP507535','SRR29093422','SRS21354894','82B8A3_CB38637723BD_C386_3_3']		2024-05-21T06:06:00.000Z			ZAF	Africa			Homo sapiens	3	human																					308	308981938	134443854	PRJNA1109295								WHO_mutations_2023	tuberculosis: unclassified		Mycobacterium tuberculosis
SAMEA4774467	ERR2679273	WGS	BIRMINGHAM UNIVERSITY	ERX2694134	Illumina MiSeq	PAIRED		GENOMIC	ILLUMINA	ERS2594419	ERP109524	['ena-STUDY-BIRMINGHAM UNIVERSITY-25-06-2018-11:58:50:945-1145','ena-EXPERIMENT-BIRMINGHAM UNIVERSITY-02-07-2018-17:41:39:407-32','SAMEA4774467','479650','ERS2594419','ena-RUN-BIRMINGHAM UNIVERSITY-02-07-2018-17:41:39:407-32','ERR2679273','PRJEB27446','ERX2694134','9600502','ERP109524','MA100']		2018-07-16T10:02:00.000Z			MLI	Africa	Bamako																									132	132299305	85374880	PRJEB27446								['WGS_2006-12_MLI','Napier_2020','input']	tuberculosis: human-adapted	L4.1.3	Mycobacterium tuberculosis
SAMEA115751115	ERR13291993	WGS	UNIVERSITY OF OXFORD, NUFFIELD DEPARTMENT OF MEDIC	ERX12662479	Illumina MiSeq	PAIRED	RANDOM PCR	GENOMIC	ILLUMINA	ERS20267402	ERP161058	['ERR13291993','0649c888246a','SAMEA115751115','b28b5ff0-515d-42d2-bc0f-19e45ec26bb9','ERP161058','41910061','PRJEB76547','ERS20267402','webin-reads-0649c888246a','ERX12662479','1124794']	2020	2024-08-10T07:26:00.000Z			USA	North America																										647	647190597	414655170	PRJEB76547								CRyPTIC_2024	tuberculosis: unclassified		Mycobacterium tuberculosis
SAMN36835038	SRR25515579	WGS	SHANDONG PROVINCIAL HOSPITAL	SRX21246320	Illumina HiSeq 4000	PAIRED	RANDOM	GENOMIC	ILLUMINA	SRS18500601	SRP453313	['SRX21246320','36835038','1002108','T2507','bp0','T2507.IS300_Clean.1.fastq.gz','SRP453313','PRJNA1002108','SAMN36835038','SRS18500601','SRR25515579']	2018	2023-08-04T04:43:00.000Z		36.40 N 117.00 E	CHN	Asia	Shandong	As reported: phlegm	Homo sapiens	3	human																					1145	1145802600	496440084	PRJNA1002108			99.1	1820735	64	lineage2.2.1	Sensitive	['input','tree','tbprofiler','diff']	tuberculosis: human-adapted	L4	Mycobacterium tuberculosis	H37Rv
SAMEA13293805	ERR9119715	WGS	UNIVERSITY OF OXFORD, NUFFIELD DEPARTMENT OF MEDIC	ERX8662777	Illumina HiSeq 2500	PAIRED	RANDOM	GENOMIC	ILLUMINA	ERS10896732	ERP136047	['sample.6202.67151f18','ERP136047','ERX8662777','ERR9119715','project.SeqTreat_SwissTPH1','30299716','experiment.6202.b39c1d3e','862825','ERS10896732','SAMEA13293805','PRJEB51414','run.6202.1.35279c2cf0f07af23a768bd8b5fe5611']		2024-08-10T18:09:00.000Z																														772	772298520	419858628	PRJEB51414								CRyPTIC_SeqTreat_SwissTPH	tuberculosis: unclassified		Mycobacterium tuberculosis
SAMN31031060	SRR21733247	WGS	MDUPHL	SRX17728983	NextSeq 500	PAIRED	RANDOM	GENOMIC	ILLUMINA	SRS15258441	SRP399923	['31031060','SAMN31031060','AUSMDU00030693','857537','SRP399923','SRX17728983','PRJNA857537','SRR21733247','AUSMDU00030693_S73_R1_001.fastq.gz','SRS15258441']	2017	2022-09-28T00:56:00.000Z			AUS	Oceania	Victoria		Homo sapiens	3	human																					723	723381402	298596088	PRJNA857537			99.57	1735020	60	lineage2.2.1	Sensitive	['diff','tbprofiler','input','tree']	tuberculosis: unclassified		Mycobacterium tuberculosis
SAMN03225298	SRR1735612	WGS	UNIVERSITY OF OXFORD	SRX824678	Illumina MiSeq	PAIRED	RANDOM	GENOMIC	ILLUMINA	SRS804287	SRP051584	['G55155.I2','268101','SRS804287','SAMN03225298','SRX824678','SRR1735612','SRP051584','PRJNA268101','C00021247','C00021247_R00000039.bam','3225298']	2013	2015-02-10T14:03:00.000Z			GBR	Europe	Oxford	sputum	Homo sapiens	3	human																					493	493071776	230100372	PRJNA268101			98.05	1471311	50	lineage1.2.2.2	Sensitive	['tree','tbprofiler','diff','input']	MTBC		Mycobacterium tuberculosis complex sp.
SAMEA11207398	ERR7801973	WGS	UNIVERSITY OF BASEL, SWITZERLAND	ERX7369661	Illumina NovaSeq 6000	SINGLE		GENOMIC	ILLUMINA	ERS8856898	ERP134075	['G46790','9bc3fa2b-c877-4dc7-b821-d8f2b9e08e1b','ERP134075','SAMEA11207398','PRJEB49562','24685583','ena-EXPERIMENT-TAB-21-12-2021-17:16:01:230-10027','794708','ERS8856898','ERR7801973','ena-RUN-TAB-21-12-2021-17:16:01:231-10028','ERX7369661']	2018	2022-07-28T01:08:00.000Z			TZA	Africa			Homo sapiens	3	human																					486	486418323	146754793	PRJEB49562								input	tuberculosis: unclassified		Mycobacterium tuberculosis
SAMN02567706	SRR1166163	WGS	BI	SRX468477	Illumina HiSeq 2000	PAIRED	RANDOM	GENOMIC	ILLUMINA	SRS555897	SRP037460	['233358','PRJNA233358','C36M8ACXX140131.3.Illumina_P5-Worox_P7-Xinay.bam','SAMN02567706','SRX468477','PRJNA233386','2661068.WR39898.Pond-320038.C36M8ACXX140131.P','SRR1166163','SRP037460','2074CJ','SRS555897','2567706']	2013	2014-02-10T01:12:00.000Z			ROU	Europe		sputum	Homo sapiens	3	human																					1116	1116376028	549180804	PRJNA233358			99.48	1615981	29	lineage4.1.2.1	HR-TB	['tree','Menardo_2021','Menardo_2018','input','diff','Napier_2020','tbprofiler']	tuberculosis: human-adapted	L4.1.2.1	Mycobacterium tuberculosis
SAMEA112800040	ERR11049944	WGS	FZB	ERX10496734	NextSeq 500	PAIRED		GENOMIC	ILLUMINA	ERS14807586	ERP010814	['287903','ERP010814','PRJEB9680','ena-STUDY-FZB-22-06-2015-17:16:39:392-292','ERS14807586','SAMEA112800040','ERR11049944','33852096','ena-EXPERIMENT-TAB-21-03-2023-10:57:59:728-106147','20007591','ERX10496734','ena-RUN-TAB-21-03-2023-10:57:59:728-106148']		2023-07-20T21:58:00.000Z																														645	645696947	292690049	PRJEB9680			99.46	1503460	51	lineage4.1.2.1	Sensitive	['diff','tree','tbprofiler','input']	tuberculosis: unclassified		Mycobacterium tuberculosis
SAMEA12853615	ERR11243610	WGS	SWISS TROPICAL AND PUBLIC HEALTH INSTITUTE	ERX10651814	Illumina NovaSeq 6000	PAIRED	RANDOM	GENOMIC	ILLUMINA	ERS10460709	ERP135175	['ERR11243610','PRJEB50582','8cc6b8bd-130a-4c76-a0b2-3197bafe5cc6','G42722','ERP135175','930268','SAMEA12853615','34307331','ena-RUN-TAB-17-04-2023-19:50:08:820-5170','ERX10651814','ena-EXPERIMENT-TAB-17-04-2023-19:50:08:820-5169','ERS10460709']	2014	2023-07-27T08:47:00.000Z			GEO	Asia		sputum																								234	234131616	79062139	PRJEB50582			98.1	1834073	21	lineage4.3.3	Sensitive	['tree','diff','tbprofiler','input']	tuberculosis: unclassified		Mycobacterium tuberculosis
SAMEA115739248	ERR13261558	WGS	UNIVERSITY OF OXFORD, NUFFIELD DEPARTMENT OF MEDIC	ERX12631971	NextSeq 500	PAIRED	RANDOM PCR	GENOMIC	ILLUMINA	ERS20248991	ERP161058	['PRJEB76547','ERR13261558','webin-reads-25a9f13f95fb','b28b5ff0-515d-42d2-bc0f-19e45ec26bb9','1124794','25a9f13f95fb','SAMEA115739248','ERP161058','41867555','ERX12631971','ERS20248991']	2020	2024-08-04T17:24:00.000Z			IND	Asia																										727	727590000	314888079	PRJEB76547								CRyPTIC_2024	tuberculosis: unclassified		Mycobacterium tuberculosis
SAMN35339849	SRR24710163	WGS	NIH / NIAID	SRX20488774	NextSeq 2000	PAIRED	RANDOM	GENOMIC	ILLUMINA	SRS17799511	SRP439184	['SRX20488774','SAMN35339849','SRS17799511','SRP439184','35339849','bp0','TBPO-1269_lib50285_nextseq_ny0050_151bp.filtered_2_bwa.1.fastq.gz','16713','PRJNA975605','SRR24710163','975605']	2020	2023-05-23T22:05:00.000Z		48.0196 N 66.9237 E	KAZ	Asia		sputum	Homo sapiens	3	human																					506	506413834	176356070	PRJNA975605			99.49	1681322	56	lineage2.2.1	MDR-TB	['diff','input','tbprofiler','tree']	tuberculosis: unclassified		Mycobacterium tuberculosis
SAMEA113537505	ERR11465323	WGS	FZB	ERX10871480	NextSeq 500	PAIRED		GENOMIC	ILLUMINA	ERS15533926	ERP147571	['ERX10871480','ena-RUN-TAB-22-05-2023-12:53:16:061-6085','ena-EXPERIMENT-TAB-22-05-2023-12:53:16:061-6084','ERP147571','d05d2f15-c027-4055-b906-d9d6d110849e','ERS15533926','35505882','ERR11465323','BTB-148','PRJEB62480','979605','SAMEA113537505']		2023-09-16T09:19:00.000Z			BWA	Africa																										562	562062935	247037342	PRJEB62480			99.43	1464205	44	lineage4.3.4.1	Sensitive	['Kopanyo','input','diff','tree','tbprofiler']	tuberculosis: unclassified		Mycobacterium tuberculosis
SAMEA2534118	ERR553401	WGS	FZB	ERX512470	Illumina HiSeq 2500	SINGLE		GENOMIC	ILLUMINA	ERS457520	ERP006619	['ERS457520','SAMEA2534118','ERR553401','257919','581-10_cebitec_bielns_2013-02-13_76bp','ena-STUDY-FZB-08-08-2014-16:12:17:298-61','ERP006619','581-10','2980705','PRJEB6945','ERX512470']		2014-08-09T23:59:00.000Z			DEU	Europe	Hamburg/Schleswig-Holstein																									288	288612660	155553529	PRJEB6945								outbreak_barhopping_DEU	tuberculosis: human-adapted	L4.1.2	Mycobacterium tuberculosis
SAMN41468923	SRR29093255	WGS	FIND, THE FOUNDATION FOR INNOVATIVE NEW DIAGNOSTICS	SRX24617302	Illumina HiSeq 2000	PAIRED	RANDOM	GENOMIC	ILLUMINA	SRS21354467	SRP507535	['SRR29093255','924644_93B774F9D003_N273','1518532078937T-N273_R1.fastq.gz','SRP507535','924644_93B774F9D003','SRX24617302','PRJNA1109295','41468923','SRS21354467','SAMN41468923','1109295']		2024-05-21T06:01:00.000Z			ZMB	Africa			Homo sapiens	3	human																					178	178610652	79164122	PRJNA1109295								WHO_mutations_2023	tuberculosis: unclassified		Mycobacterium tuberculosis
SAMEA1045816	ERR2486977	WGS	HOSPITAL GENERAL UNIVERSITARIO GREGORIO MARANON	ERX2506202	Illumina MiSeq	PAIRED	Restriction Digest	GENOMIC	ILLUMINA	ERS2352166	ERP107770	['ERP107770','9003872','ena-STUDY-Hospital General Universitario Gregorio Maranon-02-04-2018-12:46:45:375-1363','ena-RUN-Hospital General Universitario Gregorio Maranon-02-04-2018-12:46:44:356-43','ERR2486977','AL59746','PRJEB25814','ena-EXPERIMENT-Hospital General Universitario Gregorio Maranon-02-04-2018-12:46:44:356-43','454258','ERS2352166','SAMEA1045816','ERX2506202']		2018-04-30T22:33:00.000Z																														292	292465599	100567900	PRJEB25814			99.45	1825120	62	lineage4.8	Sensitive	['tbprofiler','tree','diff','input','Napier_2020']	tuberculosis: human-adapted	L4.8	Mycobacterium tuberculosis
SAMN02443868	SRR1055181	Tn-Seq	BI	SRX396159	Illumina HiSeq 2000	PAIRED	RANDOM	GENOMIC	ILLUMINA	SRS517199	SRP001860	['63503','SRR1055181','232329.WR39254.Solexa-194963.C2LY6ACXX131123.P','C2LY6ACXX131123.6.revcomp_of_tagged_57.bam','SRP001860','SRS517199','CS_TraCS226','PRJNA63503','SRX396159','2443868','SAMN02443868','TRaCS_for_M_tuberculosis']	2013-10	2013-12-19T01:41:00.000Z			USA	North America	MA	As reported: spleen	Mus musculus	2	mouse																					3116	3116926458	1823713220	PRJNA63503									tuberculosis: human-adapted	L4	Mycobacterium tuberculosis	H37Rv
SAMN02443904	SRR1055177	Tn-Seq	BI	SRX396144	Illumina HiSeq 2000	PAIRED	RANDOM	GENOMIC	ILLUMINA	SRS517184	SRP001860	['2443904','SRP001860','C2LY6ACXX131123.2.revcomp_of_tagged_373.bam','63503','PRJNA63503','CS_TraCS267','SRR1055177','TRaCS_for_M_tuberculosis','232329.WR39256.Solexa-194948.C2LY6ACXX131123.P','SRS517184','SRX396144','SAMN02443904']	2013-10	2013-12-19T01:39:00.000Z			USA	North America	MA	As reported: spleen	Mus musculus	2	mouse																					4952	4952342898	2875312315	PRJNA63503									tuberculosis: human-adapted	L4	Mycobacterium tuberculosis	H37Rv
SAMEA115577964	ERR13093913	WGS	ST JAMES'S HOPSITAL	ERX12465611	Illumina MiSeq	PAIRED	PCR	GENOMIC	ILLUMINA	ERS19586324	ERP145095	['ena-RUN-TAB-13-05-2024-16:47:57:098-141969','3eabcf50-8780-452a-beaf-df6fa4e73fe5','SAMEA115577964','PRJEB60052','1053993','ERP145095','ERR13093913','42671970','21IE14','ena-EXPERIMENT-TAB-13-05-2024-16:47:57:097-141968','ERS19586324','ERX12465611']	2021	2024-07-27T15:37:00.000Z			IRL	Europe			Homo sapiens	3	human																					186	186589179	117132319	PRJEB60052									tuberculosis: unclassified		Mycobacterium tuberculosis
SAMN28052668	SRR19048716	WGS	NATIONAL INSTITUTE OF INFECTIOUS DISEASES "L. SPALLANZANI"	SRX15120011	Ion Torrent S5	SINGLE	RANDOM	GENOMIC	ION_TORRENT	SRS12864148	SRP373287	['SRS12864148','SRP373287','SP900','SP900.fastq','834606','bp0','SAMN28052668','PRJNA834606','SRR19048716','SRX15120011','28052668']	2018	2022-05-03T04:33:00.000Z		41.86 N 12.45 E	ITA	Europe	Rome	lymph node	Homo sapiens	3	human																					145	145114828	111751299	PRJNA834606									tuberculosis: unclassified		Mycobacterium tuberculosis
SAMN27763097	SRR18911908	WGS	WADSWORTH CENTER	SRX14989862	Illumina MiSeq	PAIRED	RANDOM	GENOMIC	ILLUMINA	SRS12739057	SRP276100	['SRR18911908','IDR1900049514-01-01','IDR1900049514-01-01_R1.fastq.gz','A266','27763097','PRJNA650381','SRS12739057','650381','SAMN27763097','SRX14989862','bp0','SRP276100']	2018	2022-04-25T12:54:00.000Z		40.7481119 N 73.98438414 W	USA	North America	New York	sputum	Homo sapiens	3	human																					476	476264020	281772901	PRJNA650381			99.57	1497606	81	lineage4.1.1.3	Other	['tbprofiler','input','tree','diff']	tuberculosis: unclassified		Mycobacterium tuberculosis
SAMEA2782988	ERR752236	WGS	SC	ERX695918	Illumina HiSeq 2000	PAIRED	RANDOM	GENOMIC	ILLUMINA	ERS552733	ERP006738	['ERP006738','The_interaction_between_the_host_and_pathogen_genetics_in_susceptibility_to_pulmonary_tuberculosis-sc-3274','SC_RUN_14723_8#40','PRJEB7056','3336983','13911-sc-2107832','ERR752236','SAMEA2782988','SC_EXP_14723_8#40','ERS552733','272028','ERX695918']		2016-01-09T04:39:00.000Z			THA	Asia																										568	568956000	315606501	PRJEB7056			99.63	1576068	36	lineage2.2.1	Sensitive	['diff','Napier_2020','Menardo_2021','input','tbprofiler']	tuberculosis: human-adapted	L2.2.1	Mycobacterium tuberculosis
SAMN41389725	SRR29017171	WGS	FIND, THE FOUNDATION FOR INNOVATIVE NEW DIAGNOSTICS	SRX24543955	Illumina HiSeq 2000	PAIRED	RANDOM	GENOMIC	ILLUMINA	SRS21288479	SRP507535	['1019C8_B5F2BCB007D6','SAMN41389725','SRR29017171','1019C8_B5F2BCB007D6_2014-02284','1109295','TB-IS-1044-2014-02284_S275_R1_001.fastq.gz','PRJNA1109295','SRP507535','41389725','SRS21288479','SRX24543955']	2014	2024-05-14T09:35:00.000Z			BGD	Asia			Homo sapiens	3	human																					1096	1096339124	471556791	PRJNA1109295			99.38	1738140	59	lineage1.1.3.1	Pre-XDR-TB	['tbprofiler','diff','WHO_mutations_2023','tree','input']	tuberculosis: unclassified		Mycobacterium tuberculosis
SAMEA12852632	ERR11244390	WGS	SWISS TROPICAL AND PUBLIC HEALTH INSTITUTE	ERX10652594	Illumina NovaSeq 6000	SINGLE	RANDOM	GENOMIC	ILLUMINA	ERS10460230	ERP135175	['ERS10460230','8cc6b8bd-130a-4c76-a0b2-3197bafe5cc6','ena-EXPERIMENT-TAB-17-04-2023-19:57:14:227-4877','ERP135175','930268','ERR11244390','ena-RUN-TAB-17-04-2023-19:57:14:227-4878','G42873','SAMEA12852632','ERX10652594','34306853','PRJEB50582']	2014	2023-07-27T09:54:00.000Z			GEO	Asia		sputum																								387	387688500	135722473	PRJEB50582									tuberculosis: unclassified		Mycobacterium tuberculosis
SAMN14970910	SRR12355102	AMPLICON	GENOSCREEN	SRX8854479	Illumina MiSeq	PAIRED	PCR	GENOMIC	ILLUMINA	SRS7116153	SRP274381	['Deeplex4','SAMN14970910','SRP274381','bp0','PRJNA649788','SRR12355102','SRS7116153','SRX8854479','14970910','TDR-0006','649788','TDR-0006_deeplex_S31_L001_R1_001.fastq.gz']		2020-07-30T16:46:00.000Z							Homo sapiens	3	human																					112	112965429	69470924	PRJNA649788									tuberculosis: unclassified		Mycobacterium tuberculosis
SAMEA12851495	ERR11243831	WGS	SWISS TROPICAL AND PUBLIC HEALTH INSTITUTE	ERX10652035	Illumina NovaSeq 6000	SINGLE	RANDOM	GENOMIC	ILLUMINA	ERS10459648	ERP135175	['ERR11243831','ERX10652035','ena-EXPERIMENT-TAB-17-04-2023-19:57:14:060-3759','G43558','8cc6b8bd-130a-4c76-a0b2-3197bafe5cc6','SAMEA12851495','PRJEB50582','930268','34306272','ERS10459648','ena-RUN-TAB-17-04-2023-19:57:14:060-3760','ERP135175']	2014	2023-07-27T09:50:00.000Z			GEO	Asia		sputum																								263	263779983	95972152	PRJEB50582									tuberculosis: unclassified		Mycobacterium tuberculosis
SAMEA7560841	ERR4828404	WGS	OUCRU-HCMC	ERX4698388	NextSeq 500	PAIRED	RANDOM	GENOMIC	ILLUMINA	ERS5317477	ERP124982	['project.Vietnam','PRJEB41241','run.12186','22476411','ERR4828404','773308','sample.12186','SAMEA7560841','ERX4698388','experiment.12186','ERP124982','ERS5317477']		2021-11-12T01:39:00.000Z			VNM	Asia	Ho Chi Minh City					S				S	S	S	S	S				S		S	S	S	S	S	S	503	503738718	228499901	PRJEB41241	['CRyPTIC_reuse_table','Walker_2022']							['input','CRyPTIC_reuse_table','Walker_2022','CRyPTIC_OUCRU']	tuberculosis: unclassified		Mycobacterium tuberculosis
SAMN17254007	SRR13381226	WGS	SHENZHEN THIRD PEOPLE'S HOSPITAL	SRX9804209	Helicos HeliScope	SINGLE	RANDOM	GENOMIC	HELICOS	SRS7988422	SRP299848	['SAMN17254007','685530','Mtb lsolate-27','27.gz','bp0','SRX9804209','SRR13381226','SRP299848','library-27','17254007','PRJNA685530','SRS7988422']	2020	2021-01-07T19:30:00.000Z							Homo sapiens	3	human																					756	756009572	905461634	PRJNA685530									tuberculosis: human-adapted	L4	Mycobacterium tuberculosis	H37Rv
SAMN21236116	SRR15723142	WGS	SHANGHI CDC	SRX12018617	Illumina HiSeq 2500	PAIRED	other	GENOMIC	ILLUMINA	SRS10023573	SRP335713	['SRS10023573','c0050','C0050.1.fastq.gz','SRP335713','SRX12018617','C0050','SAMN21236116','SRR15723142','PRJNA760838','bp0','760838','21236116']	2010-01	2021-09-05T09:25:00.000Z			CHN	Asia	Shanghai	sputum	Homo sapiens	3	human																					700	700237800	307805591	PRJNA760838								input	tuberculosis: unclassified		Mycobacterium tuberculosis
SAMEA113537391	['ERR11465200','ERR11465201']	WGS		['ERX10871358','ERX10871357']	NextSeq 500	PAIRED		GENOMIC	ILLUMINA	ERS15533812		['ena-EXPERIMENT-TAB-22-05-2023-12:53:16:027-5840','ERX10871358','ena-RUN-TAB-22-05-2023-12:53:16:026-5839','PRJEB62480','d05d2f15-c027-4055-b906-d9d6d110849e','ERS15533812','ena-RUN-TAB-22-05-2023-12:53:16:027-5841','SAMEA113537391','ERP147571','979605','ena-EXPERIMENT-TAB-22-05-2023-12:53:16:026-5838','ERX10871357','ERR11465200','BTB-1315','35505768','ERR11465201']					BWA	Africa																										607	607868811	269258272	PRJEB62480			98.07	2411546	52	lineage4.3.4.1	Sensitive	['Kopanyo','tbprofiler','input','diff']	tuberculosis: unclassified		Mycobacterium tuberculosis
SAMN41472349	SRR29096677	WGS	FIND, THE FOUNDATION FOR INNOVATIVE NEW DIAGNOSTICS	SRX24620487	Illumina HiSeq 2000	PAIRED	RANDOM	GENOMIC	ILLUMINA	SRS21357641	SRP507535	['AFDEC7_C5F766557DC4','SRP507535','1109295','TB-CPath-Stephen-IS-1031-500884-1_S91_R1_001.fastq.gz','41472349','PRJNA1109295','SRX24620487','SAMN41472349','SRS21357641','SRR29096677','AFDEC7_C5F766557DC4_500884']		2024-05-21T10:12:00.000Z							Homo sapiens	3	human																					523	523106884	226411813	PRJNA1109295								WHO_mutations_2023	tuberculosis: unclassified		Mycobacterium tuberculosis
SAMN07514444	SRR6241761	WGS	ECOLE POLYTECHNIQUE FEDERALE DE LAUSANNE	SRX3349144	Illumina HiSeq 2000	SINGLE	RANDOM	GENOMIC	ILLUMINA	SRS2648869	SRP072827	['BrMM2','SRX3349144','SRP072827','SRR6241761','BrMM2_A3','317287','SAMN07514444','BrMM2_A3_N-reads.fastq.gz','PRJNA317287','7514444','SRS2648869']	2013	2017-11-01T06:16:00.000Z	Leprosy		BRA	South America		skin	Homo sapiens	3	human																					1061	1061827039	662775172	PRJNA317287									leprosy		Mycobacterium leprae
G2668													2018				ESP	Europe	province of Valencia					S					S																				No	99.64	1920822	91	lineage4.1.2	Sensitive	['input','tbprofiler','tree','TGU','diff']	tuberculosis: unclassified		Mycobacterium tuberculosis
SAMEA115744475	ERR13273378	WGS	UNIVERSITY OF OXFORD, NUFFIELD DEPARTMENT OF MEDIC	ERX12643804	NextSeq 500	PAIRED	RANDOM PCR	GENOMIC	ILLUMINA	ERS20254359	ERP161058	['4e296325f4f8','1124794','SAMEA115744475','webin-reads-4e296325f4f8','PRJEB76547','b28b5ff0-515d-42d2-bc0f-19e45ec26bb9','ERX12643804','ERS20254359','41870442','ERR13273378','ERP161058']	2020	2024-08-08T11:19:00.000Z			DEU	Europe																										679	679331831	305191352	PRJEB76547								CRyPTIC_2024	tuberculosis: unclassified		Mycobacterium tuberculosis
SAMN18206467	SRR13888765	WGS	USDA-NVSL-DBPL	SRX10268512	Illumina MiSeq	PAIRED	RANDOM	GENOMIC	ILLUMINA	SRS8402142	SRP105419	['384785','SRX10268512','PRJNA384785','SRR13888765','SRS8402142','18206467','17-010561-22','bp0','SRP105419','SAMN18206467','17-010561-22_R1.fastq.gz']		2021-03-08T23:30:00.000Z			ESP	Europe	Northeastern Spain		Capra hircus	3	domestic goat																					304	304580380	209576683	PRJNA384785			99.62	735992	40	La2	Sensitive	['tree','tbprofiler','input','diff','bovis_ESP']	tuberculosis: animal-adapted	La2	Mycobacterium caprae
SAMN08795212	SRR6896194	WGS	SAN RAFFAELE	SRX3846244	Illumina MiSeq	PAIRED	RANDOM	GENOMIC	ILLUMINA	SRS3090551	SRP128089	['PRJNA428596','bp0','TRL0016084','SRR6896194','TRL0016084_WGS','SRS3090551','428596','TRL0016084_S18.gatk.bam','SAMN08795212','8795212','SRP128089','SRX3846244']		2018-03-27T13:23:00.000Z							Homo sapiens	3	human																					132	132348340	70337061	PRJNA428596								input	tuberculosis: unclassified		Mycobacterium tuberculosis
SAMEA7562625	ERR4830186	WGS	OUCRU-HCMC	ERX4700170	Illumina MiSeq	PAIRED	RANDOM	GENOMIC	ILLUMINA	ERS5319259	ERP124988	['ERS5319259','ERP124988','sample.15662','ERX4700170','PRJEB41247','ERR4830186','project.CRyPTIC_08_02TBextension','773314','experiment.15662','SAMEA7562625','run.15662','22478193']		2021-11-11T09:10:00.000Z			VNM	Asia						S				S	S	S	S	S				S		S	S	S	S	S	S	926	926621672	503789052	PRJEB41247	['CRyPTIC_reuse_table','Walker_2022']		99.32	1914016	44	lineage2.2.1	Sensitive	['input','tree','tbprofiler','Walker_2022','CRyPTIC_OUCRU','diff','CRyPTIC_reuse_table']	tuberculosis: unclassified		Mycobacterium tuberculosis
SAMN30949014	SRR21689559	WGS	RIVM	SRX17687310	Illumina NovaSeq 6000	PAIRED	RANDOM	GENOMIC	ILLUMINA	SRS15218698	SRP399356	['PRJNA882748','882748','30949014','SRP399356','RIVM0330','SAMN30949014','bp0','RIVM0330.bam','SRS15218698','SRR21689559','SRX17687310']	2019	2022-09-23T18:03:00.000Z			NLD	Europe		sputum	Homo sapiens	3	human																					579	579369871	69438753	PRJNA882748								input	tuberculosis: unclassified		Mycobacterium tuberculosis
SAMEA2783241	ERR751790	WGS	SC	ERX695472	Illumina HiSeq 2000	PAIRED	RANDOM	GENOMIC	ILLUMINA	ERS552986	ERP006738	['ERS552986','24960-sc-2108088','272028','SC_RUN_14722_2#69','ERR751790','The_interaction_between_the_host_and_pathogen_genetics_in_susceptibility_to_pulmonary_tuberculosis-sc-3274','SAMEA2783241','ERP006738','3337194','ERX695472','SC_EXP_14722_2#69','PRJEB7056']	2008	2016-01-09T04:46:00.000Z			THA	Asia																										356	356717800	196781752	PRJEB7056			99.3	1574298	36	lineage1.1.1	Sensitive	['input','tree','tbprofiler','diff','Napier_2020','Menardo_2021']	tuberculosis: human-adapted	L1.1.1	Mycobacterium tuberculosis
SAMN02934337	SRR1524040	ChIP-Seq	ISB	SRX660805	Illumina Genome Analyzer IIx	SINGLE	ChIP	GENOMIC	ILLUMINA	SRS665789	SRP044777	['SRP044777','46_7_63GJAAXX_101411_ChIP_368_MTB_Rv2009_TETR_Genome_sorted.bam','Chipseq_Rv2009_B368','SRR1524040','SAMN02934337','SRS665789','2934337','SRX660805','PRJNA255984','Rv2009_B368','255984']	2014	2014-10-20T12:53:00.000Z		47.6097 N 122.3331 W	USA	North America	Washington,Seattle		Homo sapiens	3	human																					631	631704680	246186274	PRJNA255984									tuberculosis: human-adapted	L4	Mycobacterium tuberculosis	H37Rv
SAMN02934371	SRR1524112	ChIP-Seq	ISB	SRX660877	Illumina Genome Analyzer IIx	SINGLE	ChIP	GENOMIC	ILLUMINA	SRS665862	SRP044777	['Rv1963c_B417','SRS665862','255984','SRR1524112','PRJNA255984','SRX660877','Chipseq_Rv1963c_B417','SRP044777','SAMN02934371','2934371','76_6_64WHTAAXX_122012_ChIP_417_MTB_Rv1963c_TETR_Genome_sorted.bam']	2014	2014-10-20T12:58:00.000Z		47.6097 N 122.3331 W	USA	North America	Washington,Seattle		Homo sapiens	3	human																					1733	1733508000	674935572	PRJNA255984									tuberculosis: human-adapted	L4	Mycobacterium tuberculosis	H37Rv
SAMN41455210	SRR29081577	WGS	ANLIS DR CARLOS G MALBRAN	SRX24605882	Illumina MiSeq	PAIRED	RANDOM	GENOMIC	ILLUMINA	SRS21343453	SRP508629	['SRR29081577','SRS21343453','SRX24605882','SAMN41455210','MB34496_1.fastq.gz','MB34496','PRJNA1113475','1113475','bp0','41455210','SRP508629']	2021	2024-05-20T07:30:00.000Z			ARG	South America		sputum	Homo sapiens	3	human																					309	309720700	174788775	PRJNA1113475								standford	tuberculosis: unclassified		Mycobacterium tuberculosis
SAMN35339970	SRR24710141	WGS	NIH / NIAID	SRX20488797	NextSeq 2000	PAIRED	RANDOM	GENOMIC	ILLUMINA	SRS17799534	SRP439184	['SRP439184','975605','bp0','SRR24710141','35339970','SRS17799534','PRJNA975605','SRX20488797','TBPO-2945_lib49550_nextseq_ny0047_151bp.filtered_2_bwa.1.fastq.gz','SAMN35339970','27158']	2021	2023-05-23T22:04:00.000Z		48.0196 N 66.9237 E	KAZ	Asia		sputum	Homo sapiens	3	human																					596	596720131	216154102	PRJNA975605			99.32	1638724	52	lineage2.2.1	MDR-TB	['diff','tbprofiler','tree','input']	tuberculosis: unclassified		Mycobacterium tuberculosis
SAMN41772241	SRR29341575	WGS	FIND, THE FOUNDATION FOR INNOVATIVE NEW DIAGNOSTICS	SRX24857316	Illumina HiSeq 2000	PAIRED	RANDOM	GENOMIC	ILLUMINA	SRS21567934	SRP512858	['SRX24857316','1122079','IT2353_R1.fastq.gz','bp0','IT2353','SAMN41772241','PRJNA1122079','SRP512858','SRS21567934','SRR29341575','41772241']	2020	2024-06-11T23:03:00.000Z			PAK	Asia			Homo sapiens	3	human																					408	408142634	170418096	PRJNA1122079									tuberculosis: unclassified		Mycobacterium tuberculosis
SAMEA113555908	ERR11488348	WGS	FZB	ERX10894524	NextSeq 500	PAIRED		GENOMIC	ILLUMINA	ERS15552031	ERP147779	['ERS15552031','PRJEB62665','ena-EXPERIMENT-TAB-27-05-2023-22:16:03:731-27117','989949','ena-RUN-TAB-27-05-2023-22:16:03:731-27118','SAMEA113555908','ERP147779','86810e0e-614f-4ad6-9cd7-0bc407fc82e6','SMN-11','ERX10894524','36322772','ERR11488348']		2023-09-24T11:04:00.000Z			MOZ	Africa	Maputo																									257	257675752	126502244	PRJEB62665			99.5	932242	31	lineage2.2.2	Pre-XDR-TB	['tbprofiler','tree','diff','R-RR_MOZ','input']	tuberculosis: unclassified		Mycobacterium tuberculosis
SAMN15772858	SRR12420531	WGS	FUDAN UNIVERSITY	SRX8916748	Illumina HiSeq 2500	PAIRED	RANDOM PCR	GENOMIC	ILLUMINA	SRS7173320	SRP276868	['XZ09199','SAMN15772858','bp0','PRJNA656167','XZ09199_R1.fastq.gz','SRX8916748','15772858','SRS7173320','SRR12420531','SRP276868','p345','656167']	2009	2020-08-10T10:33:00.000Z			CHN	Asia	Tibet	sputum	Homo sapiens	3	human																					371	371545884	160665898	PRJNA656167								input	tuberculosis: unclassified		Mycobacterium tuberculosis
SAMEA115745259	ERR13284054	WGS	UNIVERSITY OF OXFORD, NUFFIELD DEPARTMENT OF MEDIC	ERX12654480	NextSeq 500	PAIRED	RANDOM PCR	GENOMIC	ILLUMINA	ERS20255143	ERP161058	['ERS20255143','1124794','ERX12654480','b28b5ff0-515d-42d2-bc0f-19e45ec26bb9','ERP161058','webin-reads-7963bff118b2','PRJEB76547','7963bff118b2','SAMEA115745259','ERR13284054','41888947']	2020	2024-08-24T01:21:00.000Z			DEU	Europe																										954	954951580	420850844	PRJEB76547								CRyPTIC_2024	tuberculosis: unclassified		Mycobacterium tuberculosis
SAMEA2783391	ERR752089	WGS	SC	ERX695771	Illumina HiSeq 2000	PAIRED	RANDOM	GENOMIC	ILLUMINA	ERS553136	ERP006738	['SC_EXP_14722_5#83','8261-sc-2108240','ERP006738','The_interaction_between_the_host_and_pathogen_genetics_in_susceptibility_to_pulmonary_tuberculosis-sc-3274','272028','3337319','SC_RUN_14722_5#83','SAMEA2783391','ERR752089','PRJEB7056','ERS553136','ERX695771']		2016-01-09T04:41:00.000Z			THA	Asia																										517	517560200	284781269	PRJEB7056			99.55	1582024	36	lineage2.2.1	Sensitive	['tree','tbprofiler','input','Menardo_2021','Napier_2020','diff']	tuberculosis: human-adapted	L2.2.1	Mycobacterium tuberculosis
SAMEA104390522	ERR2245405	WGS	NORWEGIAN INSTITUTE OF PUBLIC HEALTH	ERX2297428	Illumina MiSeq	PAIRED	RANDOM	GENOMIC	ILLUMINA	ERS2008464	ERP105253	['ena-RUN-NORWEGIAN INSTITUTE OF PUBLIC HEALTH-15-01-2018-15:25:25:963-34','SAMEA104390522','ERS2008464','ERR2245405','ena-EXPERIMENT-NORWEGIAN INSTITUTE OF PUBLIC HEALTH-15-01-2018-15:25:25:963-34','ena-STUDY-NORWEGIAN INSTITUTE OF PUBLIC HEALTH-17-11-2017-12:06:35:918-833','Case 102','429598','ERX2297428','ERP105253','8367194','PRJEB23495']	2014	2018-01-16T08:33:00.000Z			NOR	Europe		As reported: human host	Homo sapiens	3	human																					234	234960461	139223149	PRJEB23495			99.12	1426892	46	lineage3.1.1	HR-TB	['input','diff','tree','tbprofiler','Napier_2020']	tuberculosis: human-adapted	L3.1.1	Mycobacterium tuberculosis
SAMEA7548831	ERR4815471	WGS	PUBLIC HEALTH ENGLAND	ERX4685313	Illumina MiSeq	PAIRED	RANDOM	GENOMIC	ILLUMINA	ERS5305483	ERP124941	['ERX4685313','sample.18291','773303','SAMEA7548831','ERP124941','ERR4815471','ERS5305483','22468228','experiment.18291','run.18291','PRJEB41201','project.PHE-TB']		2021-11-10T14:07:00.000Z			GBR	Europe																										324	324898136	211053444	PRJEB41201			0.1	1474	0		Sensitive	['tbprofiler','input','CRyPTIC_PHE']	tuberculosis: unclassified		Mycobacterium tuberculosis
SAMN41421732	SRR29055618	WGS	FIND, THE FOUNDATION FOR INNOVATIVE NEW DIAGNOSTICS	SRX24580207	Illumina HiSeq 2000	PAIRED	RANDOM	GENOMIC	ILLUMINA	SRS21320121	SRP507535	['6D70CB_8164FC5D3492_TMS-852','SRP507535','SRX24580207','6D70CB_8164FC5D3492','SRS21320121','1109295','TB-CPath-Joconiah-IS-1038-TMS-852_S93_R1_001.fastq.gz','SRR29055618','41421732','PRJNA1109295','SAMN41421732']		2024-05-16T11:49:00.000Z							Homo sapiens	3	human																					472	472114184	210912748	PRJNA1109295								WHO_mutations_2023	tuberculosis: unclassified		Mycobacterium tuberculosis
SAMEA112801284	ERR11067446	WGS	FZB	ERX10514376	NextSeq 2000	PAIRED		GENOMIC	ILLUMINA	ERS14808830	ERP010814	['287903','ERX10514376','21008784','ena-STUDY-FZB-22-06-2015-17:16:39:392-292','ena-RUN-TAB-21-03-2023-12:28:22:342-125374','PRJEB9680','SAMEA112801284','ERS14808830','ena-EXPERIMENT-TAB-21-03-2023-12:28:22:342-125373','ERP010814','33853340','ERR11067446']		2023-07-21T01:59:00.000Z																														382	382031302	129465160	PRJEB9680			99.26	1678195	53	lineage4.1.3	HR-TB	['tbprofiler','diff','input','tree']	tuberculosis: unclassified		Mycobacterium tuberculosis
SAMN39286958	SRR27449997	WGS	MDUPHL	SRX23121940	NextSeq 550	PAIRED	RANDOM	GENOMIC	ILLUMINA	SRS20075492	SRP399923	['SRP399923','SAMN39286958','SRX23121940','AUSMDU00060638','SRR27449997','PRJNA857537','AUSMDU00060638_S16_R1_001.fastq.gz','39286958','857537','SRS20075492']	2021	2024-01-07T18:26:00.000Z			AUS	Oceania	Victoria		Homo sapiens	3	human																					645	645887039	299719952	PRJNA857537			99.39	1337837	46	lineage1.1.1	Sensitive	['tbprofiler','diff','input','tree']	tuberculosis: unclassified		Mycobacterium tuberculosis
SAMEA115738347	ERR13260604	WGS	UNIVERSITY OF OXFORD, NUFFIELD DEPARTMENT OF MEDIC	ERX12631017	Illumina NovaSeq 6000	PAIRED	RANDOM PCR	GENOMIC	ILLUMINA	ERS20247991	ERP161058	['SAMEA115738347','af6b386e03b4','41857451','ERS20247991','1124794','ERR13260604','PRJEB76547','ERP161058','webin-reads-af6b386e03b4','b28b5ff0-515d-42d2-bc0f-19e45ec26bb9','ERX12631017']	2021	2024-08-16T11:35:00.000Z			PER	South America																										1154	1154968196	361690198	PRJEB76547								CRyPTIC_2024	tuberculosis: unclassified		Mycobacterium tuberculosis
SAMN06055429	SRR5073717	WGS	UNIVERSITY OF MELBOURNE	SRX2392807	Illumina HiSeq 2500	PAIRED	RANDOM	GENOMIC	ILLUMINA	SRS1834260	SRP094134	['6055429','SRR5073717','SRX2392807','bp0','SRS1834260','355614','SAMN06055429','HCMC1032','PRJNA355614','SRP094134','02MTB0802_S79_L001_1.fastq.gz']	2010-05	2016-12-02T18:49:00.000Z		10.82 N 106.63 E	VNM	Asia	Ho Chi Minh City	sputum	Homo sapiens	3	human																					318	318339365	155357522	PRJNA355614			99.53	1498775	51	lineage2.2.1	Sensitive	['input','tbprofiler','Menardo_2021','diff','tree','Napier_2020']	tuberculosis: human-adapted	L2.2.1	Mycobacterium tuberculosis
SAMEA113538454	ERR11466401	WGS	FZB	ERX10872558	NextSeq 500	PAIRED		GENOMIC	ILLUMINA	ERS15534875	ERP147571	['ERP147571','PRJEB62480','ERX10872558','ERR11466401','ERS15534875','BTB-768','35506831','d05d2f15-c027-4055-b906-d9d6d110849e','SAMEA113538454','979605','ena-RUN-TAB-22-05-2023-12:53:16:434-8241','ena-EXPERIMENT-TAB-22-05-2023-12:53:16:434-8240']		2023-09-17T03:15:00.000Z			BWA	Africa																										550	550994193	234897079	PRJEB62480			95.2	1567424	36	lineage4.9	Sensitive	['diff','input','tbprofiler','Kopanyo']	tuberculosis: unclassified		Mycobacterium tuberculosis
SAMEA5875842	ERR4769502	WGS	WELLCOME SANGER INSTITUTE	ERX4639352	HiSeq X Ten	PAIRED	RANDOM	GENOMIC	ILLUMINA	ERS3664311	ERP114840	['Epidemiology_of_Mycobacterium_bovis_in_Ethiopia-sc-5794','SC_RUN_31663_6#219','54fd3ba6-c28c-11e9-82fd-68b59976a384','ERR4769502','ERS3664311','SAMEA5875842','16592986','SC_EXP_31663_6#219','ERX4639352','674092','PRJEB32192','ERP114840']		2020-11-05T22:13:00.000Z																														345	345063086	150448023	PRJEB32192								input	tuberculosis: animal-adapted	La1	Mycobacterium bovis
SAMN32318053	SRR22873607	WGS	BEIJING CHEST HOSPITAL, CAPITAL MEDICAL UNIVERSITY, BEIJING TUBERCULOSIS AND THORACIC TUMOR RESEARCH	SRX18832193	Illumina HiSeq 2500	PAIRED	PCR	GENOMIC	ILLUMINA	SRS16262886	SRP414522	['PRJNA914083','914083','SRS16262886','14470','14470_R1.fastq.gz','SRR22873607','SRX18832193','32318053','bp0','SRP414522','SAMN32318053']	2016-10	2022-12-22T16:51:00.000Z		40 N 116 E	CHN	Asia			Homo sapiens	3	human																					3043	3043523400	1314907965	PRJNA914083			99.5	1719231	58	lineage2.2.1	XDR-TB	['input','tree','tbprofiler','diff']	tuberculosis: unclassified		Mycobacterium tuberculosis
SAMEA8994080	ERR6358781	WGS	INSTITUTE OF TROPICAL MEDICINE	ERX5990315	Illumina HiSeq 2500	PAIRED	RANDOM	GENOMIC	ILLUMINA	ERS6676773	ERP127219	['ERS6676773','ena-RUN-Institute of tropical medicine-25-07-2021-13:14:35:847-77','PRJEB43270','725756','ena-EXPERIMENT-Institute of tropical medicine-25-07-2021-13:14:35:847-77','2006-01677','ena-STUDY-Institute of tropical medicine-23-02-2021-16:38:38:170-1064','ERX5990315','ERR6358781','ERP127219','20452193','SAMEA8994080']	2006	2021-09-30T01:54:00.000Z			RWA	Africa		sputum	Homo sapiens	3	human																					1426	1426962131	659924588	PRJEB43270			99.77	1579129	54	lineage4.3.4.2.1	MDR-TB	['input','diff','tree','tbprofiler']	tuberculosis: unclassified		Mycobacterium tuberculosis
SAMN21616592	SRR16058667	WGS	PUBLIC HEALTH ONTARIO	SRX12345196	Illumina MiSeq	PAIRED	RANDOM	GENOMIC	ILLUMINA	SRS10317576	SRP338617	['bp0','SAMN21616592','2019-048_R1.fastq.gz','21616592','SRX12345196','SRP338617','2019-048','SRS10317576','766079','PRJNA766079','SRR16058667']	2019	2021-09-24T22:02:00.000Z			CAN	North America	Ontario		Homo sapiens	3	human					S		S					R	S								453	453676581	275665794	PRJNA766079	CRyPTIC_WHO2021_PMC7612554		99.55	1257045	77	lineage4.5	Other	['tree','Walker_2022','input','diff','tbprofiler']	tuberculosis: unclassified		Mycobacterium tuberculosis
SAMN38210523	SRR26794653	WGS	HMS	SRX22492289	Illumina HiSeq 4000	SINGLE	cDNA	GENOMIC	ILLUMINA	SRS19505404	SRP471323	['SRS19505404','Peru7308_R1.fastq.gz','bp0','Peru7308','7308','SRR26794653','SRX22492289','SRP471323','1039243','SAMN38210523','38210523','PRJNA1039243']	2011	2023-11-11T22:54:00.000Z			PER	South America		sputum	Homo sapiens	3	human																					191	191511000	92842504	PRJNA1039243								standford	tuberculosis: unclassified		Mycobacterium tuberculosis
SAMEA12854297	ERR11245313	WGS	SWISS TROPICAL AND PUBLIC HEALTH INSTITUTE	ERX10653517	Illumina NovaSeq 6000	SINGLE	RANDOM	GENOMIC	ILLUMINA	ERS10461186	ERP135175	['930268','ERP135175','SAMEA12854297','ERS10461186','ERX10653517','G46445','34307865','8cc6b8bd-130a-4c76-a0b2-3197bafe5cc6','ena-RUN-TAB-17-04-2023-19:57:14:561-6724','PRJEB50582','ERR11245313','ena-EXPERIMENT-TAB-17-04-2023-19:57:14:561-6723']	2014	2023-07-27T11:26:00.000Z			GEO	Asia		sputum																								303	303059792	107776758	PRJEB50582									tuberculosis: unclassified		Mycobacterium tuberculosis
SAMN19658073	SRR14782817	WGS	SIMON FRASER UNIVERSITY	SRX11116048	NextSeq 500	PAIRED	RANDOM	GENOMIC	ILLUMINA	SRS9180031	SRP323639	['SAMN19658073','19658073','736718','SRS9180031','bp0','SRX11116048','SRP323639','TB-111-7932-18_S25_1.fastq.gz','SRR14782817','PRJNA736718','TB-111-7932-18_S25']	2018	2021-06-12T00:04:00.000Z		47.03278 N 28.89972 E	MDA	Europe			Homo sapiens	3	human																					834	834426522	324130581	PRJNA736718			99.43	1746095	59	lineage4.2.1	MDR-TB	['tree','tbprofiler','diff','input']	tuberculosis: unclassified		Mycobacterium tuberculosis
SAMEA7528177	ERR4799592	WGS	FOUNDATION FOR MEDICAL RESEARCH INDIA	ERX4669007	NextSeq 500	PAIRED	RANDOM	GENOMIC	ILLUMINA	ERS5284647	ERP124850	['SAMEA7528177','PRJEB41116','sample.28057','experiment.28057','ERS5284647','22461721','773292','ERP124850','ERX4669007','run.28057','project.Mumbai','ERR4799592']		2021-11-10T02:03:00.000Z			IND	Asia	Mumbai						S						S	S										S		526	526461300	210839539	PRJEB41116	Walker_2022							['Walker_2022','input','CRyPTIC_IND']	tuberculosis: unclassified		Mycobacterium tuberculosis
SAMEA7550965	ERR4817602	WGS	PUBLIC HEALTH ENGLAND	ERX4687444	Illumina MiSeq	PAIRED	RANDOM	GENOMIC	ILLUMINA	ERS5307614	ERP124941	['SAMEA7550965','sample.20422','ERP124941','22470359','project.PHE-TB','PRJEB41201','ERS5307614','experiment.20422','run.20422','773303','ERX4687444','ERR4817602']		2021-11-10T18:06:00.000Z			GBR	Europe																										376	376801399	248411085	PRJEB41201			99.32	1417172	46	lineage4.1.2.1	Sensitive	['tree','CRyPTIC_PHE','tbprofiler','diff','input']	tuberculosis: unclassified		Mycobacterium tuberculosis
SAMEA7546557	ERR4813052	WGS	UNIVERSIDAD PERUANA CAYETANO HEREDIA	ERX4683042	Illumina NovaSeq 6000	PAIRED	RANDOM	GENOMIC	ILLUMINA	ERS5303212	ERP124939	['ERX4683042','773301','sample.28905','SAMEA7546557','ERR4813052','experiment.28905','PRJEB41199','project.Peru_Wellcome','ERP124939','ERS5303212','run.28905','22465951']	2018	2021-11-10T09:01:00.000Z			PER	South America						S	S			I	S	R	S	S				R	R	S	S	S	S	S	R	674	674741688	214882701	PRJEB41199	['CRyPTIC_reuse_table','Walker_2022']		99.36	1827644	61	lineage4.1.1.3	MDR-TB	['input','Walker_2022','CRyPTIC_reuse_table','standford','tbprofiler','diff','CRyPTIC_UPCH']	tuberculosis: unclassified		Mycobacterium tuberculosis
SAMN19657337	SRR14782038	WGS	SIMON FRASER UNIVERSITY	SRX11115231	NextSeq 500	PAIRED	RANDOM	GENOMIC	ILLUMINA	SRS9179218	SRP323639	['SRS9179218','19657337','PRJNA736718','TB-111-14846-18_S188_1.fastq.gz','SRX11115231','736718','TB-111-14846-18_S188','SRP323639','SAMN19657337','SRR14782038','bp0']	2018	2021-06-11T23:54:00.000Z		47.03278 N 28.89972 E	MDA	Europe			Homo sapiens	3	human																					429	429725464	173965765	PRJNA736718			99.54	1755876	59	lineage2.2.1	Sensitive	['tbprofiler','diff','tree','input']	tuberculosis: unclassified		Mycobacterium tuberculosis
SAMEA7156374	ERR5863704	WGS	SWISS TROPICAL AND PUBLIC HEALTH INSTITUTE	ERX5509499	Illumina HiSeq 2500	PAIRED		GENOMIC	ILLUMINA	ERS4916837	ERP123095	['G03476','19047060','674180','ena-EXPERIMENT-Swiss Tropical and Public Health Institute-03-05-2021-19:33:15:104-168','ERS4916837','ena-STUDY-Swiss Tropical and Public Health Institute-27-07-2020-11:23:30:592-1894','SAMEA7156374','ERR5863704','PRJEB39561','SRS8942225','ERX5509499','ERP123095','ena-RUN-Swiss Tropical and Public Health Institute-03-05-2021-19:33:15:104-168']		2021-05-15T00:08:00.000Z			GEO	Asia																										552	552981850	286732190	PRJEB39561			99.47	1539407	43	lineage2.2.1	Pre-XDR-TB	['input','R-MDR_GEO','tbprofiler','tree','diff']	tuberculosis: unclassified		Mycobacterium tuberculosis
SAMEA7550489	ERR4817127	WGS	PUBLIC HEALTH ENGLAND	ERX4686969	Illumina HiSeq 2500	PAIRED	RANDOM	GENOMIC	ILLUMINA	ERS5307139	ERP124941	['PRJEB41201','ERP124941','project.PHE-TB','SAMEA7550489','sample.19947','ERX4686969','ERR4817127','run.19947','ERS5307139','experiment.19947','22469884','773303']		2021-11-10T17:05:00.000Z			GBR	Europe																										114	114082476	51512069	PRJEB41201			90.69	971764	22	lineage4.1.2.1	Other	['tree','CRyPTIC_PHE','diff','input','tbprofiler']	tuberculosis: unclassified		Mycobacterium tuberculosis
SAMN04522055	['SRR3732584','SRR5535703']	WGS		['SRX2805293','SRX1888410']	Illumina HiSeq 2500	PAIRED	PCR	GENOMIC	ILLUMINA	SRS1531780		['SRS1531780','SRR5535703','BI_1900','G05121','BI_502','300846','SRX1888410','4522055','SRR3732584','SRP077478','PRJNA300846','SAMN04522055','SRX2805293']	2010				PER	South America		sputum	Homo sapiens	3	human																					646	647556046	319782918	PRJNA300846			96.45	1721484	34	lineage4.3.3	MDR-TB	['standford','diff','input','IeDEA','tbprofiler']	tuberculosis: unclassified		Mycobacterium tuberculosis
SAMN39958973	SRR27986294	AMPLICON	KWAZULU-NATAL RESEARCH INNOVATION AND SEQUENCING PLATFORM-UKZN	SRX23639346	NextSeq 2000	PAIRED	RT-PCR	GENOMIC	ILLUMINA	SRS20474632	SRP489954	['SAMN39958973','PRJNA1077072','K054992_S95_R1_001.fastq.gz','bp0','SRP489954','SRR27986294','SRX23639346','SRS20474632','1077072','K054992','39958973']		2024-02-16T01:09:00.000Z			ZAF	Africa	Western Cape	sputum	Homo sapiens	3	human																					1769	1769701637	617045357	PRJNA1077072									tuberculosis: unclassified		Mycobacterium tuberculosis
SAMN31695928	SRR22263314	AMPLICON	UNIVERSITY OF WISCONSIN-MADISON	SRX18239722	Illumina MiSeq	PAIRED	PCR	GENOMIC	ILLUMINA	SRS15735583	SRP407506	['SRX18239722','E39-347-19-RLL-gr6_S58_L001_R1_001.fastq','SRP407506','SAMN31695928','31695928','PRJNA900591','SRS15735583','E39-347-19-RLL-gr6_S58','bp0','900591','SRR22263314']	2021-08	2022-11-11T14:44:00.000Z			USA	North America	Pittsburgh	lung	Macaca fascicularis	3	crab-eating macaque																					37	37296698	26689848	PRJNA900591									tuberculosis: human-adapted	L4	Mycobacterium tuberculosis	Erdman
SAMD00412638	DRR337893	WGS	NVLU	DRX326851	HiSeq X Ten	PAIRED	Restriction Digest	GENOMIC	ILLUMINA	DRS245637	DRP008749	['DRR337893','PRJDB12467','DRS245637','DRX326851','SAMD00412638','DRP008749','29658933','858287']	2018	2022-07-12T11:49:00.000Z			JPN	Asia	Shimane	As reported: Fish spleen	Hirundichthys oxycephalus	3	bony flyingfish																					441	441813316	193822336	PRJDB12467									NTM: unclassified		Mycobacterium marinum
SAMN41390179	SRR29016734	WGS	FIND, THE FOUNDATION FOR INNOVATIVE NEW DIAGNOSTICS	SRX24543393	Illumina HiSeq 2000	PAIRED	RANDOM	GENOMIC	ILLUMINA	SRS21287917	SRP507535	['PRJNA1109295','1109295','SRX24543393','24146D_2612AA892D96','24146D_2612AA892D96_1758','SRR29016734','TB-IS-1026-1758_S4_R1_001.fastq.gz','SRS21287917','41390179','SAMN41390179','SRP507535']	2011	2024-05-14T09:32:00.000Z			VNM	Asia			Homo sapiens	3	human																					362	362317252	158374850	PRJNA1109295			99.29	1690781	55	lineage1.1.1.1	HR-TB	['diff','input','WHO_mutations_2023','tbprofiler','tree']	tuberculosis: unclassified		Mycobacterium tuberculosis
SAMN37457602	SRR26112266	WGS	WADSWORTH CENTER	SRX21826649	Illumina MiSeq	PAIRED	RANDOM	GENOMIC	ILLUMINA	SRS18926258	SRP338930	['IDR2100104961','766641','IDR2100104961-01-01','SRX21826649','SRS18926258','SRP338930','37457602','SAMN37457602','IDR2100104961-01-01.R1.fastq.gz','PRJNA766641','SRR26112266']	2021	2023-09-19T16:19:00.000Z			USA	North America	New York state	sputum	Homo sapiens	3	human																					503	503315357	248749512	PRJNA766641									tuberculosis: unclassified		Mycobacterium tuberculosis
SAMEA3445245	ERR2517202	WGS	RIVM	ERX2536418	Illumina HiSeq 2500	PAIRED	RANDOM	GENOMIC	ILLUMINA	ERS2401880	ERP107973	['ERX2536418','493040','10126539','experiment.8532','PRJEB26002','run.8532','sample.8532','ERP107973','SAMEA3445245','ERR2517202','ERS2401880','project.First_10k_genomes_study_set_10']		2021-10-23T20:14:00.000Z			NLD	Europe										S		S					S	S	R							495	495969197	256532665	PRJEB26002	Walker_2022							['input','CRyPTIC_RIVM','Napier_2020','Walker_2022']	tuberculosis: human-adapted	L3	Mycobacterium tuberculosis
SAMEA2534901	['ERR552783','ERR552784','ERR552782']	WGS		['ERX511852','ERX511853','ERX511851']	['Illumina HiSeq 2500','Illumina MiSeq']	PAIRED		GENOMIC	ILLUMINA	ERS458303		['3508-01_lib21_miseq_r0006_151bp','PRJEB6273','SAMEA2534901','3508-01_lib21_miseq_q005_151bp','ERR552782','3508-01','ena-STUDY-FZB-08-05-2014-02:23:48:240-40','ERP005779','5243097','ERS458303','325612','ERX511853','ERX511851','ERR552784','3508-01_gatc_gatc_2011-12-31_51bp','ERX511852','ERR552783']					DEU	Europe										S		S					S	S	S							1832	1833566892	1353967350	PRJEB6273	CRyPTIC_WHO2021_PMC7612554		99.62	3313034	81	lineage4.3.4.2	Sensitive	['diff','Walker_2022','input','Napier_2020','tbprofiler','tree']	tuberculosis: human-adapted	L4.3.4.2	Mycobacterium tuberculosis
SAMN14344230	SRR11565142	AMPLICON	RUTGERS UNIVERSITY NEWARK	SRX8134135	Illumina MiSeq	PAIRED	PCR	GENOMIC	ILLUMINA	SRS6497573	SRP256991	['2492-DA-1032_S170_L001_R1_001.fastq','2492-DA-1032','14344230','SAMN14344230','608715','SRP256991','SRR11565142','PRJNA608715','SRX8134135','SRS6497573']		2020-04-17T19:32:00.000Z			GHA	Africa		sputum	Homo sapiens	3	human																					34	34433738	14775916	PRJNA608715									tuberculosis: unclassified		Mycobacterium tuberculosis
SAMN27014732	SRR18500602	WGS	CHILDRENS HOSPITAL OF CHONGQING MEDICAL UNIVERSITY	SRX14632022	Illumina NovaSeq 6000	PAIRED	RANDOM	GENOMIC	ILLUMINA	SRS12398397	SRP349160	['394_FDSW210146986-1r.tbprofiler','SRR18500602','SRS12398397','PRJNA785273','SRP349160','SRX14632022','SAMN27014732','A394','27014732','785273','394_FDSW210146986-1r_1.fq.gz','bp0']	2020	2022-03-28T09:35:00.000Z			CHN	Asia	Chongqing City		Homo sapiens	3	human																					2048	2048577600	649510715	PRJNA785273			99.59	1824782	63	lineage4.5	Sensitive	['input','diff','tree','tbprofiler']	tuberculosis: unclassified		Mycobacterium tuberculosis
SAMN40273570	SRR28239740	WGS	NIH / NIAID	SRX23850581	NextSeq 2000	PAIRED	RANDOM	GENOMIC	ILLUMINA	SRS20670655	SRP493618	['40273570','SAMN40273570','TBPO-6510_lib61667_nextseq_ny0117_151bp.filtered_2_bwa.1.fastq.gz','SRR28239740','SRS20670655','SRX23850581','PRJNA1074779','65656','SRP493618','1074779']	2022	2024-03-06T10:15:00.000Z		41.7151 N 44.8271 E	GEO	Asia	Tbilisi	sputum	Homo sapiens	3	human																					331	331269047	113111027	PRJNA1074779			99.65	1298928	43	lineage4.7	Sensitive	['input','diff','tree','tbprofiler']	tuberculosis: unclassified		Mycobacterium tuberculosis
SAMEA6875418	ERR4195629	WGS	Instituto_de_Biomedicina_de_Valencia	ERX4156644	Illumina MiSeq	PAIRED	RANDOM	GENOMIC	ILLUMINA	ERS4602979	ERP122165	['ERR4195629','846033','28874617','PRJEB38719','G888','mtb_valencia_isolates','SAMEA6875418','ERX4156644','ERP122165','ERS4602979']	2015	2022-06-11T04:50:00.000Z			ESP	Europe	Valencia					S					S															494	494414103	301881883	PRJEB38719		No	99.39	1825326	81	lineage4.1.2.1	Sensitive	['Cancino-Muñoz_2022','tree','input','TGU','tbprofiler','diff']	tuberculosis: human-adapted	L4.1.2.1	Mycobacterium tuberculosis
SAMEA8742470	ERR5918140	WGS	CTB/NICD	ERX5559232	Illumina HiSeq 4000	PAIRED	RANDOM	GENOMIC	ILLUMINA	ERS6422051	ERP128679	['sample.25361','SAMEA8742470','ERP128679','ERX5559232','22480261','773352','run.25361','ERS6422051','project.CTB_NICD_Wellcome_site10','ERR5918140','PRJEB44608','experiment.25361']		2021-11-11T13:01:00.000Z			ZAF	Africa						S				S		S	S	S			S	R		S	S	S	S	S	R	458	458674500	217985707	PRJEB44608	['CRyPTIC_reuse_table','Walker_2022']		99.67	1598952	55	lineage4.3.2.1	RR-TB	['CRyPTIC_CTB-NICD','input','Walker_2022','CRyPTIC_reuse_table','diff','tbprofiler','tree']	tuberculosis: unclassified		Mycobacterium tuberculosis
SAMEA114757871	ERR12328170	WGS	LONDON SCHOOL OF HYGIENE AND TROPICAL MEDICINE	ERX11704974	NextSeq 550	PAIRED	RANDOM	GENOMIC	ILLUMINA	ERS17177559	ERP155552	['1084433','b6704380-4344-4619-8e09-b35d68410a6c','S44_ILL','ERS17177559','ena-EXPERIMENT-TAB-29-11-2023-10:19:51:996-12711','40325251','PRJEB70626','ERX11704974','ena-RUN-TAB-29-11-2023-10:19:51:996-12712','ERP155552','SAMEA114757871','ERR12328170']		2024-03-08T23:30:00.000Z			THA	Asia		sputum	Homo sapiens	3	human																					431	431721540	111827560	PRJEB70626			99.34	1555757	54	lineage1.1.1.1	HR-TB	['tbprofiler','diff','input','tree']	tuberculosis: unclassified		Mycobacterium tuberculosis
SAMN13568162	SRR10809120	WGS	RADBOUDUMC	SRX7482795	NextSeq 500	PAIRED	PCR	GENOMIC	ILLUMINA	SRS5925672	SRP239172	['SRP239172','1101865','1101865_R1.fastq.gz','SRS5925672','13568162','bp0','SRX7482795','595834','SRR10809120','PRJNA595834','SAMN13568162']	2015	2019-12-31T09:12:00.000Z			IDN	Asia	Bandung	sputum	Homo sapiens	3	human																					496	496295559	208701074	PRJNA595834			99.58	1751235	59	lineage2.2.1	Sensitive	['input','Menardo_2021','tree','tbprofiler','diff','TANDEM']	tuberculosis: human-adapted	L2	Mycobacterium tuberculosis
SAMEA113537788	ERR11465661	WGS	FZB	ERX10871818	NextSeq 500	PAIRED		GENOMIC	ILLUMINA	ERS15534209	ERP147571	['979605','ERX10871818','ERR11465661','PRJEB62480','BTB-1894','d05d2f15-c027-4055-b906-d9d6d110849e','ena-EXPERIMENT-TAB-22-05-2023-12:53:16:161-6760','35506165','ERP147571','SAMEA113537788','ERS15534209','ena-RUN-TAB-22-05-2023-12:53:16:161-6761']		2023-09-17T03:08:00.000Z			BWA	Africa																										343	343351302	152017304	PRJEB62480			98.94	1316231	36	lineage1.1.2	Sensitive	['input','Kopanyo','tree','diff','tbprofiler']	tuberculosis: unclassified		Mycobacterium tuberculosis
SAMN16966134	SRR13180401	WGS	SCIENSANO	SRX9618318	Illumina MiSeq	PAIRED	RANDOM	GENOMIC	ILLUMINA	SRS7820516	SRP295468	['16966134','S19BD02068_1.fastq.gz','bp0','SRS7820516','681718','S19BD02068','PRJNA681718','SRR13180401','SAMN16966134','SRP295468','SRX9618318']	2019	2020-12-02T08:06:00.000Z			BEL	Europe			Homo sapiens	3	human																					325	325747295	187692043	PRJNA681718			99.6	1125797	59	lineage4.3	Sensitive	['tree','tbprofiler','diff','input']	tuberculosis: unclassified		Mycobacterium tuberculosis
SAMN30381082	SRR21240018	WGS	STANFORD UNIVERSITY	SRX17249223	NextSeq 500	PAIRED	RANDOM	GENOMIC	ILLUMINA	SRS14814205	SRP394383	['pgy_278','pgy_278_R1.fastq.gz','870648','bp0','SAMN30381082','PRJNA870648','SRP394383','SRS14814205','30381082','SRR21240018','SRX17249223']	2018	2022-08-26T23:40:00.000Z			PRY	South America	Asuncion	sputum	Homo sapiens	3	human																					330	330511820	153118870	PRJNA870648								['standford','input']	tuberculosis: unclassified		Mycobacterium tuberculosis
SAMEA7552944	ERR4819578	WGS	PUBLIC HEALTH ENGLAND	ERX4689420	Illumina MiSeq	PAIRED	RANDOM	GENOMIC	ILLUMINA	ERS5309590	ERP124941	['ERS5309590','sample.22398','PRJEB41201','22472335','run.22398','experiment.22398','SAMEA7552944','project.PHE-TB','ERX4689420','ERP124941','ERR4819578','773303']		2021-11-10T21:19:00.000Z			GBR	Europe										S		S					S	S								334	334515923	225082281	PRJEB41201	Walker_2022		99.52	1552505	51	lineage4.1.1.1	Sensitive	['diff','tree','input','CRyPTIC_PHE','Walker_2022','tbprofiler']	tuberculosis: unclassified		Mycobacterium tuberculosis
SAMEA4744194	ERR2652947	WGS	NORWEGIAN INSTITUTE OF PUBLIC HEALTH	ERX2669401	Illumina MiSeq	PAIRED	RANDOM	GENOMIC	ILLUMINA	ERS2564305	ERP109440	['ERS2564305','ena-RUN-NORWEGIAN INSTITUTE OF PUBLIC HEALTH-19-06-2018-13:51:32:577-34','SAMEA4744194','9578725','ena-STUDY-NORWEGIAN INSTITUTE OF PUBLIC HEALTH-19-06-2018-13:52:22:783-854','ERX2669401','ERR2652947','PRJEB27366','ERP109440','ena-EXPERIMENT-NORWEGIAN INSTITUTE OF PUBLIC HEALTH-19-06-2018-13:51:32:577-34','476915','SKTB47']	1999	2018-07-12T08:46:00.000Z			CAN	North America			Homo sapiens	3	human																					190	190140106	92156639	PRJEB27366			99.71	1180936	37	lineage4.9	Sensitive	['tbprofiler','tree','diff','input','Nimmo_2024']	tuberculosis: human-adapted	L4	Mycobacterium tuberculosis
SAMEA14493615	ERR9806981	WGS	UNIVERSITY OF ANTWERP	ERX9353967	NextSeq 500	PAIRED	RANDOM PCR	GENOMIC	ILLUMINA	ERS12121978	ERP134958	['ena-RUN-TAB-31-05-2022-21:20:15:636-2151','cheddar_cheese','ERP134958','ERX9353967','ERS12121978','ERR9806981','PRJEB50385','SAMEA14493615','844747','ena-EXPERIMENT-TAB-31-05-2022-21:20:15:636-2150','28830931','R3384']	2008	2022-06-25T19:13:00.000Z			ZAF	Africa		sputum	Homo sapiens	3	human																					594	594943068	251904371	PRJEB50385			99.54	1674291	57	lineage2.2.1	Pre-XDR-TB	['diff','tbprofiler','tree','input']	tuberculosis: unclassified		Mycobacterium tuberculosis
SAMEA1118859	ERR2513678	WGS	PHE	ERX2532888	Illumina HiSeq 2500	PAIRED	RANDOM	GENOMIC	ILLUMINA	ERS2398268	ERP107961	['experiment.5510','sample.5510','10122805','ERP107961','project.First_10k_genomes_study_set_4','SAMEA1118859','ERR2513678','493034','ERS2398268','ERX2532888','run.5510','PRJEB25991']		2022-07-18T09:29:00.000Z			GBR	Europe	England									S		S					S	S								388	388206806	248960260	PRJEB25991	Walker_2022		99.51	1552341	50	lineage3	Sensitive	['diff','tbprofiler','CRyPTIC_PHE','Walker_2022','input','tree','Napier_2020']	tuberculosis: human-adapted	L3	Mycobacterium tuberculosis
SAMEA112181336	ERR10610102	WGS	UNIVERSITY OF ANTWERP	ERX10082452	Illumina HiSeq 2500	PAIRED	RANDOM PCR	GENOMIC	ILLUMINA	ERS14291176	ERP142932	['aae09883-fd24-4fcc-881e-56543f55ec3d','ena-EXPERIMENT-TAB-05-12-2022-05:55:53:622-35460','907686','PRJEB57919','EC382A-459','ERP142932','32068733','ERX10082452','SAMEA112181336','ena-RUN-TAB-05-12-2022-05:55:53:622-35461','ERS14291176','ERR10610102']	2014	2022-12-18T14:47:00.000Z			ZAF	Africa		sputum	Homo sapiens	3	human																					1021	1021863206	512869082	PRJEB57919			99.62	1249783	42	lineage4.3.2.1	RR-TB	['tbprofiler','input','tree','diff']	tuberculosis: unclassified		Mycobacterium tuberculosis
SAMEA7552549	ERR4819184	WGS	PUBLIC HEALTH ENGLAND	ERX4689026	Illumina HiSeq 2500	PAIRED	RANDOM	GENOMIC	ILLUMINA	ERS5309196	ERP124941	['SAMEA7552549','run.22004','ERR4819184','ERP124941','PRJEB41201','experiment.22004','project.PHE-TB','sample.22004','ERX4689026','ERS5309196','773303','22471941']		2021-11-10T21:15:00.000Z			GBR	Europe																										411	411998228	189053138	PRJEB41201			99.94	1795815	40	lineage4.9	Sensitive	['tbprofiler','input','diff','CRyPTIC_PHE']	tuberculosis: unclassified		Mycobacterium tuberculosis
SAMN09100210	SRR7070365	OTHER	MODMEDMICOXFORD	SRX4001378	Illumina MiSeq	PAIRED		OTHER	ILLUMINA	SRS3283548	SRP076676	['SRP076676','302362','MMMOSAM:a824822e-4693-42b0-93c8-a255c9c40834','PRJNA302362','SAMN09100210','MMMOSRA:a824822e-4693-42b0-93c8-a255c9c40834','SRR7070365','9100210','SRX4001378','SRS3283548']	2014	2018-04-26T14:27:00.000Z			GBR	Europe			Homo sapiens	3	human																					416	416786987	285500191	PRJNA302362									tuberculosis: unclassified		Mycobacterium tuberculosis
SAMEA3451713	ERR2517634	WGS	RIVM	ERX2536850	Illumina HiSeq 2500	PAIRED	RANDOM	GENOMIC	ILLUMINA	ERS2402312	ERP107973	['SAMEA3451713','project.First_10k_genomes_study_set_10','run.9848','493040','ERP107973','ERR2517634','sample.9848','PRJEB26002','ERX2536850','ERS2402312','10126971','experiment.9848']		2021-10-23T20:18:00.000Z			NLD	Europe										S		S					S	S	S							818	818612189	385547557	PRJEB26002	Walker_2022		99.31	1874901	46	lineage3	Sensitive	['diff','tree','Walker_2022','tbprofiler','CRyPTIC_RIVM','Napier_2020','input']	tuberculosis: human-adapted	L3	Mycobacterium tuberculosis
SAMN38210519	SRR26794657	WGS	HMS	SRX22492285	Illumina HiSeq 4000	SINGLE	cDNA	GENOMIC	ILLUMINA	SRS19505400	SRP471323	['1039243','PRJNA1039243','SAMN38210519','Peru7304','SRP471323','bp0','SRR26794657','SRX22492285','7304','38210519','SRS19505400','Peru7304_R1.fastq.gz']	2011	2023-11-11T22:55:00.000Z			PER	South America		sputum	Homo sapiens	3	human																					197	197190000	97680382	PRJNA1039243								standford	tuberculosis: unclassified		Mycobacterium tuberculosis
SAMN41389490	SRR29016821	WGS	FIND, THE FOUNDATION FOR INNOVATIVE NEW DIAGNOSTICS	SRX24544307	Illumina HiSeq 2000	PAIRED	RANDOM	GENOMIC	ILLUMINA	SRS21288831	SRP507535	['1109295','TB-IS-1044-2011-00543_S186_R1_001.fastq.gz','SRP507535','1019C8_5ABD44AA5703_2011-00543','1019C8_5ABD44AA5703','SRR29016821','SRX24544307','41389490','PRJNA1109295','SRS21288831','SAMN41389490']	2010	2024-05-14T09:32:00.000Z			BGD	Asia			Homo sapiens	3	human																					354	354201002	156864060	PRJNA1109295			99.63	1624760	55	lineage3	MDR-TB	['diff','tbprofiler','input','tree','WHO_mutations_2023']	tuberculosis: unclassified		Mycobacterium tuberculosis
SAMN40012643	SRR28026772	WGS	CHRISTIAN MEDICAL COLLAGE, VELLORE	SRX23678356	Illumina NovaSeq 6000	PAIRED	RANDOM	GENOMIC	ILLUMINA	SRS20509328	SRP226525	['SRP226525','SRX23678356','602013126','PRJNA575883','575883','602013126_R1.fastq.gz','SRR28026772','SAMN40012643','SRS20509328','40012643']	2022	2024-02-21T07:35:00.000Z		21.7679 N 78.8718 E	IND	Asia	Madhya Pradesh - Bhairopur		Homo sapiens	3	human																					1578	1578590542	637519609	PRJNA575883			84.52	1357661	38	lineage3	Sensitive	['tree','input','diff','tbprofiler']	tuberculosis: unclassified		Mycobacterium tuberculosis
SAMN08629489	SRR6797830	WGS	SAN RAFFAELE	SRX3756463	Illumina HiSeq 2500	PAIRED	RANDOM	GENOMIC	ILLUMINA	SRS3012155	SRP128089	['PRJNA428596','SRP128089','140239_WGS','8629489','SRX3756463','428596','SRS3012155','140239','bp0','SAMN08629489','SRR6797830','140239_210916_BGD_210916_100.gatk.bam']		2018-03-02T06:41:00.000Z			BGD	Asia			Homo sapiens	3	human					S		S		S				S	S				S			180	180858579	80791040	PRJNA428596	CRyPTIC_WHO2021_PMC7612554		99.52	1338459	29	lineage3	Sensitive	['tree','Menardo_2021','diff','tbprofiler','input','Walker_2022']	tuberculosis: human-adapted	L3	Mycobacterium tuberculosis
SAMN40566403	SRR28409703	WGS	WADSWORTH CENTER	SRX24013915	Illumina MiSeq	PAIRED	RANDOM	GENOMIC	ILLUMINA	SRS20809043	SRP338930	['SRS20809043','SRX24013915','IDR1900017749-01-01','SAMN40566403','766641','SRR28409703','40566403','IDR1900017749-01-01.R1.fastq.gz','PRJNA766641','SRP338930']	2019	2024-03-21T15:47:00.000Z			USA	North America	New York state	sputum	Homo sapiens	3	human																					570	570030035	330948248	PRJNA766641			99.57	1593695	78	lineage4.1.2.1	Sensitive	['input','diff','tree','tbprofiler']	tuberculosis: unclassified		Mycobacterium tuberculosis
SAMEA112805463	ERR11081727	WGS	FZB	ERX10529096	NextSeq 500	PAIRED		GENOMIC	ILLUMINA	ERS14813009	ERP010814	['ena-EXPERIMENT-TAB-22-03-2023-09:39:46:167-141770','SAMEA112805463','ERR11081727','ERX10529096','5602-08','ena-RUN-TAB-22-03-2023-09:39:46:168-141771','PRJEB9680','ERS14813009','ERP010814','ena-STUDY-FZB-22-06-2015-17:16:39:392-292','287903','33893560']		2023-07-21T04:09:00.000Z																														830	830056539	364667279	PRJEB9680			99.57	1597659	53	lineage4.8	Sensitive	['tree','input','tbprofiler','diff']	tuberculosis: unclassified		Mycobacterium tuberculosis
SAMEA104357476	ERR2179681	WGS	FUDAN UNIVERSITY	ERX2236100	Illumina HiSeq 2000	SINGLE	RANDOM PCR	GENOMIC	ILLUMINA	ERS1982454	ERP104892	['MTB125','ena-EXPERIMENT-FUDAN UNIVERSITY-24-10-2017-03:49:56:242-125','ERP104892','PRJEB23157','496441','ena-RUN-FUDAN UNIVERSITY-24-10-2017-03:49:56:242-125','ERS1982454','ERX2236100','SAMEA104357476','ERR2179681','ena-STUDY-FUDAN UNIVERSITY-24-10-2017-03:50:01:214-391','8238888']	2007	2018-10-25T10:59:00.000Z			CHN	Asia		sputum	Homo sapiens	3	human																					0	0	101488769	PRJEB23157								['Napier_2020','Menardo_2021']	tuberculosis: human-adapted	L3	Mycobacterium tuberculosis
SAMEA114089668	ERR11775849	WGS	UCL CENTRE FOR CLINICAL MICROBIOLOGY	ERX11174513	NextSeq 550	PAIRED	RANDOM	GENOMIC	ILLUMINA	ERS16073511	ERP149436	['4da99455-d94f-43bb-96cc-eb7e1d7e89c2','ERX11174513','ERR11775849','webin-reads-TBA_438','SAMEA114089668','TBA_438','41283050','ERP149436','PRJEB64299','ERS16073511','1109088']	2019	2024-07-27T13:50:00.000Z		UCL CCM	TZA	Africa			Homo sapiens	3	human																					555	555055162	215618832	PRJEB64299									tuberculosis: unclassified		Mycobacterium tuberculosis
SAMN15772995	SRR12420507	WGS	FUDAN UNIVERSITY	SRX8916772	Illumina HiSeq 2500	PAIRED	RANDOM PCR	GENOMIC	ILLUMINA	SRS7173344	SRP276868	['XZ10143','p482','XZ10143_R1.fastq.gz','SRX8916772','SRS7173344','SRR12420507','PRJNA656167','SRP276868','15772995','656167','bp0','SAMN15772995']	2010	2020-08-10T10:33:00.000Z			CHN	Asia	Tibet	sputum	Homo sapiens	3	human																					646	646798200	250645608	PRJNA656167			99.16	1673281	49	lineage4.4.2	MDR-TB	['diff','tbprofiler','input','tree']	tuberculosis: unclassified		Mycobacterium tuberculosis
SAMN40466236	SRR28351596	WGS	FIND, THE FOUNDATION FOR INNOVATIVE NEW DIAGNOSTICS	SRX23956902	Illumina HiSeq X	PAIRED	RANDOM	GENOMIC	ILLUMINA	SRS20757246	SRP495384	['SAMN40466236','40466236','PRJNA1087582','1087582','SRS20757246','WGS-TB034040088','SRP495384','SRX23956902','TB034040088','TB034040088_R1.fastq.gz','SRR28351596']	2020-01	2024-03-15T05:40:00.000Z			ZAF	Africa		sputum	Homo sapiens	3	human																					1004	1004583068	430359533	PRJNA1087582			99.78	1785089	54	lineage2.2.1.1	MDR-TB	['diff','input','tbprofiler','tree']	tuberculosis: unclassified		Mycobacterium tuberculosis
SAMN20513147	SRR15315986	WGS	SCHOOL OF PUBLIC HEALTH, FUDAN UNIVERSITY	SRX11620354	Illumina HiSeq 2000	PAIRED	PCR	GENOMIC	ILLUMINA	SRS9655616	SRP330727	['bp0','I88','SRP330727','2008-South-027','SRS9655616','I88_R1.fastq.gz','20513147','SRR15315986','SAMN20513147','751240','SRX11620354','PRJNA751240']	2008	2021-08-01T01:16:00.000Z		30.33 N 120.26 E	CHN	Asia	Zheijiang	sputum	Homo sapiens	3	human																					1029	1029769200	475912086	PRJNA751240			99.53	1754017	59	lineage2.2.1	Sensitive	['diff','tree','tbprofiler','timelapse_Zhejiang_CHN','input']	tuberculosis: unclassified		Mycobacterium tuberculosis
SAMEA7551058	ERR4817695	WGS	PUBLIC HEALTH ENGLAND	ERX4687537	Illumina MiSeq	PAIRED	RANDOM	GENOMIC	ILLUMINA	ERS5307707	ERP124941	['SAMEA7551058','ERS5307707','PRJEB41201','experiment.20515','run.20515','ERX4687537','773303','22470452','project.PHE-TB','sample.20515','ERR4817695','ERP124941']		2021-11-10T18:08:00.000Z			GBR	Europe										S		S					S	S								341	341968669	243956623	PRJEB41201	Walker_2022							['input','Walker_2022','CRyPTIC_PHE']	tuberculosis: unclassified		Mycobacterium tuberculosis
SAMEA1530919	ERR176621	WGS	SC	ERX152767	Illumina HiSeq 2000	PAIRED	RANDOM	GENOMIC	ILLUMINA	ERS141689	ERP001072	['ERR176621','204548','SC_RUN_8205_5#80','SAMEA1530919','Karonga_Prevention_Study__KPS____whole_genome_sequencing_in_a_whole_population-sc-2011-12-13T10:33:26Z-2066','ERX152767','ERS141689','Karonga_Prevention_Study__KPS____whole_genome_sequ','1759839','SC_EXP_8205_5#80','71624-sc-2012-05-29T14:58:11Z-1428702','PRJEB2794','ERP001072']	1996	2012-10-12T09:23:00.000Z			MWI	Africa	Karonga	sputum	Homo sapiens	3	human					S		S					S	S	S							475	475553800	248022027	PRJEB2794	Coll_2018		99.46	1691581	39	lineage4.1.2.1	Sensitive	['diff','Menardo_2018','Karonga_Prevention_Study','Menardo_2021','tbprofiler','input','Napier_2020','Coll_2018','Stucki_2016']	tuberculosis: human-adapted	L4.1.2.1	Mycobacterium tuberculosis
SAMN18648414	SRR14164834	WGS	STANFORD UNIVERSITY	SRX10533003	NextSeq 550	PAIRED	RANDOM	GENOMIC	ILLUMINA	SRS8656276	SRP289688	['bp0','T1-XX-2016-1488-S3_R1.fastq.gz','T1-XX-2016-1488-S3','SRP289688','SRS8656276','SRR14164834','PRJNA671770','671770','SRX10533003','18648414','ms_532','SAMN18648414']	2016	2021-04-07T13:39:00.000Z			BRA	South America	Mato Grosso do Sul, Dourados	sputum	Homo sapiens	3	human																					445	445671970	196207717	PRJNA671770								['standford','input']	tuberculosis: unclassified		Mycobacterium tuberculosis
SAMN31031211	SRR21732911	WGS	MDUPHL	SRX17728673	NextSeq 500	PAIRED	RANDOM	GENOMIC	ILLUMINA	SRS15258131	SRP399923	['PRJNA857537','SAMN31031211','SRX17728673','AUSMDU00040398','SRP399923','31031211','SRR21732911','AUSMDU00040398_S11_R1_001.fastq.gz','SRS15258131','857537']	2019	2022-09-28T00:56:00.000Z			AUS	Oceania	Victoria		Homo sapiens	3	human																					1243	1243916575	537402639	PRJNA857537			99.83	1585416	52	lineage4.3.4.2	Sensitive	['input','diff','tree','tbprofiler']	tuberculosis: unclassified		Mycobacterium tuberculosis
SAMN02419558	['SRR1181152','SRR1162530','SRR1159066','SRR1181093']	WGS		['SRX480069','SRX463014']	Illumina HiSeq 2000	PAIRED	RANDOM	GENOMIC	ILLUMINA	SRS551791		['C3R5HACXX140124.3.tagged_223.bam','2419558','2528510.WR39449.Solexa-213165.C3R5HACXX140124.P','SRS551791','SRR1162530','C36E3ACXX140220.1.Illumina_P5-Jofel_P7-Xeran.bam','SRP036317','SAMN02419558','SRR1181093','SRX480069','C36E3ACXX140220.2.Illumina_P5-Jofel_P7-Xeran.bam','XTB13-110','C3R5HACXX140124.2.tagged_223.bam','229596','SRX463014','PRJNA200335','SRR1159066','SRR1181152','PRJNA229596','2528510.WR39447.Pond-320881.C36E3ACXX140220.P']					BLR	Europe		As reported: excreted bodily substance	Homo sapiens	3	human																					991	993087954	453273124	PRJNA229596			97.7	3988240	90	lineage2.2.1	Pre-XDR-TB	['tbprofiler','Menardo_2021','input','tree','Nimmo_2024','diff','Napier_2020','Menardo_2018']	tuberculosis: human-adapted	L2.2.1	Mycobacterium tuberculosis
SAMEA7561108	ERR4828671	WGS	OUCRU-HCMC	ERX4698655	NextSeq 500	PAIRED	RANDOM	GENOMIC	ILLUMINA	ERS5317744	ERP124982	['PRJEB41241','ERS5317744','sample.12470','ERX4698655','22476678','project.Vietnam','ERP124982','run.12470','ERR4828671','773308','SAMEA7561108','experiment.12470']		2021-11-11T06:52:00.000Z			VNM	Asia	Ho Chi Minh City					S				S	S	S	S	S				S		S	S	S	S	S	S	350	350587270	165454251	PRJEB41241	['Walker_2022','CRyPTIC_reuse_table']		99.54	1565008	51	lineage2.2.1	Other	['Walker_2022','tree','input','tbprofiler','CRyPTIC_OUCRU','CRyPTIC_reuse_table','diff']	tuberculosis: unclassified		Mycobacterium tuberculosis
SAMEA1118147	ERR2512966	WGS	PHE	ERX2532176	Illumina HiSeq 2500	PAIRED	RANDOM	GENOMIC	ILLUMINA	ERS2397556	ERP107961	['ERR2512966','10122093','run.4633','project.First_10k_genomes_study_set_4','experiment.4633','sample.4633','PRJEB25991','SAMEA1118147','ERX2532176','493034','ERS2397556','ERP107961']		2022-07-23T22:19:00.000Z			GBR	Europe	England									S		S					S	S								509	509442290	256767413	PRJEB25991	Walker_2022		99.51	1865206	63	lineage4.1.1.3.1	Sensitive	['Walker_2022','tree','CRyPTIC_PHE','Napier_2020','input','diff','tbprofiler']	tuberculosis: human-adapted	L4.1.1.3.1	Mycobacterium tuberculosis
SAMEA9977387	ERR6866689	WGS	IMPERIAL COLLEGE LONDON	ERX6490117	Illumina HiSeq 2000	PAIRED	RANDOM	GENOMIC	ILLUMINA	ERS7655665	ERP123401	['SAMEA9977387','ERR6866689','PRJEB39837','LI2153609_raw_wgs_R1R2','ERS7655665','ena-STUDY-IMPERIAL COLLEGE LONDON-12-08-2020-14:44:57:582-2394','ERP123401','LI2153609','LI2153609_raw_wgs','666870','ERX6490117','22012187']	2009	2021-10-15T13:59:00.000Z			PER	South America	Lima		Homo sapiens	3	human																					341	341625118	146670274	PRJEB39837			99.57	1574855	51	lineage4.1.2	Sensitive	['tree','diff','standford','input','tbprofiler']	tuberculosis: unclassified		Mycobacterium tuberculosis
SAMN08613047	SRR6785246	WGS	SAN RAFFAELE	SRX3744882	NextSeq 500	PAIRED	RANDOM	GENOMIC	ILLUMINA	SRS3001288	SRP128089	['SRP128089','SRX3744882','PRJNA428596','SAMN08613047','bp0','SRS3001288','7623-13','428596','8613047','7623-13_WGS','SRR6785246','7623-13_lib3845_multi2_2015-8-22_151bp.gatk.bam']		2018-02-27T05:56:00.000Z							Homo sapiens	3	human																					892	892464467	461894294	PRJNA428596			99.54	518739	15	lineage2.2.1	Sensitive	['diff','tbprofiler','input','tree']	tuberculosis: unclassified		Mycobacterium tuberculosis
SAMN09284333	SRR7240032	WGS	USDA-NVSL-DBL	SRX4146162	Illumina MiSeq	PAIRED	RANDOM PCR	GENOMIC	ILLUMINA	SRS3359781	SRP053287	['SRX4146162','SRS3359781','SRP053287','PRJNA251692','9284333','17-12843','SAMN09284333','17-12843_S18_L001_R2_001.fastq.gz','SRR7240032','251692']		2018-05-31T08:41:00.000Z							Bos taurus	2	domestic cattle																					735	735239837	468842775	PRJNA251692			99.44	1396093	75	La1.8.1	Other	['tree','tbprofiler','input','diff']	tuberculosis: animal-adapted	La1	Mycobacterium bovis
SAMEA3721559	ERR1200633	WGS	CENTER FOR PUBLIC HEALTH RESEARCH, UNIVERSITY OF V	ERX1272891	Illumina HiSeq 2500	SINGLE	RANDOM	GENOMIC	ILLUMINA	ERS1028708	ERP010284	['ena-RUN-CSISP-07-01-2016-08:19:45:221-32','ena-EXPERIMENT-CSISP-07-01-2016-08:19:45:221-32','ETH_BTBS564','SAMEA3721559','PRJEB9201','ERR1200633','297533','4393097','ERX1272891','ERS1028708','ena-STUDY-CSISP-28-04-2015-14:56:31:018-31','ERP010284']		2016-01-08T13:54:00.000Z			ETH	Africa																										509	509745969	562818597	PRJEB9201								Napier_2020	tuberculosis: human-adapted	L7	Mycobacterium tuberculosis
SAMN20525215	SRR15368891	WGS	SCHOOL OF PUBLIC HEALTH, FUDAN UNIVERSITY	SRX11671323	Illumina HiSeq 2000	PAIRED	PCR	GENOMIC	ILLUMINA	SRS9703431	SRP330727	['SAMN20525215','D168_R1.fastq.gz','D168','bp0','20525215','SRX11671323','SRP330727','751240','2013-North-053','PRJNA751240','SRR15368891','SRS9703431']	2013	2021-08-08T10:48:00.000Z		30.37 N 120.52 E	CHN	Asia	Zheijiang	sputum	Homo sapiens	3	human																					2448	2448521100	1025299915	PRJNA751240			99.39	1798229	61	lineage4.5	Sensitive	['timelapse_Zhejiang_CHN','tbprofiler','tree','input','diff']	tuberculosis: unclassified		Mycobacterium tuberculosis
SAMN01908808	SRR671784	WGS	BGI	SRX225098	Illumina HiSeq 2000	PAIRED	PCR	GENOMIC	ILLUMINA	SRS388877	SRP018402	['SAMN01908808','SRS388877','187550','PRJNA187550','BGI_LN005','SRX225098','BGI-FCD03GVACXX-110617-L7-LN005','SRR671784','BGI_LN005_MYCsdlDBPDFAPEI-62_110617','SRP018402','1908808']		2015-09-05T07:17:00.000Z			CHN	Asia							S					R	S						S				R			528	528000120	305697409	PRJNA187550	CRyPTIC_WHO2021_PMC7612554		99.5	1833092	38	lineage2.2.1	Pre-XDR-TB	['tbprofiler','Nimmo_2024','tree','input','Napier_2020','diff','Walker_2022']	tuberculosis: human-adapted	L2.2.1	Mycobacterium tuberculosis
SAMEA7548166	ERR4814807	WGS	PUBLIC HEALTH ENGLAND	ERX4684649	Illumina HiSeq 2500	PAIRED	RANDOM	GENOMIC	ILLUMINA	ERS5304819	ERP124941	['ERS5304819','22467564','ERX4684649','experiment.17627','sample.17627','ERP124941','PRJEB41201','project.PHE-TB','SAMEA7548166','773303','run.17627','ERR4814807']		2021-11-10T12:58:00.000Z			GBR	Europe																										341	341121660	166262831	PRJEB41201			99.35	1784424	39	lineage1.2.1.2.1	Sensitive	['tree','CRyPTIC_PHE','input','tbprofiler','diff']	tuberculosis: unclassified		Mycobacterium tuberculosis
SAMN02934254	SRR1523966	ChIP-Seq	ISB	SRX660731	Illumina Genome Analyzer IIx	SINGLE	ChIP	GENOMIC	ILLUMINA	SRS665715	SRP044777	['255984','SRS665715','SRP044777','Chipseq_Rv2989_B138','Rv2989_B138','SAMN02934254','PRJNA255984','SRR1523966','2934254','SRX660731','15_8_62H0KAAXX_082010_ChIP_138_MTB_Rv2989_tetr_atc_sorted.bam']	2014	2014-08-14T13:01:00.000Z		47.6097 N 122.3331 W	USA	North America	Washington,Seattle		Homo sapiens	3	human																					923	923049520	433574694	PRJNA255984									tuberculosis: human-adapted	L4	Mycobacterium tuberculosis	H37Rv
SAMN31031265	SRR21733011	WGS	MDUPHL	SRX17728573	NextSeq 500	PAIRED	RANDOM	GENOMIC	ILLUMINA	SRS15258031	SRP399923	['SRS15258031','AUSMDU00043795','SAMN31031265','SRP399923','SRX17728573','31031265','AUSMDU00043795_S67_R1_001.fastq.gz','PRJNA857537','857537','SRR21733011']	2019	2022-09-28T00:55:00.000Z			AUS	Oceania	Victoria		Homo sapiens	3	human																					603	603411111	247712516	PRJNA857537			99.58	1690321	59	lineage2.2.1	Sensitive	['tbprofiler','tree','input','diff']	tuberculosis: unclassified		Mycobacterium tuberculosis
SAMN37457927	SRR26112585	WGS	WADSWORTH CENTER	SRX21826924	NextSeq 500	PAIRED	RANDOM	GENOMIC	ILLUMINA	SRS18926529	SRP338930	['IDR2200000028-01-01','SAMN37457927','IDR2200000028-01-01.R1.fastq.gz','PRJNA766641','766641','SRP338930','IDR2200000028','SRX21826924','37457927','SRS18926529','SRR26112585']	2022	2023-09-19T16:20:00.000Z			USA	North America	New York state	sputum	Homo sapiens	3	human																					439	439352153	188797674	PRJNA766641									tuberculosis: unclassified		Mycobacterium tuberculosis
SAMN03647666	SRR2100493	WGS	UNIVERSITY OF OXFORD	SRX1095187	Illumina HiSeq 2500	PAIRED	RANDOM	GENOMIC	ILLUMINA	SRS990313	SRP061066	['SRR2100493','PRJNA282721','SRS990313','ea9943e7-da56-45ed-9021-edaf97d0c4a7_R00000039_v2.bam','3647666','SRP061066','SAMN03647666','SRX1095187','282721','C00012896']		2015-07-25T02:58:00.000Z			GBR	Europe										S		S					S	S								248	248472200	161419616	PRJNA282721	CRyPTIC_WHO2021_PMC7612554		99.46	2332243	53	lineage3.1.1	Sensitive	['input','Napier_2020','tbprofiler','tree','diff','Walker_2022','Menardo_2018','Menardo_2021']	tuberculosis: human-adapted	L3.1.1	Mycobacterium tuberculosis
SAMEA2781615	ERR2515371	WGS	CTB/NICD	ERX2534585	Illumina MiSeq	PAIRED	RANDOM	GENOMIC	ILLUMINA	ERS2399976	ERP107968	['ERP107968','10124715','PRJEB25997','ERX2534585','run.7595','493035','sample.7595','ERR2515371','project.First_10k_genomes_study_set_5','SAMEA2781615','ERS2399976','experiment.7595']		2022-07-23T23:21:00.000Z			ZAF	Africa						S	S			S		R	S				R	R	R				R			527	527305195	307052892	PRJEB25997	Walker_2022							['CRyPTIC_CTB-NICD','input','Napier_2020','Walker_2022']	tuberculosis: human-adapted	L2.2.1	Mycobacterium tuberculosis
SAMEA114443682	ERR13258447	WGS	SEOUL NATIONAL UNIVERSITY	ERX12628842	Illumina MiSeq	PAIRED	RANDOM	GENOMIC	ILLUMINA	ERS16431466	ERP151439	['ERS16431466','ERX12628842','GReAT_JP_547','ERP151439','c7f31963-9edb-49ef-a000-987e031fb6cb','webin-reads-GReAT_JP_547','PRJEB66375','ERR13258447','SAMEA114443682','41848600','1022751']	2012	2024-08-05T17:30:00.000Z			JPN	Asia		sputum	Homo sapiens	3	human																					508	508998375	309353094	PRJEB66375									tuberculosis: unclassified		Mycobacterium tuberculosis
SAMEA7545903	ERR4812399	WGS	UNIVERSIDAD PERUANA CAYETANO HEREDIA	ERX4682389	Illumina NovaSeq 6000	PAIRED	RANDOM	GENOMIC	ILLUMINA	ERS5302559	ERP124939	['run.25936','ERX4682389','ERP124939','ERR4812399','sample.25936','773301','SAMEA7545903','experiment.25936','PRJEB41199','ERS5302559','project.Peru_Wellcome','22465292']	2018	2021-11-10T07:54:00.000Z			PER	South America						S	S			S	R	R	S	S				S	S	S	S	S	S	S	S	558	558128918	180389623	PRJEB41199	['CRyPTIC_reuse_table','Walker_2022']		98.94	1826109	63	lineage4.1.2.1	HR-TB	['CRyPTIC_UPCH','CRyPTIC_reuse_table','tbprofiler','standford','Walker_2022','input','diff','tree']	tuberculosis: unclassified		Mycobacterium tuberculosis
SAMEA112805763	ERR11082045	WGS	FZB	ERX10529414	NextSeq 500	PAIRED		GENOMIC	ILLUMINA	ERS14813309	ERP010814	['ERS14813309','ERX10529414','ena-EXPERIMENT-TAB-22-03-2023-09:39:46:258-142406','33893860','287903','ena-STUDY-FZB-22-06-2015-17:16:39:392-292','6449-02','SAMEA112805763','PRJEB9680','ena-RUN-TAB-22-03-2023-09:39:46:259-142407','ERR11082045','ERP010814']		2023-07-21T05:47:00.000Z																														616	616787567	254708945	PRJEB9680			99.47	1729944	58	lineage4.1.2.1	Sensitive	['diff','tree','input','tbprofiler']	tuberculosis: unclassified		Mycobacterium tuberculosis
SAMN07766033	SRR6152990	WGS	BC CENTRE FOR DISEASE CONTROL PUBLIC HEALTH LABORATORY	SRX3264846	HiSeq X Ten	PAIRED	RANDOM	GENOMIC	ILLUMINA	SRS2577071	SRP119652	['SRS2577071','SRX3264846','413593','BC08-Mtb045','SRP119652','7766033','BC08-Mtb045_2.fastq.gz','SAMN07766033','SRR6152990','PRJNA413593']	2008	2017-10-10T15:46:00.000Z		49.15 N 123.7 W	CAN	North America	British Columbia		Homo sapiens	3	human					S		S						S	S							865	865177250	408853977	PRJNA413593	CRyPTIC_WHO2021_PMC7612554		99.58	1817913	52	lineage2.2.1	Sensitive	['Walker_2022','Napier_2020','diff','tbprofiler','tree','input']	tuberculosis: human-adapted	L2	Mycobacterium tuberculosis
SAMEA7552525	ERR4819160	WGS	PUBLIC HEALTH ENGLAND	ERX4689002	Illumina HiSeq 2500	PAIRED	RANDOM	GENOMIC	ILLUMINA	ERS5309172	ERP124941	['run.21980','SAMEA7552525','ERS5309172','ERR4819160','ERP124941','ERX4689002','773303','22471917','PRJEB41201','project.PHE-TB','sample.21980','experiment.21980']		2021-11-10T21:19:00.000Z			GBR	Europe										S		S						S								558	558032726	286791884	PRJEB41201	Walker_2022		98.7	1288697	29	lineage4.1.1.3	Sensitive	['tbprofiler','input','diff','CRyPTIC_PHE','Walker_2022','tree']	tuberculosis: unclassified		Mycobacterium tuberculosis
SAMEA7525048	ERR4796592	WGS	FOUNDATION FOR MEDICAL RESEARCH INDIA	ERX4666006	NextSeq 500	PAIRED	RANDOM	GENOMIC	ILLUMINA	ERS5281523	ERP124850	['experiment.1317','PRJEB41116','ERX4666006','ERR4796592','project.Mumbai','sample.1317','run.1317','ERP124850','SAMEA7525048','ERS5281523','22458613','773292']		2021-11-09T22:07:00.000Z			IND	Asia	Mumbai					S	S			S	S	S	S	S				S		S	S	S	S	S	S	705	705289200	278764993	PRJEB41116	['Walker_2022','CRyPTIC_reuse_table']		99.2	1574785	47	lineage2.2.1	Sensitive	['diff','CRyPTIC_reuse_table','input','Walker_2022','CRyPTIC_IND','tree','tbprofiler']	tuberculosis: unclassified		Mycobacterium tuberculosis
SAMD00603703	DRR473870	WGS	KIH	DRX458099	NextSeq 550	PAIRED	RANDOM	GENOMIC	ILLUMINA	DRS329762	DRP010549	['DRP010549','SAMD00603703','1019517','DRX458099','DRR473870','37484893','PRJDB15809','DRS329762']	2018	2023-09-20T20:49:00.000Z			JPN	Asia	Hyogo, Kobe		Homo sapiens	3	human																					355	355470301	176097491	PRJDB15809			99.63	1472970	51	lineage4.9	Sensitive	['input','tree','diff','tbprofiler']	tuberculosis: unclassified		Mycobacterium tuberculosis
SAMEA115750714	ERR13291579	WGS	UNIVERSITY OF OXFORD, NUFFIELD DEPARTMENT OF MEDIC	ERX12662065	Illumina MiSeq	PAIRED	RANDOM PCR	GENOMIC	ILLUMINA	ERS20267001	ERP161058	['SAMEA115750714','0384c2743495','1124794','b28b5ff0-515d-42d2-bc0f-19e45ec26bb9','PRJEB76547','41909661','ERP161058','ERS20267001','ERR13291579','webin-reads-0384c2743495','ERX12662065']	2020	2024-08-11T02:31:00.000Z			USA	North America																										509	509393738	319813950	PRJEB76547								CRyPTIC_2024	tuberculosis: unclassified		Mycobacterium tuberculosis
SAMN37210226	SRR25827410	WGS	HAYSTACKANALYTICS PVT. LTD.	SRX21549023	NextSeq 550	PAIRED	PCR	GENOMIC	ILLUMINA	SRS18757023	SRP457772	['SRR25827410','HAPL_245','SRP457772','1011210','SRX21549023','SAMN37210226','bp0','HAPL_245_R1.fastq.gz','37210226','PRJNA1011210','SRS18757023']		2023-08-31T12:27:00.000Z		20.5937 N 78.9629 E	IND	Asia		sputum	Homo sapiens	3	human																					940	940171399	416437546	PRJNA1011210								['denylist','input']	tuberculosis: unclassified		Mycobacterium tuberculosis
SAMN15854043	SRR12476331	AMPLICON	IRCCS SAN RAFFAELE SCIENTIFIC INSTITUTE	SRX8970309	Illumina MiniSeq	PAIRED	PCR	GENOMIC	ILLUMINA	SRS7225983	SRP278074	['657967','Culture_246','PRJNA657967','SAMN15854043','235','SRR12476331','SRP278074','15854043','235_R1.fastq.gz','SRX8970309','SRS7225983']		2020-08-19T11:10:00.000Z			ERI	Africa		sputum	Homo sapiens	3	human																					108	108831114	43950424	PRJNA657967									tuberculosis: unclassified		Mycobacterium tuberculosis
