## Supplemental Table 7 for "UShER-TB: Scalable, Comprehensive, Accessible Phylogenomic Analysis of *Mycobacterium tuberculosis*" (part 71 of 141)

sample_index	run_index	assay_type	center_name	SRX_id	instrument	librarylayout	libraryselection	librarysource	platform	SRS_id	sra_study	primary_search	date_collected	date_sequenced	host_disease	latlon	country	continent	region	isolation_source	host_scienname	host_confidence	host_commonname	pheno_AMIKACIN	pheno_CAPREOMYCIN	pheno_CIPROFLOXACIN	pheno_CYCLOSERINE	pheno_ETHAMBUTOL	pheno_ETHIONAMIDE	pheno_ISONIAZID	pheno_KANAMYCIN	pheno_MOXIFLOXACIN	pheno_OFLOXACIN	pheno_PAS	pheno_PYRAZINAMIDE	pheno_RIFAMPICIN	pheno_STREPTOMYCIN	pheno_BEDAQUILINE	pheno_CLOFAZIMINE	pheno_DELAMANID	pheno_LEVOFLOXACIN	pheno_LINEZOLID	pheno_RIFABUTIN	mbases_sum	bases_sum	bytes_sum	BioProject	pheno_source	coinfection	tbprof_pct_reads_mapped	tbprof_num_reads_mapped	tbprof_median_coverage	tbprof_sublin	tbprof_drtype	collection	clade	lineage	organism	strain
SAMN30958039	SRR21700966	WGS	CENTRE FOR TUBERCULOSIS CONTROL OF GUANGDONG PROVINCE	SRX17698323	Illumina NovaSeq 6000	PAIRED	RANDOM	GENOMIC	ILLUMINA	SRS15229059	SRP399499	['SRR21700966','30958039','D20002411a.realigned.bam','GDTB-109','SRX17698323','PRJNA883019','SRS15229059','883019','SAMN30958039','SRP399499','bp0','D20002411a']	2016	2022-09-25T13:14:00.000Z		23.08 N 113.14 E	CHN	Asia	Guangdong		Homo sapiens	3	human																					1205	1205063265	101091497	PRJNA883019			99.98	1840475	62	lineage4.9	Other	['tree','tbprofiler','diff','input']	tuberculosis: human-adapted	L4	Mycobacterium tuberculosis	H37Rv
SAMN13814067	SRR10869042	WGS	UCT	SRX7539267	Illumina HiSeq 2500	PAIRED	RANDOM	GENOMIC	ILLUMINA	SRS5977843	SRP241186	['SRP241186','C465_R1_001.fastq.gz','13814067','PRJNA600338','SAMN13814067','SRR10869042','600338','SRX7539267','352','SRS5977843','bp0','C465']	2019	2020-01-10T13:27:00.000Z		33.9249 S 18.4241 E	ZAF	Africa		sputum	Homo sapiens	3	human																					301	301329258	130017163	PRJNA600338								['Menardo_2021','input']	tuberculosis: human-adapted	L2	Mycobacterium tuberculosis
SAMEA5561769	ERR3275541	WGS	RIVM - NATIONAL INSTITUTE FOR PUBLIC HEALTH AND TH	ERX3302414	Illumina HiSeq 2500	SINGLE	RANDOM	GENOMIC	ILLUMINA	ERS3363801	ERP114661	['SAMEA5561769','ERR3275541','ERP114661','ena-STUDY-RIVM - National Institute for Public Health and the Environment-04-04-2019-10:46:49:835-53','ena-EXPERIMENT-RIVM - National Institute for Public Health and the Environment-10-04-2019-10:49:30:005-386','11396581','PRJEB32037','ERX3302414','ERS3363801','16-0835','532369','ena-RUN-RIVM - National Institute for Public Health and the Environment-10-04-2019-10:49:30:005-386']		2019-06-11T06:06:00.000Z			NLD	Europe																										441	441039801	117885062	PRJEB32037								Napier_2020	tuberculosis: human-adapted	L4.7	Mycobacterium tuberculosis
SAMN07658568	SRR6045930	WGS	MODMEDMICOXFORD	SRX3192956	Illumina MiSeq	PAIRED	RANDOM	GENOMIC	ILLUMINA	SRS2519744	SRP117784	['MMMOSAM:c8931441-3758-4084-933c-681168fcd61b','SRP117784','SRX3192956','MMMOSRA:c8931441-3758-4084-933c-681168fcd61b','7658568','SAMN07658568','SRS2519744','PRJNA401515','SRR6045930','401515']	2016	2017-10-27T18:01:00.000Z			GBR	Europe	Oxford		Homo sapiens	3	human					S		S					S	S								272	272187236	159597165	PRJNA401515	CRyPTIC_WHO2021_PMC7612554		98.92	1742867	52	lineage1.1.3	Sensitive	['input','tree','diff','tbprofiler','Napier_2020','Walker_2022']	tuberculosis: human-adapted	L1.1.3	Mycobacterium tuberculosis
SAMN28052575	SRR19048723	WGS	NATIONAL INSTITUTE OF INFECTIOUS DISEASES "L. SPALLANZANI"	SRX15120004	Ion Torrent S5	SINGLE	RANDOM	GENOMIC	ION_TORRENT	SRS12864141	SRP373287	['SRP373287','SRR19048723','bp0','28052575','SRX15120004','SP684','SRS12864141','834606','SAMN28052575','PRJNA834606','SP684.fastq']	2018	2022-05-03T04:34:00.000Z		41.86 N 12.45 E	ITA	Europe	Rome	sputum	Homo sapiens	3	human																					306	306462293	237959117	PRJNA834606									tuberculosis: unclassified		Mycobacterium tuberculosis
SAMN03300156	SRR1791798	WGS	USDA-NVSL-DBL	SRX867460	Illumina MiSeq	PAIRED	RANDOM	GENOMIC	ILLUMINA	SRS838950	SRP053287	['3300156','SRS838950','250: 02-3096','PRJNA251692','SRP053287','250: 02-3096_files','SRR1791798','251692','02-3096','SAMN03300156','SRX867460']	2002	2015-02-23T13:03:00.000Z			MEX	North America			Bos taurus	2	domestic cattle																					642	642702874	414101786	PRJNA251692			99.47	1340785	71	La1.8.1	Other	['diff','input','tree','tbprofiler']	tuberculosis: animal-adapted	La1	Mycobacterium bovis
SAMN08215167	SRR6397593	WGS	BC CENTRE FOR DISEASE CONTROL PUBLIC HEALTH LABORATORY	SRX3490565	HiSeq X Ten	PAIRED	RANDOM	GENOMIC	ILLUMINA	SRS2774445	SRP119652	['413593','BC09-Mtb314_2.fastq.gz','SAMN08215167','SRS2774445','BC09-Mtb314','PRJNA413593','SRP119652','8215167','SRX3490565','SRR6397593']	2009	2017-12-22T19:16:00.000Z		49.15 N 123.7 W	CAN	North America	British Columbia		Homo sapiens	3	human					S		R					S	S	S							573	573675500	287256410	PRJNA413593	CRyPTIC_WHO2021_PMC7612554		99.54	1727876	49	lineage4.1.1.1	HR-TB	['tbprofiler','input','Napier_2020','diff','Walker_2022','tree']	tuberculosis: human-adapted	L4	Mycobacterium tuberculosis
SAMEA7891389	ERR5979435	WGS	FZB	ERX5619221	NextSeq 500	PAIRED		GENOMIC	ILLUMINA	ERS5638625	ERP126676	['ena-EXPERIMENT-FZB-27-05-2021-15:45:38:295-31','ERS5638625','ERX5619221','ERR5979435','ena-RUN-FZB-27-05-2021-15:45:38:295-31','PRJEB42771','724333','ERP126676','19792147','ena-STUDY-FZB-29-01-2021-10:21:23:705-369','SAMEA7891389','IA145']		2021-06-28T03:22:00.000Z																														882	882095756	352941441	PRJEB42771			97.83	1746484	60	lineage3.1	Pre-XDR-TB	['diff','input','tbprofiler','tree']	MTBC		Mycobacterium tuberculosis complex sp.
SAMEA4744437	ERR2653028	WGS	NORWEGIAN INSTITUTE OF PUBLIC HEALTH	ERX2669482	Illumina MiSeq	PAIRED	RANDOM	GENOMIC	ILLUMINA	ERS2564548	ERP109440	['476915','ena-STUDY-NORWEGIAN INSTITUTE OF PUBLIC HEALTH-19-06-2018-13:52:22:783-854','ERS2564548','BRZ-44','ERR2653028','SAMEA4744437','ERX2669482','ena-RUN-NORWEGIAN INSTITUTE OF PUBLIC HEALTH-19-06-2018-13:51:32:580-115','ERP109440','ena-EXPERIMENT-NORWEGIAN INSTITUTE OF PUBLIC HEALTH-19-06-2018-13:51:32:580-115','9578968','PRJEB27366']	2006	2018-07-12T08:54:00.000Z			BRA	South America			Homo sapiens	3	human																					709	709674632	274429842	PRJEB27366			99.47	1783960	51	lineage4.3.4.2	Sensitive	['tree','standford','tbprofiler','diff','Nimmo_2024','input']	tuberculosis: human-adapted	L4	Mycobacterium tuberculosis
SAMN08732276	SRR6855952	WGS	SAN RAFFAELE	SRX3810837	Illumina MiSeq	PAIRED	RANDOM	GENOMIC	ILLUMINA	SRS3061385	SRP128089	['BF01355975','SRX3810837','PRJNA428596','SAMN08732276','SRP128089','428596','BF01355975_WGS','SRR6855952','8732276','SRS3061385','bp0','BF01355975_S30.gatk.bam']		2018-03-20T13:13:00.000Z							Homo sapiens	3	human																					135	135055684	84458264	PRJNA428596								input	tuberculosis: unclassified		Mycobacterium tuberculosis
SAMEA112803200	ERR11043490	WGS	FZB	ERX10490281	NextSeq 500	PAIRED		GENOMIC	ILLUMINA	ERS14810746	ERP010814	['33855255','PRJEB9680','287903','ena-RUN-TAB-21-03-2023-10:23:42:751-77926','SAMEA112803200','ena-STUDY-FZB-22-06-2015-17:16:39:392-292','ena-EXPERIMENT-TAB-21-03-2023-10:23:42:750-77925','11783-16','ERP010814','ERR11043490','ERX10490281','ERS14810746']		2023-07-20T18:47:00.000Z																														897	897175779	407814787	PRJEB9680			99.66	1598726	54	lineage4.4.1.1	Sensitive	['diff','tbprofiler','tree','input']	tuberculosis: unclassified		Mycobacterium tuberculosis
SAMEA115741318	ERR13266724	WGS	UNIVERSITY OF OXFORD, NUFFIELD DEPARTMENT OF MEDIC	ERX12637150	NextSeq 500	PAIRED	RANDOM PCR	GENOMIC	ILLUMINA	ERS20251061	ERP161058	['SAMEA115741318','ERS20251061','ERX12637150','aea9c587e9d7','41869254','webin-reads-aea9c587e9d7','PRJEB76547','b28b5ff0-515d-42d2-bc0f-19e45ec26bb9','ERR13266724','1124794','ERP161058']	2020	2024-08-19T22:44:00.000Z			IND	Asia																										726	726864600	295169434	PRJEB76547								CRyPTIC_2024	tuberculosis: unclassified		Mycobacterium tuberculosis
SAMEA8994351	ERR6359052	WGS	INSTITUTE OF TROPICAL MEDICINE	ERX5990586	Illumina HiSeq 2500	PAIRED	RANDOM	GENOMIC	ILLUMINA	ERS6677044	ERP127219	['ena-STUDY-Institute of tropical medicine-23-02-2021-16:38:38:170-1064','ERR6359052','ERS6677044','ena-RUN-Institute of tropical medicine-25-07-2021-13:14:35:871-348','SAMEA8994351','20452464','ERX5990586','PRJEB43270','725756','ERP127219','2018-00794','ena-EXPERIMENT-Institute of tropical medicine-25-07-2021-13:14:35:871-348']	2018	2021-09-30T23:30:00.000Z			RWA	Africa		sputum	Homo sapiens	3	human																					658	658455734	353080196	PRJEB43270			99.27	1794765	54	lineage4.6.1.2	MDR-TB	['diff','input','tree','tbprofiler']	tuberculosis: unclassified		Mycobacterium tuberculosis
SAMEA1103090	ERR2510816	WGS	SAN RAFFAELE SCIENTIFIC INSTITUTE	ERX2530231	Illumina MiSeq	PAIRED	RANDOM	GENOMIC	ILLUMINA	ERS2395132	ERP107941	['experiment.3826','493033','sample.3826','ERP107941','PRJEB25972','project.First_10k_genomes_study_set_3','ERX2530231','SAMEA1103090','ERS2395132','ERR2510816','run.3826','10121444']		2021-10-23T14:08:00.000Z			ITA	Europe										S		S					S	S								143	143975804	75165625	PRJEB25972	Walker_2022		98.59	1561544	26	lineage6.1.1	Sensitive	['tree','CRyPTIC_SanRaffaele','input','tbprofiler','Napier_2020','Walker_2022','diff']	tuberculosis: human-adapted	L6.1.1	Mycobacterium africanum
SAMEA9070912	ERR6362095	WGS	Swiss-TPH	ERX5628120	Illumina NovaSeq 6000	SINGLE	RANDOM	GENOMIC	ILLUMINA	ERS6799219	ERP129488	['20453879','G48128_1','PRJEB45389','WGS RR-TB Khayelitsha','ERX5628120','SAMEA9070912','737713','ERS6799219','ERP129488','ERR6362095']		2021-10-13T17:59:00.000Z			ZAF	Africa																										370	370617884	116595408	PRJEB45389								R-RR_HIVcoinf_ZAF	tuberculosis: unclassified		Mycobacterium tuberculosis
SAMN08709203	SRR6832745	WGS	SAN RAFFAELE	SRX3788832	Illumina HiSeq 2500	PAIRED	RANDOM	GENOMIC	ILLUMINA	SRS3041498	SRP128089	['SRR6832745','428596','SRX3788832','85-2833_090816_UKR_090816_100.gatk.bam','PRJNA428596','SAMN08709203','85-2833_WGS','8709203','85-2833','SRS3041498','SRP128089','bp0']		2018-03-14T10:42:00.000Z			UKR	Europe			Homo sapiens	3	human	S	S			R		R	R	S			R	R	R				R			297	297969594	135349628	PRJNA428596	CRyPTIC_WHO2021_PMC7612554		99.57	2509675	54	lineage2.2.1	Pre-XDR-TB	['tbprofiler','tree','diff','Walker_2022','input']	tuberculosis: unclassified		Mycobacterium tuberculosis
SAMEA7553786	ERR4820419	WGS	PUBLIC HEALTH ENGLAND	ERX4690261	Illumina MiSeq	PAIRED	RANDOM	GENOMIC	ILLUMINA	ERS5310431	ERP124941	['run.23240','PRJEB41201','sample.23240','ERS5310431','ERX4690261','ERR4820419','22473176','project.PHE-TB','ERP124941','SAMEA7553786','773303','experiment.23240']		2021-11-11T01:49:00.000Z			GBR	Europe																										418	418695184	252590857	PRJEB41201			99.93	1669161	55	lineage4.9	Sensitive	['tbprofiler','diff','CRyPTIC_PHE','input']	tuberculosis: unclassified		Mycobacterium tuberculosis
SAMN28537989	SRR19303913	WGS	NATIONAL INSTITUTE OF INFECTIOUS DISEASES "L. SPALLANZANI"	SRX15364226	Illumina MiSeq	PAIRED	RANDOM	GENOMIC	ILLUMINA	SRS13093615	SRP373287	['PRJNA834606','SP1372_S9_L001_R1_001.fastq.gz','SP1372','28537989','SRP373287','834606','SRS13093615','bp0','SRR19303913','SRX15364226','SAMN28537989']	2020	2022-05-19T20:52:00.000Z		41.86 N 12.45 E	ITA	Europe	Rome	sputum	Homo sapiens	3	human																					549	549368628	286526652	PRJNA834606			99.16	1794155	55	lineage4.1.2.1	Sensitive	['tree','tbprofiler','input','diff']	tuberculosis: unclassified		Mycobacterium tuberculosis
SAMEA7544026	ERR4810966	WGS	CCDC	ERX4679412	HiSeq X Ten	PAIRED	RANDOM	GENOMIC	ILLUMINA	ERS5300684	ERP124934	['22463860','ERR4810966','project.CDC_22','run.11494','sample.11494','SAMEA7544026','ERP124934','ERX4679412','PRJEB41194','experiment.11494','ERS5300684','773297']		2021-11-10T05:03:00.000Z			CHN	Asia						S	R			R	S	R	S	S				R	R	S	S	S	S	R	R	1072	1072569600	442510475	PRJEB41194	['Walker_2022','CRyPTIC_reuse_table']							['CRyPTIC_CCDC_CDC_22','input','CRyPTIC_reuse_table','Walker_2022']	tuberculosis: unclassified		Mycobacterium tuberculosis
SAMN25982202	SRR18046040	Tn-Seq	INDIAN INSTITUTE OF SCIENCE (IISC)	SRX14198340	Illumina MiSeq	SINGLE	PCR	GENOMIC	ILLUMINA	SRS12019057	SRP360033	['SRX14198340','PRJNA807454','bp0','SRR18046040','SRS12019057','EMSH OXD 2','25982202','SRP360033','807454','OXD2_rep_2.fastq','SAMN25982202']		2022-02-16T11:47:00.000Z						As reported: laboratory strain																								201	201401939	91404735	PRJNA807454									tuberculosis: human-adapted	L4	Mycobacterium tuberculosis	H37Rv
SAMEA112806595	ERR11082961	WGS	FZB	ERX10530330	NextSeq 500	PAIRED		GENOMIC	ILLUMINA	ERS14814141	ERP010814	['ERX10530330','SAMEA112806595','ERP010814','ena-EXPERIMENT-TAB-22-03-2023-09:49:52:922-114189','ERR11082961','ERS14814141','PRJEB9680','287903','33894690','ena-RUN-TAB-22-03-2023-09:49:52:922-114190','9303-17','ena-STUDY-FZB-22-06-2015-17:16:39:392-292']		2023-07-21T05:53:00.000Z																														1085	1085064409	478430655	PRJEB9680			99.6	1662885	56	lineage3	Sensitive	['tbprofiler','diff','tree','input']	tuberculosis: unclassified		Mycobacterium tuberculosis
SAMN40273754	SRR28239475	WGS	NIH / NIAID	SRX23850846	NextSeq 2000	PAIRED	RANDOM	GENOMIC	ILLUMINA	SRS20670920	SRP493618	['TBPO-6741_lib61808_nextseq_ny0117_151bp.filtered_2_bwa.1.fastq.gz','SRR28239475','SAMN40273754','SRX23850846','1074779','40273754','SRS20670920','71659','PRJNA1074779','SRP493618']	2022	2024-03-06T10:15:00.000Z		41.7151 N 44.8271 E	GEO	Asia	Tbilisi	sputum	Homo sapiens	3	human																					890	890239068	302364835	PRJNA1074779			99.59	1634491	55	lineage4.8	Other	['tree','diff','tbprofiler','input']	tuberculosis: unclassified		Mycobacterium tuberculosis
SAMN41468006	SRR29093904	WGS	FIND, THE FOUNDATION FOR INNOVATIVE NEW DIAGNOSTICS	SRX24617843	Illumina HiSeq 2000	PAIRED	RANDOM	GENOMIC	ILLUMINA	SRS21355008	SRP507535	['SAMN41468006','41468006','SRX24617843','SRP507535','82B8A3_93589E829E8D_C427','1109295','SRR29093904','TB-IS-1025-C427_S15_R1_001.fastq.gz','SRS21355008','82B8A3_93589E829E8D','PRJNA1109295']		2024-05-21T06:07:00.000Z							Homo sapiens	3	human																					339	339553700	146042167	PRJNA1109295								WHO_mutations_2023	tuberculosis: unclassified		Mycobacterium tuberculosis
SAMN05916252	SRR28394233	WGS	FIND, THE FOUNDATION FOR INNOVATIVE NEW DIAGNOSTICS	SRX23999119	Illumina HiSeq 2500	PAIRED	RANDOM	GENOMIC	ILLUMINA	SRS20795691	SRP496567	['Peru4931_R1.fastq.gz','PRJNA343736','SAMN05916252','SRR28394233','SRX23999119','01-R1620','WGS-Peru4931','SRP496567','343736','SRS20795691','5916252']	2012	2024-03-20T07:59:00.000Z		12 S 77 W	PER	South America	Lima	As reported: patient	Homo sapiens	3	human																					563	563101250	256623305	PRJNA343736			99.52	1866539	53	lineage4.1.2.1	MDR-TB	['tree','standford','input','tbprofiler','diff']	tuberculosis: unclassified		Mycobacterium tuberculosis
SAMN02419671	['SRR1163006','SRR1163342','SRR1172438','SRR1168975']	WGS		['SRX470536','SRX466052']	Illumina HiSeq 2000	PAIRED	RANDOM	GENOMIC	ILLUMINA	SRS553858		['C3R2YACXX140127.4.Illumina_P5-Talic_P7-Kexaz.bam','XTB13-246','2528622.WR39448.Pond-315703.C3R2YACXX140127.P','SRX466052','C3R2YACXX140127.3.Illumina_P5-Talic_P7-Kexaz.bam','SRR1163342','SRX470536','SRR1163006','C38PYACXX140203.4.tagged_938.bam','SRR1172438','SRR1168975','2528622.WR39450.Solexa-215436.C38PYACXX140203.P','SAMN02419671','C38PYACXX140203.5.tagged_938.bam','SRS553858','229713','SRP036756','PRJNA200335','PRJNA229713','2419671']					BLR	Europe		As reported: excreted bodily substance	Homo sapiens	3	human																					1732	1734932752	918827243	PRJNA229713			98.37	6911830	160	lineage4.3.3	MDR-TB	['tree','input','tbprofiler','Napier_2020','Menardo_2018','diff','Menardo_2021']	tuberculosis: human-adapted	L4.3.3	Mycobacterium tuberculosis
SAMEA115652396	ERR13148519	WGS	NATIONAL INSTITUTE OF HEALTH DR. RICARDO JORGE	ERX12519787	NextSeq 2000	PAIRED	RANDOM	GENOMIC	ILLUMINA	ERS20110471	ERP142948	['ERX12519787','SAMEA115652396','ERP142948','909146','42877793','INSA_29112022','PTNTM_0031','PRJEB57933','ERS20110471','ERR13148519']	2014	2024-08-10T15:30:00.000Z			PRT	Europe																										881	881545505	292427790	PRJEB57933									NTM: avium complex		Mycobacterium avium subsp. hominissuis
SAMEA7549632	ERR4816271	WGS	PUBLIC HEALTH ENGLAND	ERX4686113	Illumina MiSeq	PAIRED	RANDOM	GENOMIC	ILLUMINA	ERS5306283	ERP124941	['experiment.19091','ERS5306283','773303','ERP124941','sample.19091','ERX4686113','PRJEB41201','project.PHE-TB','22469028','SAMEA7549632','run.19091','ERR4816271']		2021-11-10T15:07:00.000Z			GBR	Europe																										275	275257706	174345795	PRJEB41201			99.8	1696067	49	lineage4.9	Sensitive	['input','diff','tbprofiler','CRyPTIC_PHE']	tuberculosis: unclassified		Mycobacterium tuberculosis
SAMN14417157	SRR11662219	WGS	KHON KAEN UNIVERSITY	SRX8223384	Illumina HiSeq 2500	PAIRED	Restriction Digest	GENOMIC	ILLUMINA	SRS6580022	SRP259494	['SRP259494','SRX8223384','14417157','SRS6580022','M06280-58','bp0','SAMN14417157','SRR11662219','613706','PRJNA613706','M06280-58_R1.fq.gz.tar']	2017	2020-05-01T15:16:00.000Z		13.097 N 99.949 E	THA	Asia		sputum	Homo sapiens	3	human																					1491	1491229800	600238874	PRJNA613706			99.4	1795558	61	lineage2.2.1	MDR-TB	['tree','tbprofiler','input','diff']	tuberculosis: unclassified		Mycobacterium tuberculosis
SAMN37457358	SRR26112635	WGS	WADSWORTH CENTER	SRX21826874	Illumina MiSeq	PAIRED	RANDOM	GENOMIC	ILLUMINA	SRS18926482	SRP338930	['IDR2100052310-01-01','SAMN37457358','PRJNA766641','766641','IDR2100052310','SRS18926482','IDR2100052310-01-01.R1.fastq.gz','37457358','SRP338930','SRR26112635','SRX21826874']	2021	2023-09-19T16:21:00.000Z			USA	North America	New York state	lymph node	Homo sapiens	3	human																					557	557907347	320805224	PRJNA766641									tuberculosis: unclassified		Mycobacterium tuberculosis
SAMEA7549344	ERR4815983	WGS	PUBLIC HEALTH ENGLAND	ERX4685825	Illumina HiSeq 2500	PAIRED	RANDOM	GENOMIC	ILLUMINA	ERS5305995	ERP124941	['run.18803','22468740','SAMEA7549344','experiment.18803','773303','ERS5305995','ERP124941','sample.18803','ERX4685825','PRJEB41201','project.PHE-TB','ERR4815983']		2021-11-10T15:05:00.000Z			GBR	Europe										S		S						S								500	500762900	232763924	PRJEB41201	Walker_2022							['Walker_2022','CRyPTIC_PHE','input']	tuberculosis: unclassified		Mycobacterium tuberculosis
SAMEA7546087	ERR4812583	WGS	UNIVERSIDAD PERUANA CAYETANO HEREDIA	ERX4682573	Illumina NovaSeq 6000	PAIRED	RANDOM	GENOMIC	ILLUMINA	ERS5302743	ERP124939	['22465476','experiment.28313','ERP124939','PRJEB41199','773301','ERS5302743','run.28313','sample.28313','SAMEA7546087','ERR4812583','ERX4682573','project.Peru_Wellcome']	2018	2021-11-10T07:59:00.000Z			PER	South America						S				S	S	S	S	S				S		S	S	S	S	S	S	909	909820602	289736297	PRJEB41199	['Walker_2022','CRyPTIC_reuse_table']		99.59	1815463	63	lineage4.1.1	Sensitive	['CRyPTIC_UPCH','input','tree','standford','CRyPTIC_reuse_table','diff','Walker_2022','tbprofiler']	tuberculosis: unclassified		Mycobacterium tuberculosis
SAMEA115745050	ERR13276329	WGS	UNIVERSITY OF OXFORD, NUFFIELD DEPARTMENT OF MEDIC	ERX12646755	NextSeq 500	PAIRED	RANDOM PCR	GENOMIC	ILLUMINA	ERS20254934	ERP161058	['ERS20254934','41888754','1124794','ERR13276329','webin-reads-c44b119d594d','c44b119d594d','PRJEB76547','b28b5ff0-515d-42d2-bc0f-19e45ec26bb9','ERP161058','ERX12646755','SAMEA115745050']	2020	2024-08-11T02:32:00.000Z			DEU	Europe																										584	584967209	254008972	PRJEB76547								CRyPTIC_2024	tuberculosis: unclassified		Mycobacterium tuberculosis
SAMN19657943	SRR14782556	WGS	SIMON FRASER UNIVERSITY	SRX11115903	NextSeq 500	PAIRED	RANDOM	GENOMIC	ILLUMINA	SRS9179889	SRP323639	['736718','SRR14782556','SRP323639','SAMN19657943','SRX11115903','PRJNA736718','TB-111-4790-19_S95','TB-111-4790-19_S95_R1_001.fastq.gz','19657943','SRS9179889','bp0']	2019	2021-06-12T00:02:00.000Z		47.03278 N 28.89972 E	MDA	Europe			Homo sapiens	3	human																					1405	1405365758	579207133	PRJNA736718								input	tuberculosis: unclassified		Mycobacterium tuberculosis
SAMN02585945	['SRR1183107','SRR1180143','SRR1181059','SRR1184129']	WGS		['SRX479466','SRX480048']	Illumina HiSeq 2000	PAIRED	RANDOM	GENOMIC	ILLUMINA	SRS564919		['235455','SRX479466','SRR1180143','C361VACXX140214.1.Illumina_P5-Fanip_P7-Denod.bam','TKK_03_0116','2838280.WR39951.Pond-322664.C361VACXX140214.P','SRP039096','C361VACXX140214.2.Illumina_P5-Fanip_P7-Denod.bam','SRS564919','SRR1181059','PRJNA235455','C36E3ACXX140220.7.tagged_223.bam','2585945','SRR1183107','C36E3ACXX140220.8.tagged_223.bam','SRX480048','SAMN02585945','2838280.WR39952.Solexa-223951.C36E3ACXX140220.P','SRR1184129','PRJNA235618']					ZAF	Africa	Durban Chest Clinic		Homo sapiens	3	human																					2827	2828246844	1487567422	PRJNA235455			99.3	5865120	136	lineage2.2.1;lineage1.2.2.2	Sensitive	['input','diff','tbprofiler']	tuberculosis: unclassified		Mycobacterium tuberculosis
SAMEA113556262	ERR11488728	WGS	FZB	ERX10894904	NextSeq 500	PAIRED		GENOMIC	ILLUMINA	ERS15552385	ERP147779	['SAMEA113556262','SMN-508','86810e0e-614f-4ad6-9cd7-0bc407fc82e6','989949','ERP147779','ERX10894904','ERR11488728','36323278','ena-RUN-TAB-27-05-2023-22:16:03:841-27878','ERS15552385','PRJEB62665','ena-EXPERIMENT-TAB-27-05-2023-22:16:03:841-27877']		2023-09-24T11:06:00.000Z			MOZ	Africa	Maputo																									458	458148935	211118150	PRJEB62665			96.59	1530580	53	lineage4.3.4.2.1	Pre-XDR-TB	['tree','R-RR_MOZ','diff','input','tbprofiler']	tuberculosis: unclassified		Mycobacterium tuberculosis
SAMEA3402934	ERR2516563	WGS	HARVARD MEDICAL SCHOOL	ERX2535779	Illumina HiSeq 2500	PAIRED	RANDOM	GENOMIC	ILLUMINA	ERS2401241	ERP107971	['PRJEB26000','493038','project.First_10k_genomes_study_set_8','ERR2516563','ERS2401241','SAMEA3402934','run.9089','experiment.9089','ERX2535779','ERP107971','sample.9089','10125901']		2021-10-23T19:19:00.000Z			NLD	Europe												R						R								784	784363900	539570073	PRJEB26000	Walker_2022		99.51	813217	18	lineage4.1.2.1	Other	['Walker_2022','tbprofiler','diff','input','tree','Napier_2020','CRyPTIC_Harvard']	tuberculosis: human-adapted	L4.1.2.1	Mycobacterium tuberculosis
SAMEA112801715	ERR11067913	WGS	FZB	ERX10514843	NextSeq 2000	PAIRED		GENOMIC	ILLUMINA	ERS14809261	ERP010814	['22001539','33853771','287903','ena-STUDY-FZB-22-06-2015-17:16:39:392-292','ena-EXPERIMENT-TAB-21-03-2023-12:28:22:555-126307','ERR11067913','ERP010814','ERX10514843','ena-RUN-TAB-21-03-2023-12:28:22:555-126308','ERS14809261','SAMEA112801715','PRJEB9680']		2023-07-21T02:01:00.000Z																														446	446428402	153432306	PRJEB9680			99.36	1691536	55	lineage2.2.1	HR-TB	['tree','diff','tbprofiler','input']	tuberculosis: unclassified		Mycobacterium tuberculosis
SAMEA8407276	ERR6415178	WGS	INRA TOURS	ERX6043066	Illumina MiSeq	PAIRED	RANDOM	GENOMIC	ILLUMINA	ERS6092743	ERP127875	['ERR6415178','ERS6092743','f2dce7ae-97f3-4cd4-92f5-64fa4ee71b90','PRJEB43898','ena-EXPERIMENT-INRA Tours-05-08-2021-09:39:28:827-71','ERX6043066','20135199','PICSAR218','ena-RUN-INRA Tours-05-08-2021-09:39:28:827-71','SAMEA8407276','745133','ERP127875']	2017	2021-10-08T01:53:00.000Z			FRA	Europe		feces	Bos taurus	3	domestic cattle																					882	882420658	539790919	PRJEB43898									NTM: avium complex		Mycobacterium avium subsp. paratuberculosis
SAMEA12852609	ERR11244379	WGS	SWISS TROPICAL AND PUBLIC HEALTH INSTITUTE	ERX10652583	Illumina NovaSeq 6000	SINGLE	RANDOM	GENOMIC	ILLUMINA	ERS10460218	ERP135175	['930268','34306841','ena-EXPERIMENT-TAB-17-04-2023-19:57:14:224-4855','ERP135175','PRJEB50582','ERR11244379','SAMEA12852609','ERX10652583','G46172','ena-RUN-TAB-17-04-2023-19:57:14:224-4856','8cc6b8bd-130a-4c76-a0b2-3197bafe5cc6','ERS10460218']	2016	2023-07-27T09:54:00.000Z			GEO	Asia		sputum																								559	559364563	187806251	PRJEB50582									tuberculosis: unclassified		Mycobacterium tuberculosis
SAMN11053678	SRR8692856	WGS	FUDAN UNIVERSITY	SRX5488664	Illumina HiSeq 2500	PAIRED	size fractionation	GENOMIC	ILLUMINA	SRS4461084	SRP187797	['PRJNA525564','SAMN11053678','80','SRS4461084','525564','SRR8692856','11053678','pirui_72','SRP187797','80_R1.fastq.gz','SRX5488664']	2017	2019-03-06T22:55:00.000Z		30.47 N 121.20 E	CHN	Asia	Shanghai		Homo sapiens	3	human																					407	407345400	175813119	PRJNA525564			99.77	1166871	38	lineage4.9	Other	['diff','Menardo_2021','tbprofiler','input']	tuberculosis: human-adapted	L4	Mycobacterium tuberculosis	H37Rv
SAMEA5570011	ERR3287817	WGS	UNIVERSIDAD PERUANA CAYETANO HEREDIA, PERU	ERX3314326	Illumina HiSeq 4000	PAIRED	RANDOM	GENOMIC	ILLUMINA	ERS3372032	ERP114885	['ERX3314326','SAMEA5570011','11622295','ERP114885','ERR3287817','project.Gates_clinical_isolates_Peru','542465','run.11843','PRJEB32234','experiment.11843','sample.11843','ERS3372032']		2021-11-03T09:41:00.000Z			PER	South America						R	R			R	S	R	R	S				R	R	S	S	S	S	S	S	415	415959000	180253451	PRJEB32234	['Walker_2022','CRyPTIC_reuse_table']		99.6	1629987	56	lineage4.3.3	MDR-TB	['CRyPTIC_reuse_table','Walker_2022','input','CRyPTIC_UPCH','tbprofiler','tree','diff']	tuberculosis: unclassified		Mycobacterium tuberculosis
SAMEA112803045	ERR11043334	WGS	FZB	ERX10490125	NextSeq 500	PAIRED		GENOMIC	ILLUMINA	ERS14810591	ERP010814	['ena-EXPERIMENT-TAB-21-03-2023-10:23:42:705-77613','PRJEB9680','ERP010814','ena-RUN-TAB-21-03-2023-10:23:42:705-77614','SAMEA112803045','ena-STUDY-FZB-22-06-2015-17:16:39:392-292','ERX10490125','287903','1124-04','33855100','ERR11043334','ERS14810591']		2023-07-20T18:45:00.000Z																														512	512792641	216929356	PRJEB9680								input	tuberculosis: unclassified		Mycobacterium tuberculosis
SAMN05723052	SRR4119653	WGS	MODMEDMICOXFORD	SRX2100488	Illumina HiSeq 2500	PAIRED	RANDOM	GENOMIC	ILLUMINA	SRS1665373	SRP082998	['5723052','MMMOSRA:d7aebb2a-9a95-4061-8e0b-9a822e76c99f','324238','SRR4119653','PRJNA324238','SRP082998','SRS1665373','MMMOSAM:d7aebb2a-9a95-4061-8e0b-9a822e76c99f','SAMN05723052','SRX2100488']		2016-09-02T06:01:00.000Z			GBR	Europe																										397	397786798	176936117	PRJNA324238									NTM: avium complex		Mycobacterium intracellulare subsp. chimaera
SAMN12825759	SRR10305706	WGS	CHINESE CENTER FOR DISEASE CONTROL AND PREVENTION	SRX7017175	Illumina HiSeq 2500	PAIRED	RANDOM	GENOMIC	ILLUMINA	SRS5538392	SRP226155	['bp0','12825759','SAMN12825759','53_1.fq.gz','PRJNA573798','53','SRR10305706','SRX7017175','CN1945','SRS5538392','573798','SRP226155']	2007	2019-10-18T05:23:00.000Z		33.01 N 112.54 E	CHN	Asia	Henan	sputum	Homo sapiens	3	human																					1714	1714687942	849736933	PRJNA573798			99.46	1750555	50	lineage2.2.1	Sensitive	['input','diff','tree','tbprofiler']	tuberculosis: unclassified		Mycobacterium tuberculosis
SAMEA112850814	ERR11275464	WGS	ST GEORGE'S, UNIVERSITY OF LONDON	ERX10683034	MinION	SINGLE	RANDOM	GENOMIC	OXFORD_NANOPORE	ERS14857433	ERP146774	['ERP146774','SAMEA112850814','ERR11275464','ERS14857433','ERX10683034','ena-EXPERIMENT-TAB-28-04-2023-14:31:33:228-40823','PRJEB61685','ena-RUN-TAB-28-04-2023-14:31:33:229-40824','34443668','isolate13_rep2','e22181e0-30fc-464b-b920-24dcf9b002a0','963380']		2023-07-31T20:03:00.000Z			JPN	Asia																										22	22580349	21178906	PRJEB61685									tuberculosis: animal-adapted	La1	Mycobacterium bovis	BCG
SAMN16377078	SRR12781302	WGS	APHP, LARIBOISIERE HOSPITAL	SRX9250833	Illumina MiSeq	PAIRED	size fractionation	GENOMIC	ILLUMINA	SRS7483307	SRP286542	['McMI-I56','PRJNA667507','SRP286542','SRR12781302','SRX9250833','667507','I56_R1_001.fastq.gz','I56','SRS7483307','SAMN16377078','bp0','16377078']	2009	2020-10-06T14:10:00.000Z	atypical Mycobacterium infectious disease	48.87 N 2.33 W	FRA	Europe		As reported: NR patient	Homo sapiens	3	human																					627	627914776	369128485	PRJNA667507									NTM: avium complex		Mycobacterium intracellulare subsp. chimaera
SAMN31673985	SRR22249625	WGS	INSTITUTE OF CLINICAL PATHOLOGY AND MEDICAL RESEARCH	SRX18226063	NextSeq 500	PAIRED	RANDOM	GENOMIC	ILLUMINA	SRS15722411	SRP407089	['SRS15722411','PRJNA899911','20-002-0431_1.fastq.gz','31673985','SRX18226063','SAMN31673985','899911','SRP407089','SRR22249625','20-002-0431','bp0']	2020	2022-11-09T19:19:00.000Z			AUS	Oceania	NSW		Homo sapiens	3	human																					497	497676111	206763822	PRJNA899911			99.45	1867905	58	lineage2.2.1	Sensitive	['tbprofiler','tree','diff','input']	tuberculosis: unclassified		Mycobacterium tuberculosis
SAMEA115474958	ERR12861441	WGS	FZB	ERX12234252	NextSeq 2000	PAIRED		GENOMIC	ILLUMINA	ERS18730288	ERP155761	['ERX12234252','ena-EXPERIMENT-TAB-09-04-2024-07:38:17:156-277066','ERP155761','ERR12861441','1099072','ERS18730288','SAMEA115474958','42737504','PRJEB70863','58e09715-988e-44b5-93dc-ec559775a03f','22002662','ena-RUN-TAB-09-04-2024-07:38:17:157-277067']	2007	2024-08-03T17:14:00.000Z			DEU	Europe																										1035	1035932492	335872118	PRJEB70863									NTM: avium complex		Mycobacterium avium
SAMN30543752	SRR21277199	WGS	SCHOOL OF PUBLIC HEALTH, FUDAN UNIVERSITY	SRX17286298	Illumina HiSeq 2500	PAIRED	RANDOM	GENOMIC	ILLUMINA	SRS14850978	SRP394436	['bp0','JK-0983_R1.fastq.gz','JK-0983','SRR21277199','SAMN30543752','SRX17286298','30543752','PRJNA874331','874331','SRP394436','SRS14850978']	2020	2022-08-28T01:02:00.000Z			CHN	Asia	Eastern China		Homo sapiens	3	human																					1896	1896274200	606241481	PRJNA874331			99.11	1807360	56	lineage2.2.1	Sensitive	['tbprofiler','diff','tree','input']	tuberculosis: unclassified		Mycobacterium tuberculosis
SAMN06221229	SRR5182022	WGS	SAN DIEGO STATE UNIVERSITY	SRX2498130	PacBio RS	SINGLE		GENOMIC	PACBIO_SMRT	SRS1924983	SRP096895	['SRS1924983','SRX2498130','PRJNA353873','SRR5182022','SAMN06221229','SRP096895','6221229','353873','2-0050','m120601_015710_42152_c100333112550000001523018609161293_s1_p0.sts.csv']	2009	2017-01-17T13:34:00.000Z		46.99 N 28.83 E	MDA	Europe		sputum	Homo sapiens	3	human																					459	459825654	1790670947	PRJNA353873									tuberculosis: unclassified		Mycobacterium tuberculosis
SAMEA116000215	ERR13654078	WGS	NATIONAL INSTITUTE OF HEALTH DR. RICARDO JORGE	ERX13024779	NextSeq 2000	PAIRED	RANDOM	GENOMIC	ILLUMINA	ERS20963814	ERP111748	['PRJEB29446','ERS20963814','505027','ERX13024779','PT_TB0990','ERR13654078','SAMEA116000215','ERP111748','INSA_27102018','43579550']	2022	2024-09-14T20:44:00.000Z			PRT	Europe																										640	640638369	214765538	PRJEB29446									tuberculosis: unclassified		Mycobacterium tuberculosis
SAMEA115740140	ERR13265277	WGS	UNIVERSITY OF OXFORD, NUFFIELD DEPARTMENT OF MEDIC	ERX12635690	Illumina NovaSeq 6000	PAIRED	RANDOM PCR	GENOMIC	ILLUMINA	ERS20249883	ERP161058	['b28b5ff0-515d-42d2-bc0f-19e45ec26bb9','ERP161058','PRJEB76547','webin-reads-a1ce350e6ae5','1124794','ERX12635690','SAMEA115740140','a1ce350e6ae5','ERS20249883','41868214','ERR13265277']	2021	2024-08-04T22:27:00.000Z			VNM	Asia																										815	815165950	265836392	PRJEB76547								CRyPTIC_2024	tuberculosis: unclassified		Mycobacterium tuberculosis
SAMN14344077	SRR11564406	AMPLICON	RUTGERS UNIVERSITY NEWARK	SRX8133793	Illumina MiSeq	PAIRED	PCR	GENOMIC	ILLUMINA	SRS6497232	SRP256991	['PRJNA608715','SRR11564406','2492-DA-0879','SAMN14344077','SRX8133793','14344077','608715','SRS6497232','SRP256991','2492-DA-0879_S17_L001_R1_001.fastq']		2020-04-17T19:27:00.000Z			GHA	Africa		sputum	Homo sapiens	3	human																					23	23794580	9690100	PRJNA608715									tuberculosis: unclassified		Mycobacterium tuberculosis
SAMN27519607	SRR18715170	WGS	NIH / NIAID	SRX14815362	NextSeq 500	PAIRED	RANDOM	GENOMIC	ILLUMINA	SRS12571899	SRP369525	['825524','SRR18715170','SRS12571899','SRX14815362','bp0','TBPO-1510_lib40154_nextseq_nx0121_151bp.filtered_2nd.1.fastq.gz','17290','SAMN27519607','PRJNA825524','27519607','SRP369525']	2016	2022-04-11T14:31:00.000Z		41.7151 N 44.8271 E	GEO	Asia	Tbilisi	sputum	Homo sapiens	3	human																					649	649201054	290872099	PRJNA825524			99.6	1613673	55	lineage4.1.2.1	MDR-TB	['input','diff','tree','tbprofiler','TB_Portals']	tuberculosis: unclassified		Mycobacterium tuberculosis
SAMN41390188	SRR29016724	WGS	FIND, THE FOUNDATION FOR INNOVATIVE NEW DIAGNOSTICS	SRX24543403	Illumina HiSeq 2000	PAIRED	RANDOM	GENOMIC	ILLUMINA	SRS21287927	SRP507535	['41390188','PRJNA1109295','24146D_2ABB73368BDE','SRR29016724','TB-IS-1026-25651_S9_R1_001.fastq.gz','SRP507535','1109295','SAMN41390188','SRS21287927','24146D_2ABB73368BDE_25651','SRX24543403']	2012	2024-05-14T09:32:00.000Z			VNM	Asia			Homo sapiens	3	human																					358	358007712	169324037	PRJNA1109295			99.32	1438369	47	lineage2.2.1	HR-TB	['diff','input','tree','tbprofiler','WHO_mutations_2023']	tuberculosis: unclassified		Mycobacterium tuberculosis
SAMN19688095	SRR14801647	WGS	SIMON FRASER UNIVERSITY	SRX11134870	NextSeq 500	PAIRED	RANDOM	GENOMIC	ILLUMINA	SRS9198262	SRP323639	['TB-222-6602-19_S276','bp0','TB-222-6602-19_S276_R1_001.fastq.gz','SAMN19688095','SRP323639','19688095','PRJNA736718','SRR14801647','SRS9198262','736718','SRX11134870']	2019	2021-06-13T22:46:00.000Z		47.03278 N 28.89972 E	MDA	Europe			Homo sapiens	3	human																					590	590953600	247247221	PRJNA736718			97.53	1473038	50	lineage2.2.1	Pre-XDR-TB	['diff','tree','tbprofiler','input']	tuberculosis: unclassified		Mycobacterium tuberculosis
SAMN43534976	SRR30630014	WGS	MINISTRY OF PUBLIC HEALTH (THAILAND)	SRX26051946	NextSeq 500	PAIRED	RANDOM	GENOMIC	ILLUMINA	SRS22622348	SRP503470	['PRJNA833906','SAMN43534976','43534976','SRX26051946','MTBCR170064','SRP503470','MTBCR170064_S42_1.fastq.gz','SRR30630014','SRS22622348','833906']	2017	2024-09-11T03:47:00.000Z		19.9105 N 99.8406 E	THA	Asia	Chiang Rai	sputum	Homo sapiens	3	human																					237	237842358	117215223	PRJNA833906									tuberculosis: human-adapted	L2.2	Mycobacterium tuberculosis
SAMEA6599670	ERR6057678	WGS	WELLCOME SANGER INSTITUTE	ERX5696545	HiSeq X Ten	PAIRED	RANDOM	GENOMIC	ILLUMINA	ERS4363943	ERP024108	['ERP024108','51e5a128-532e-11ea-a08b-fa163e2f1184','PRJEB21813','Mycobacteria_in_non_CF_bronchiectasis_patients-sc-4853','ERR6057678','SC_RUN_34154_8#255','19707049','ERX5696545','512657','SAMEA6599670','ERS4363943','SC_EXP_34154_8#255']		2021-06-30T10:41:00.000Z																														267	267815110	117992510	PRJEB21813									NTM: avium complex		Mycobacterium avium
SAMEA2533656	ERR551042	WGS	FZB	ERX510111	Illumina HiSeq 2500	PAIRED		GENOMIC	ILLUMINA	ERS457058	ERP010814	['ERX510111','9670-11_genoscreen_genoscreen_2013-10-31_101bp','3793527','ERR551042','PRJEB9680','9670-11','ena-STUDY-FZB-22-06-2015-17:16:39:392-292','287903','ERS457058','ERP010814','SAMEA2533656']		2015-06-25T08:59:00.000Z			DEU	Europe										S		S					S	S	S							475	475666368	307774207	PRJEB9680	CRyPTIC_WHO2021_PMC7612554		99.53	1556918	35	lineage4.1.2.1	Sensitive	['Napier_2020','tree','Menardo_2021','input','tbprofiler','Menardo_2018','diff','Walker_2022']	tuberculosis: human-adapted	L4.1.2.1	Mycobacterium tuberculosis
SAMN06855953	SRR5657456	WGS	UNIVERSIDAD AUTONOMA DE BAJA CALIFORNIA	SRX2893988	Illumina MiSeq	PAIRED		GENOMIC	ILLUMINA	SRS2261542	SRP108793	['SRP108793','PRJNA384996','SRR5657456','SRX2893988','15-5478_bTB','Dairy_cow_38','SRS2261542','6855953','SAMN06855953','15-5478_S33_L001_R2_001.fastq','384996']	2015	2017-06-08T11:29:00.000Z		31.5196 N 116.3598 W	MEX	North America	Baja California,Ensenada	lymph node	Bos taurus	2	domestic cattle																					408	408561576	247900038	PRJNA384996			99.46	1241638	69	La1.8.1	Other	['input','tree','Napier_2020','diff','tbprofiler']	tuberculosis: animal-adapted	La1	Mycobacterium bovis
SAMEA112801805	ERR11068003	WGS	FZB	ERX10514933	NextSeq 2000	PAIRED		GENOMIC	ILLUMINA	ERS14809351	ERP010814	['ena-STUDY-FZB-22-06-2015-17:16:39:392-292','22002118','ERR11068003','ena-RUN-TAB-21-03-2023-12:28:22:582-126488','ERX10514933','287903','PRJEB9680','ERS14809351','ERP010814','SAMEA112801805','ena-EXPERIMENT-TAB-21-03-2023-12:28:22:582-126487','33853861']		2023-08-01T09:17:00.000Z																														701	701925118	229328365	PRJEB9680			99.52	1786296	59	lineage4.4.1.1	Sensitive	['tree','input','tbprofiler','diff']	tuberculosis: unclassified		Mycobacterium tuberculosis
SAMN34030258	SRR24035844	WGS	NSPHL	SRX19838506	Illumina MiniSeq	PAIRED	RANDOM	GENOMIC	ILLUMINA	SRS17197383	SRP397520	['2023CE-00243','SRR24035844','SRP397520','34030258','857686','PRJNA531911','2023CE-00243-01','SRX19838506','PRJNA857686','SRS17197383','SAMN34030258']	2022-03	2023-03-31T14:59:00.000Z						sputum																								222	222883271	92199590	PRJNA857686			96.56	1345524	40	lineage4.1.2.1	Sensitive	['tree','input','tbprofiler','diff']	tuberculosis: unclassified		Mycobacterium tuberculosis
SAMN12825671	SRR10305791	WGS	CHINESE CENTER FOR DISEASE CONTROL AND PREVENTION	SRX7017090	Illumina HiSeq 2500	PAIRED	RANDOM	GENOMIC	ILLUMINA	SRS5538307	SRP226155	['SRX7017090','bp0','PRJNA573798','SRS5538307','SRR10305791','CN286','SAMN12825671','168_1.fq.gz','168','SRP226155','12825671','573798']	2007	2019-10-18T05:26:00.000Z		41.29 N 114.77 E	CHN	Asia	Hebei	sputum	Homo sapiens	3	human																					1615	1615936551	799487884	PRJNA573798			99.49	1739991	50	lineage2.2.1	Other	['input','tbprofiler','diff','tree']	tuberculosis: unclassified		Mycobacterium tuberculosis
SAMEA9070234	ERR6362614	WGS	Swiss-TPH	ERX5627442	Illumina NovaSeq 6000	SINGLE	RANDOM	GENOMIC	ILLUMINA	ERS6798541	ERP129488	['ERR6362614','20453430','ERS6798541','PRJEB45389','G44967_1','737713','ERP129488','ERX5627442','WGS RR-TB Khayelitsha','SAMEA9070234']		2021-10-13T18:44:00.000Z			ZAF	Africa																										387	387477814	115568468	PRJEB45389								R-RR_HIVcoinf_ZAF	tuberculosis: unclassified		Mycobacterium tuberculosis
SAMN35981979	SRR25207208	WGS	CHINESE CENTER FOR DISEASE CONTROL AND PREVENTION	SRX20954025	Illumina HiSeq 2500	PAIRED	RANDOM	GENOMIC	ILLUMINA	SRS18231002	SRP448193	['TBMDR367','35981979','PRJNA987438','SRS18231002','SRX20954025','SAMN35981979','SRP448193','SRR25207208','MDRTB367.bam','bp0','987438']	2013	2023-07-09T00:42:00.000Z						sputum	Homo sapiens	3	human																					964	964520250	176210521	PRJNA987438			99.48	1872875	65	lineage2.2.1	MDR-TB	['input','diff','tree','tbprofiler']	tuberculosis: unclassified		Mycobacterium tuberculosis
SAMD00142852	DRR189055	WGS	RIT_JATA	DRX179520	Illumina MiSeq	PAIRED	other	GENOMIC	ILLUMINA	DRS200838	DRP007602	['DRP007602','DRR189055','DRX179520','DRS200838','PRJDB7494','754720','20795600','SAMD00142852']	2017	2021-08-14T17:20:00.000Z			JPN	Asia	Chubu-Hokuriku		Homo sapiens	3	human																					472	472908707	286202653	PRJDB7494			99.58	1260031	83	lineage2.2.1	Sensitive	['diff','tbprofiler','input','tree']	tuberculosis: unclassified		Mycobacterium tuberculosis
SAMN30380893	SRR21240069	WGS	STANFORD UNIVERSITY	SRX17249172	NextSeq 500	PAIRED	RANDOM	GENOMIC	ILLUMINA	SRS14814154	SRP394383	['bp0','30380893','PRJNA870648','SAMN30380893','SRP394383','870648','SRX17249172','pgy_89','SRR21240069','SRS14814154','pgy_89_R1.fastq.gz']	2018	2022-08-26T23:42:00.000Z			PRY	South America	Asuncion	sputum	Homo sapiens	3	human																					731	731043468	295615308	PRJNA870648			99.76	1692810	57	lineage4.3.3	Sensitive	['tree','tbprofiler','standford','diff','input']	tuberculosis: unclassified		Mycobacterium tuberculosis
SAMN37352138	SRR26031962	WGS	NATIONAL JEWISH HEALTH	SRX21749206	Illumina NovaSeq 6000	PAIRED	RANDOM	GENOMIC	ILLUMINA	SRS18856741	SRP335589	['SRP335589','SAMN37352138','17-65-Sw-B1-1-37.MCHIM.R1.fq.gz','SRX21749206','37352138','PRJNA718117','SRS18856741','SRR26031962','718117','17-65-Sw-B1-1-37.MCHIM']	2017	2023-09-13T08:57:00.000Z			USA	North America	Hawaii		Homo sapiens	3	human																					446	446777416	253356931	PRJNA718117									NTM: avium complex		Mycobacterium intracellulare subsp. chimaera
SAMN42410105	SRR29772512	WGS	INDIAN COUNCIL FOR MEDICAL RESEARCH NATIONAL INSTITUTE OF RESEARCH IN TUBERCULOSIS	SRX25272538	Illumina MiSeq	PAIRED	PCR	GENOMIC	ILLUMINA	SRS21956973	SRP367420	['42410105','SAMN42410105','SRX25272538','822663','SRP367420','MD193_R1.fastq.gz','bp0','SRR29772512','MD193','27256710','PRJNA822663','SRS21956973']	2022	2024-07-11T01:34:00.000Z		13.07265210 N 80.25039808 E	IND	Asia			Homo sapiens	3	human																					1159	1159494270	482245148	PRJNA822663									tuberculosis: unclassified		Mycobacterium tuberculosis
SAMN05576758	SRR4033752	WGS	HARVARD MEDICAL SCHOOL	SRX2025075	Illumina HiSeq 2000	PAIRED	RANDOM	GENOMIC	ILLUMINA	SRS1619504	SRP082185	['SRX2025075','PRJNA323744','SRS1619504','SAMN05576758','P33-Lung4-B5','SRP082185','SRR4033752','5576758','771-L4B5_2.fastq.gz','323744']	2013-09	2016-08-16T00:46:00.000Z		29.6483 S 30.3318 E	ZAF	Africa	Kwazulu-Natal	lung	Homo sapiens	3	human																					493	493991000	331277803	PRJNA323744								['input','Napier_2020','intrapatient_ZAF','denylist']	tuberculosis: human-adapted	L2.2.1	Mycobacterium tuberculosis
SAMN02414912	['SRR1146354','SRR1163047','SRR1163417','SRR1144786']	WGS		['SRX466074','SRX450034','SRX451549']	Illumina HiSeq 2000	PAIRED	RANDOM	GENOMIC	ILLUMINA	SRS543554		['2528004.WR39309.Solexa-209945.H758RADXX140114.P','SRS543554','2528004.WR39309.Solexa-209945.C3PDRACXX140112.P','SRR1163047','C3R2YACXX140127.6.Illumina_P5-Rexon_P7-Xokep.bam','SRR1144786','SRX450034','SRX451549','2414912','SAMN02414912','PRJNA229360','SRP035809','H758RADXX140114.2.tagged_393.bam','229277','C3R2YACXX140127.7.Illumina_P5-Rexon_P7-Xokep.bam','SRR1163417','C3PDRACXX140112.4.tagged_393.bam','SRX466074','BTB09-001','2528004.WR39308.Pond-319398.C3R2YACXX140127.P','PRJNA229277','SRR1146354']					SWE	Europe		As reported: PUS	Homo sapiens	3	human																					1841	1842890440	898968663	PRJNA229277			99.11	6047534	135	lineage1.2.1.1	Sensitive	['diff','tbprofiler','Menardo_2018','tree','input','Menardo_2021','Napier_2020']	tuberculosis: human-adapted	L1.2.1	Mycobacterium tuberculosis
SAMN14255404	SRR29803438	WGS	INSTITUTO EVANDRO CHAGAS	SRX25302786	Illumina HiSeq 2500	PAIRED	PCR	GENOMIC	ILLUMINA	SRS21980375	SRP519529	['14255404','SRX25302786','G21386','SRR29803438','SRS21980375','SAMN14255404','1969','SRP519529','609571','PRJNA609571','G21386_R1.fastq.gz']	2005	2024-07-12T12:53:00.000Z			BRA	South America			Homo sapiens	3	human																					612	612623176	282585886	PRJNA609571								standford	tuberculosis: unclassified		Mycobacterium tuberculosis
SAMEA3374825	ERR1023370	WGS	THE WELLCOME TRUST SANGER INSTITUTE	ERX1102242	Illumina HiSeq 2000	PAIRED	RANDOM	GENOMIC	ILLUMINA	ERS716746	ERP004677	['247745','SC_RUN_16852_4#77','PRJEB5280','ERP004677','BTB_08_125-sc-2292123','Mycobacterium_tuberculosis__HICF__sequencing-sc-2926','4106585','ERX1102242','ERS716746','SC_EXP_16852_4#77','SAMEA3374825','ERR1023370']		2016-03-05T14:03:00.000Z			PER	South America																										665	665519000	104979358	PRJEB5280			99.39	1831108	52	lineage1.2.1.1	Sensitive	['Napier_2020','tree','diff','input','standford','tbprofiler']	tuberculosis: human-adapted	L1.2.1	Mycobacterium tuberculosis
SAMEA3450044	ERR911947	WGS	FZB	ERX991077	Illumina MiSeq	PAIRED		GENOMIC	ILLUMINA	ERS747444	ERP010391	['ERP010391','ena-RUN-FZB-12-06-2015-01:50:26:303-99','ERR911947','ena-STUDY-FZB-05-05-2015-19:04:40:137-254','ena-EXPERIMENT-FZB-12-06-2015-01:50:26:303-99','GE0082-e2','PRJEB9308','3774427','SAMEA3450044','ERS747444','ERX991077','286038']		2015-06-13T08:35:00.000Z																														481	481715062	310963228	PRJEB9308			99.67	1086381	66	lineage4.8	Sensitive	['input','tree','Menardo_2021','frozen_DEN_or_GRL','tbprofiler','diff']	tuberculosis: human-adapted	L4	Mycobacterium tuberculosis
SAMN08628992	SRR6797578	WGS	SAN RAFFAELE	SRX3756715	Illumina HiSeq 2500	PAIRED	RANDOM	GENOMIC	ILLUMINA	SRS3012405	SRP128089	['131658_WGS','428596','SRP128089','8628992','SAMN08628992','SRR6797578','131658','PRJNA428596','SRS3012405','bp0','131658_210916_BGD_210916_100.gatk.bam','SRX3756715']		2018-03-02T06:30:00.000Z			BGD	Asia			Homo sapiens	3	human					S		S		S				S	S				S			374	374690204	168980614	PRJNA428596	CRyPTIC_WHO2021_PMC7612554		99.26	1512197	33	lineage1.1.3.1	Sensitive	['diff','Menardo_2021','tree','Walker_2022','tbprofiler','input']	tuberculosis: human-adapted	L1.1.3	Mycobacterium tuberculosis
SAMN15701062	SRR12366952	WGS	DIVISION OF GENOMIC MEDICINE AND INNOVATION SUPPORT	SRX8866357	NextSeq 500	SINGLE	RANDOM PCR	GENOMIC	ILLUMINA	SRS7127327	SRP275544	['15701062','PRJNA650263','SRR12366952','SRP275544','SRS7127327','MTBDR180102','MTBDR180102_S52_good_1.fastq.gz','650263','SAMN15701062','bp0','SRX8866357']	2019	2020-08-03T04:30:00.000Z		15.87 N 100.99 E	THA	Asia		sputum	Homo sapiens	3	human																					45	45313211	23816145	PRJNA650263									tuberculosis: unclassified		Mycobacterium tuberculosis
SAMEA104362489	ERR2184648	WGS	UNIVERSIDAD PERUANA CAYETANO HEREDIA, PERU	ERX2240815	Illumina HiSeq 4000	PAIRED	RANDOM	GENOMIC	ILLUMINA	ERS1987467	ERP104985	['sample.936','PRJEB23245','12061879','ERR2184648','project.Peru-set1-Tandem','experiment.936','548708','ERX2240815','SAMEA104362489','run.936','ERP104985','ERS1987467']		2021-10-17T08:42:00.000Z			PER	South America						S				S	S	S	S	S				S		S	S	S	S	S	S	458	458507100	196448301	PRJEB23245	['Walker_2022','CRyPTIC_reuse_table']		99.42	1713666	66	lineage4.1.1	Sensitive	['CRyPTIC_reuse_table','diff','tbprofiler','Walker_2022','tree','CRyPTIC_UPCH','input']	tuberculosis: unclassified		Mycobacterium tuberculosis
SAMN04276839	SRR3725360	WGS	BI	SRX1882354	Illumina HiSeq 2500	SINGLE	PCR	GENOMIC	ILLUMINA	SRS1528802	SRP077478	['SRX1882354','SRR3725360','4276839','BI_408','300846','PRJNA300846','SRP077478','G04122','SRS1528802','SAMN04276839']		2016-06-28T11:45:00.000Z			THA	Asia		sputum	Homo sapiens	3	human																					446	446752694	212308532	PRJNA300846			99.17	1405348	27	lineage2.2.1	Other	['tree','input','tbprofiler','Menardo_2021','diff','IeDEA']	tuberculosis: human-adapted	L2	Mycobacterium tuberculosis
SAMN41421307	SRR29055501	WGS	FIND, THE FOUNDATION FOR INNOVATIVE NEW DIAGNOSTICS	SRX24580324	Illumina HiSeq 2000	PAIRED	RANDOM	GENOMIC	ILLUMINA	SRS21320241	SRP507535	['SRX24580324','SRR29055501','6B1800_C4727CAF5A4C','IDR1700047598-01-01_S14_L001_R1_001.fastq.gz','SRS21320241','6B1800_C4727CAF5A4C_IDR1700047598','1109295','PRJNA1109295','SRP507535','SAMN41421307','41421307']		2024-05-18T01:46:00.000Z			USA	North America			Homo sapiens	3	human																					481	481138165	296925212	PRJNA1109295								WHO_mutations_2023	tuberculosis: unclassified		Mycobacterium tuberculosis
SAMN19657204	SRR14782293	WGS	SIMON FRASER UNIVERSITY	SRX11115572	NextSeq 500	PAIRED	RANDOM	GENOMIC	ILLUMINA	SRS9179558	SRP323639	['bp0','PRJNA736718','TB-111-11397-19_S268_R1_001.fastq.gz','736718','SRS9179558','SRR14782293','SAMN19657204','TB-111-11397-19_S268','SRP323639','SRX11115572','19657204']	2019	2021-06-11T23:57:00.000Z		47.03278 N 28.89972 E	MDA	Europe			Homo sapiens	3	human																					694	694150624	329006952	PRJNA736718			99.54	1277556	43	lineage4.8	Other	['tree','input','tbprofiler','diff']	tuberculosis: unclassified		Mycobacterium tuberculosis
SAMN41146746	SRR28858667	WGS	WADSWORTH CENTER	SRX24418649	NextSeq 500	PAIRED	RANDOM	GENOMIC	ILLUMINA	SRS21174119	SRP338930	['SRR28858667','IDR2300029147-01-01.R1.fastq.gz','SRS21174119','SRP338930','41146746','PRJNA766641','SAMN41146746','766641','IDR2300029147-01-01','SRX24418649']	2023	2024-05-01T09:19:00.000Z			USA	North America	New York state		Homo sapiens	3	human																					790	790564873	347429929	PRJNA766641			99.66	1676351	56	lineage4.3.2	MDR-TB	['tree','input','tbprofiler','diff']	tuberculosis: unclassified		Mycobacterium tuberculosis
SAMN40099046	SRR28119801	WGS	SHANDONG SECOND MEDICAL UNIVERSITY	SRX23764521	Illumina NovaSeq 6000	PAIRED	RANDOM	GENOMIC	ILLUMINA	SRS20589981	SRP492016	['SRS20589981','D106033','1080043','SRP492016','D106117_combined_R1.fastq.gz','SAMN40099046','SRR28119801','bp0','40099046','SRX23764521','Mycobacterium tuberculosis complex-33','PRJNA1080043']		2024-02-27T13:48:00.000Z			CHN	Asia	Shijiazhuang		Homo sapiens	3	human																					3232	3232390800	1048932028	PRJNA1080043			99.21	1828367	55	lineage1.2.1.2.1	Sensitive	['tbprofiler','tree','input','diff']	tuberculosis: human-adapted	L4	Mycobacterium tuberculosis	H37Rv
SAMN23005277	SRR16930416	WGS	INSTITUT D'INVESTIGACIO BIOMEDICA SANT PAU	SRX13122532	Illumina NovaSeq 6000	PAIRED	size fractionation	GENOMIC	ILLUMINA	SRS11057539	SRP345780	['D91BK_FDMS202315320-1a_H3GHHDSXY_L4_1.fq.gz','PRJNA778929','SRX13122532','BCN_19_2','bp0','D91BK','SRR16930416','778929','SAMN23005277','SRP345780','23005277','SRS11057539']	2018	2021-11-12T14:14:00.000Z		41.389511 N 2.152219 E	ESP	Europe	Barcelona	sputum																								800	800895600	243590582	PRJNA778929									NTM: avium complex		Mycobacterium intracellulare subsp. chimaera
SAMN04053643	SRR2502771	WGS	NATIONAL MICROBIOLOGY LABORATORY	SRX1281255	Illumina MiSeq	PAIRED	RANDOM	GENOMIC	ILLUMINA	SRS1086928	SRP064127	['SRP064127','4053643','SRS1086928','run_TS_1_files','SRR2502771','SRX1281255','PRJNA295328','strain_2','295328','run_TS_1','SAMN04053643']	2004	2015-09-23T15:37:00.000Z			CAN	North America			Homo sapiens	3	human																					400	400282531	252615484	PRJNA295328			99.8	795980	54	lineage4.4.1.1	Sensitive	['tbprofiler','tree','input','diff']	tuberculosis: unclassified		Mycobacterium tuberculosis
SAMEA14493516	ERR9806922	WGS	UNIVERSITY OF ANTWERP	ERX9353908	Illumina HiSeq 2000	PAIRED	RANDOM PCR	GENOMIC	ILLUMINA	ERS12121879	ERP134958	['ena-RUN-TAB-31-05-2022-21:20:15:618-2033','cheddar_cheese','R22918','28830872','ena-EXPERIMENT-TAB-31-05-2022-21:20:15:618-2032','PRJEB50385','ERR9806922','ERP134958','844747','ERS12121879','ERX9353908','SAMEA14493516']	2013	2022-06-25T19:14:00.000Z			ZAF	Africa		sputum	Homo sapiens	3	human																					755	755414620	507840887	PRJEB50385			99.24	1599418	49	lineage2.2.1	Pre-XDR-TB	['tree','tbprofiler','input','diff']	tuberculosis: unclassified		Mycobacterium tuberculosis
SAMN00010752	SRR039106	WGS	JCVI	SRX018634	454 GS FLX	SINGLE	RANDOM	GENOMIC	LS454	SRS041970	SRP002194	['8C6 Sample','8C6 Study','46769','SRP002194','SRS041970','PRJNA46769','SAMN00010752','10752']		2012-01-19T16:50:00.000Z																														101	101424320	224269149	PRJNA46769									tuberculosis: unclassified		Mycobacterium tuberculosis
SAMN40030918	SRR28044838	WGS	CHRISTIAN MEDICAL COLLAGE, VELLORE	SRX23696196	Illumina NovaSeq 6000	PAIRED	RANDOM	GENOMIC	ILLUMINA	SRS20526424	SRP226525	['40030918','3304011916','SAMN40030918','3304011916_R1.fastq.gz','SRP226525','SRS20526424','SRX23696196','PRJNA575883','575883','SRR28044838']	2022	2024-02-22T06:58:00.000Z		21.7679 N 78.8718 E	IND	Asia	Madhya Pradesh - Bhairopur		Homo sapiens	3	human																					2309	2309410006	723717137	PRJNA575883			99.54	1892262	53	lineage4.4.1.2	HR-TB	['diff','tree','input','tbprofiler']	tuberculosis: unclassified		Mycobacterium tuberculosis
SAMEA1904686	ERR294212	WGS	SC	ERX267545	Illumina HiSeq 2000	PAIRED	RANDOM	GENOMIC	ILLUMINA	ERS213947	ERP000276	['SC_RUN_9472_8#35','ERR294212','Mycobacterium tuberculosis pilot-sc-2010-07-26','ERS213947','2190757','S00013792-sc-2013-02-14T07:41:44Z-1561532','SC_EXP_9472_8#35','SAMEA1904686','ERX267545','PRJEB2221','ERP000276','203976']		2013-06-25T07:07:00.000Z																														461	461370600	246654853	PRJEB2221			99.17	1764152	39	lineage1.1.2	Sensitive	['input','tbprofiler','tree','diff']	tuberculosis: unclassified		Mycobacterium tuberculosis
SAMEA12852152	ERR11244161	WGS	SWISS TROPICAL AND PUBLIC HEALTH INSTITUTE	ERX10652365	Illumina NovaSeq 6000	SINGLE	RANDOM	GENOMIC	ILLUMINA	ERS10459988	ERP135175	['ena-EXPERIMENT-TAB-17-04-2023-19:57:14:163-4419','ERP135175','8cc6b8bd-130a-4c76-a0b2-3197bafe5cc6','G43325','ERX10652365','PRJEB50582','ERR11244161','ena-RUN-TAB-17-04-2023-19:57:14:163-4420','34306612','930268','SAMEA12852152','ERS10459988']	2014	2023-07-27T09:53:00.000Z			GEO	Asia		sputum																								441	441693604	147534169	PRJEB50582									tuberculosis: unclassified		Mycobacterium tuberculosis
SAMN12565661	SRR9971056	WGS	UNIVERSITY COLLEGE LONDON	SRX6718563	NextSeq 500	PAIRED	RANDOM	GENOMIC	ILLUMINA	SRS5271099	SRP218410	['04_P0098B_R1.fastq.gz','SAMN12565661','SRP218410','SRX6718563','SRS5271099','04_P0098B','SRR9971056','12565661','PRJNA559528','559528']	2017	2019-08-15T06:48:00.000Z		29.88 S 30.99 E	ZAF	Africa	Durban	sputum	Homo sapiens	3	human																					1033	1033820292	486559576	PRJNA559528			99.52	1578293	51	lineage4.3.4.2	MDR-TB	['tree','tbprofiler','Nimmo_2024','diff','input']	tuberculosis: human-adapted	L4	Mycobacterium tuberculosis
SAMN07658919	SRR6046128	WGS	MODMEDMICOXFORD	SRX3193268	Illumina MiSeq	PAIRED	RANDOM	GENOMIC	ILLUMINA	SRS2519952	SRP117784	['MMMOSAM:a10666c1-e792-475c-94b9-bbe625597456','MMMOSRA:a10666c1-e792-475c-94b9-bbe625597456','SAMN07658919','SRS2519952','SRR6046128','PRJNA401515','401515','SRP117784','7658919','SRX3193268']	2016	2017-10-27T18:21:00.000Z			GBR	Europe	Oxford		Homo sapiens	3	human																					254	254865105	165961094	PRJNA401515									NTM: avium complex		Mycobacterium avium
SAMEA7546874	ERR4813369	WGS	UNIVERSIDAD PERUANA CAYETANO HEREDIA	ERX4683359	Illumina NovaSeq 6000	PAIRED	RANDOM	GENOMIC	ILLUMINA	ERS5303529	ERP124939	['ERX4683359','run.30759','773301','ERP124939','project.Peru_Wellcome','SAMEA7546874','ERS5303529','PRJEB41199','sample.30759','ERR4813369','22466268','experiment.30759']	2015	2021-11-10T10:00:00.000Z			PER	South America						S	S			S	S	R	S	S				S	S	S	S	S	S	S	S	665	665762926	212385986	PRJEB41199	['CRyPTIC_reuse_table','Walker_2022']		99.58	1835145	67	lineage4.3.2	Sensitive	['CRyPTIC_UPCH','input','diff','tree','standford','tbprofiler','Walker_2022','CRyPTIC_reuse_table']	tuberculosis: unclassified		Mycobacterium tuberculosis
SAMEA3421128	ERR2516809	WGS	PHE	ERX2536024	Illumina HiSeq 2500	PAIRED	RANDOM	GENOMIC	ILLUMINA	ERS2401486	ERP107972	['493039','run.8586','SAMEA3421128','ERR2516809','ERX2536024','sample.8586','experiment.8586','project.First_10k_genomes_study_set_9','ERS2401486','10126146','ERP107972','PRJEB26001']		2022-07-23T23:21:00.000Z			GBR	Europe	England					S	S			R		R	S	S				R					S			310	310604584	165600309	PRJEB26001	Walker_2022		99.69	1952740	62	lineage3	MDR-TB	['tree','tbprofiler','CRyPTIC_PHE','Napier_2020','Walker_2022','diff','input']	tuberculosis: human-adapted	L3	Mycobacterium tuberculosis
SAMEA7546834	ERR4813329	WGS	UNIVERSIDAD PERUANA CAYETANO HEREDIA	ERX4683319	Illumina NovaSeq 6000	PAIRED	RANDOM	GENOMIC	ILLUMINA	ERS5303489	ERP124939	['run.30719','773301','project.Peru_Wellcome','22466228','ERP124939','sample.30719','ERS5303489','ERR4813329','ERX4683319','SAMEA7546834','PRJEB41199','experiment.30719']	2015	2021-11-10T09:54:00.000Z			PER	South America						S	S			S	I	S	S	S				S	S	S		S	S	S		595	595659666	193685216	PRJEB41199	['Walker_2022','CRyPTIC_reuse_table']		99.24	1812395	61	lineage4.3.2	Sensitive	['tbprofiler','Walker_2022','input','diff','CRyPTIC_UPCH','CRyPTIC_reuse_table','standford']	tuberculosis: unclassified		Mycobacterium tuberculosis
SAMN14112156	SRR11090433	WGS	SAN RAFFAELE SCIENTIFIC INSTITUTE	SRX7729373	NextSeq 500	PAIRED	RANDOM	GENOMIC	ILLUMINA	SRS6149864	SRP249569	['SRS6149864','SRX7729373','713-19_S87_R1_001.fastq.gz','SRP249569','SRR11090433','SAMN14112156','PRJNA592124','592124','14112156','MC85','Lib85']		2020-02-14T15:42:00.000Z	sepsis		ITA	Europe			Homo sapiens	3	human																					616	616057657	261560078	PRJNA592124									NTM: avium complex		Mycobacterium intracellulare subsp. chimaera
SAMEA2682761	ERR751377	WGS	SC	ERX695059	Illumina HiSeq 2000	PAIRED	RANDOM	GENOMIC	ILLUMINA	ERS518822	ERP004677	['SC_EXP_14722_6#28','3336542','247745','PRJEB5280','ERS518822','SAMEA2682761','ERX695059','ERP004677','Mycobacterium_tuberculosis__HICF__sequencing-sc-2926','SC_RUN_14722_6#28','PP2256_9_CA0225609-sc-1837952','ERR751377']	2009	2016-01-09T04:54:00.000Z			PER	South America			Homo sapiens	3	human																					554	554093000	308491444	PRJEB5280			99.64	1558364	36	lineage4.3.3	MDR-TB	['tree','Napier_2020','Menardo_2021','standford','diff','tbprofiler','Nimmo_2024','input']	tuberculosis: human-adapted	L4.3.3	Mycobacterium tuberculosis
SAMN21616328	SRR16058079	WGS	PUBLIC HEALTH ONTARIO	SRX12344590	Illumina HiSeq 2500	PAIRED	RANDOM	GENOMIC	ILLUMINA	SRS10316971	SRP338617	['PRJNA766079','SAMN21616328','766079','2013-089_R1.fastq.gz','SRS10316971','SRP338617','bp0','2013-089','SRR16058079','SRX12344590','21616328']	2013	2021-09-24T21:48:00.000Z			CAN	North America	Ontario		Homo sapiens	3	human					S		S					S	S								1098	1098671000	653275473	PRJNA766079	CRyPTIC_WHO2021_PMC7612554							['Walker_2022','input']	tuberculosis: unclassified		Mycobacterium tuberculosis
SAMEA838054	['ERR019855','ERR017781']	WGS		['ERX2008805','ERX2009327']	Illumina Genome Analyzer II	PAIRED	RANDOM	GENOMIC	ILLUMINA	ERS009102		['ERR017781','SC_EXP_3887_1#12','ERX2009327','SC_RUN_4265_1#12','SC_RUN_3887_1#12','ERX2008805','ERP000192','PRJEB2138','SAMEA838054','ERS009102','ERR019855','Variation discovery in Russian TB isolates-sc-2010-04-20','203970','111991','M05_06174-sc-2010-05-07-4890','Variation discovery in Russian TB isolates-sc-2010','SC_EXP_4265_1#12']					RUS	Europe	Samara																									453	453622790	287434264	PRJEB2138			52.18	904440	11	lineage3	Sensitive	['input','Menardo_2021','tbprofiler']	tuberculosis: human-adapted	L3	Mycobacterium tuberculosis
SAMN43535002	SRR30629744	WGS	MINISTRY OF PUBLIC HEALTH (THAILAND)	SRX26051755	NextSeq 500	PAIRED	RANDOM	GENOMIC	ILLUMINA	SRS22622159	SRP503470	['SRX26051755','833906','PRJNA833906','MTBCR170090','SAMN43535002','43535002','SRR30629744','SRS22622159','MTBCR170090_S57_1.fastq.gz','SRP503470']	2017	2024-09-11T03:41:00.000Z		19.9105 N 99.8406 E	THA	Asia	Chiang Rai	sputum	Homo sapiens	3	human																					276	276402998	136111197	PRJNA833906									tuberculosis: human-adapted	L4.5.2	Mycobacterium tuberculosis
SAMN18118155	SRR13837532	WGS	UNIVERISTY OF ANTWERP	SRX10215989	Illumina HiSeq 2500	PAIRED		GENOMIC	ILLUMINA	SRS8360750	SRP308980	['SRX10215989','ID2123172','PRJNA706121','18118155','COV20-FASTA40-MCOV20-CONTHsap-CPER1-SEED2123172','706121','bp0','SRP308980','SAMN18118155','STUDYCOV20-FASTA40-MCOV20-CONTHsap-CPER1-SEED2123172.R1.fastq.gz','SRS8360750','SRR13837532']	2021	2021-03-03T03:49:00.000Z						simulated/in silico																								89	89121300	46994914	PRJNA706121								['laboratory_synthetic','denylist','input']	tuberculosis: human-adapted	L4	Mycobacterium tuberculosis	H37Rv
SAMN31887238	SRR22424919	WGS	NATIONAL TUBERCULOSIS INSTITUTE,BANGALORE	SRX18394231	Illumina MiSeq	PAIRED		GENOMIC	ILLUMINA	SRS15878557	SRP410119	['PRJNA905883','SRX18394231','20S19R8_R1.fastq.gz','20S19R8','bp0','SRR22424919','905883','124','SAMN31887238','SRP410119','31887238','SRS15878557']	2022	2022-11-28T01:16:00.000Z		13.00112 N 77.58307 E	IND	Asia		sputum	Homo sapiens	3	human																					704	704896850	503063489	PRJNA905883			98.62	978940	33	lineage1.1.2	MDR-TB	['tbprofiler','diff','tree','input']	tuberculosis: unclassified		Mycobacterium tuberculosis
SAMEA11761418	ERR8025615	WGS	DST/NRF CENTRE OF EXCELLENCE FOR BIOMEDICAL TB RES	ERX7591203	Illumina NovaSeq 6000	PAIRED	RANDOM PCR	GENOMIC	ILLUMINA	ERS9408807	ERP127235	['ena-STUDY-DST/NRF Centre of Excellence for Biomedical TB research, SAMRC Centre for TB Research-24-02-2021-10:13:08:178-1231','25051530','ERP127235','ena-EXPERIMENT-TAB-17-01-2022-09:26:01:282-17736','SAMEA11761418','ERR8025615','PRJEB43283','ERS9408807','798337','ena-RUN-TAB-17-01-2022-09:26:01:283-17737','ERX7591203','R30446']	2015	2022-07-21T16:13:00.000Z			ZAF	Africa		sputum	Homo sapiens	3	human																					788	788965288	526571738	PRJEB43283			99.17	1597623	47	lineage2.2.1	Pre-XDR-TB	['input','tbprofiler','tree','diff']	tuberculosis: unclassified		Mycobacterium tuberculosis
SAMEA3446755	ERR2517306	WGS	RIVM	ERX2536522	Illumina HiSeq 2500	PAIRED	RANDOM	GENOMIC	ILLUMINA	ERS2401984	ERP107973	['project.First_10k_genomes_study_set_10','sample.8814','ERP107973','PRJEB26002','run.8814','ERX2536522','experiment.8814','SAMEA3446755','10126643','ERR2517306','ERS2401984','493040']		2021-10-23T20:15:00.000Z			NLD	Europe										S		S					S	S	S							571	571319439	291256722	PRJEB26002	Walker_2022		99.41	1791159	48	lineage1.2.1.1	Sensitive	['input','tree','tbprofiler','diff','Walker_2022','Napier_2020','CRyPTIC_RIVM']	tuberculosis: human-adapted	L1.2.1	Mycobacterium tuberculosis
SAMN08612853	SRR6785444	WGS	SAN RAFFAELE	SRX3745087	NextSeq 500	PAIRED	RANDOM	GENOMIC	ILLUMINA	SRS3001492	SRP128089	['5527-13_lib3745_multi2_2015-8-22_151bp.gatk.bam','SRR6785444','SRS3001492','SRX3745087','PRJNA428596','SRP128089','428596','8612853','5527-13','5527-13_WGS','SAMN08612853','bp0']		2018-02-27T06:13:00.000Z							Homo sapiens	3	human																					819	819176998	439072291	PRJNA428596			99.79	620048	16	lineage4.3.3	Sensitive	['input','diff','tbprofiler','tree']	tuberculosis: unclassified		Mycobacterium tuberculosis
SAMEA4501314	ERR1679621	WGS	BIRMINGHAM UNIVERSITY	ERX1749291	Illumina MiSeq	PAIRED	other	GENOMIC	ILLUMINA	ERS1400493	ERP017693	['357225','PRJEB15857','ERS1400493','6137162','ena-EXPERIMENT-BIRMINGHAM UNIVERSITY-11-10-2016-04:37:25:394-37','NG46','ERX1749291','ena-STUDY-BIRMINGHAM UNIVERSITY-11-10-2016-03:25:45:971-10','ERR1679621','SAMEA4501314','ena-RUN-BIRMINGHAM UNIVERSITY-11-10-2016-04:37:25:394-37','ERP017693']	2012	2016-12-14T22:08:00.000Z			NGA	Africa		sputum	Homo sapiens	3	human																					153	153833147	81615820	PRJEB15857									tuberculosis: unclassified		Mycobacterium tuberculosis
SAMEA7527986	ERR4799400	WGS	FOUNDATION FOR MEDICAL RESEARCH INDIA	ERX4668817	NextSeq 500	PAIRED	RANDOM	GENOMIC	ILLUMINA	ERS5284457	ERP124850	['experiment.27865','ERS5284457','22461531','project.Mumbai','run.27865','PRJEB41116','773292','ERP124850','ERR4799400','sample.27865','ERX4668817','SAMEA7527986']		2021-11-10T01:51:00.000Z			IND	Asia	Mumbai																									726	726907960	343175391	PRJEB41116			99.32	1589770	52	lineage3	Sensitive	['diff','input','tbprofiler','tree','CRyPTIC_IND']	tuberculosis: unclassified		Mycobacterium tuberculosis
SAMN41416907	SRR29051314	WGS	FIND, THE FOUNDATION FOR INNOVATIVE NEW DIAGNOSTICS	SRX24576413	Illumina HiSeq 2000	PAIRED	RANDOM	GENOMIC	ILLUMINA	SRS21316502	SRP507535	['SRP507535','41416907','TB-IS-1051-110484E_S3_R1_001.fastq.gz','456AC9_39DC55CE039B','SAMN41416907','PRJNA1109295','456AC9_39DC55CE039B_110484','SRS21316502','SRR29051314','1109295','SRX24576413']		2024-05-16T10:01:00.000Z							Homo sapiens	3	human																					217	217311046	97463052	PRJNA1109295								WHO_mutations_2023	tuberculosis: unclassified		Mycobacterium tuberculosis
SAMEA7545594	ERR4812090	WGS	UNIVERSIDAD PERUANA CAYETANO HEREDIA	ERX4682080	Illumina NovaSeq 6000	PAIRED	RANDOM	GENOMIC	ILLUMINA	ERS5302250	ERP124939	['PRJEB41199','run.25627','project.Peru_Wellcome','773301','ERX4682080','experiment.25627','ERS5302250','ERR4812090','sample.25627','ERP124939','SAMEA7545594','22464983']	2018	2021-11-10T06:59:00.000Z			PER	South America						S	S			I	S	R	S	S				R	S	S	S	S	S	S	R	538	538576834	185456253	PRJEB41199	['Walker_2022','CRyPTIC_reuse_table']		99.78	1761209	65	lineage4.3.4.2	MDR-TB	['Walker_2022','tbprofiler','CRyPTIC_UPCH','input','standford','CRyPTIC_reuse_table','diff']	tuberculosis: unclassified		Mycobacterium tuberculosis
SAMEA7525344	ERR4796830	WGS	FOUNDATION FOR MEDICAL RESEARCH INDIA	ERX4666245	NextSeq 500	PAIRED	RANDOM	GENOMIC	ILLUMINA	ERS5281818	ERP124850	['ERX4666245','SAMEA7525344','run.1555','773292','sample.1555','22458908','ERP124850','project.Mumbai','PRJEB41116','ERR4796830','experiment.1555','ERS5281818']		2021-11-09T22:02:00.000Z			IND	Asia	Mumbai					S	S			S	S	S	S	S				S		S	S	S	S	S	S	578	578158800	263224211	PRJEB41116	['CRyPTIC_reuse_table','Walker_2022']		99.46	1413392	42	lineage3	Sensitive	['CRyPTIC_reuse_table','input','diff','Walker_2022','tree','tbprofiler','CRyPTIC_IND']	tuberculosis: unclassified		Mycobacterium tuberculosis
SAMN16521810	SRR12882228	WGS	SWISSTPH	SRX9348723	Illumina HiSeq 2000	SINGLE		GENOMIC	ILLUMINA	SRS7571708	SRP288262	['BSSE-QGF-108593','bp0','SAMN16521810','BSSE_QGF_108593_CCHWWANXX_7_G26907_CGGATTGC_S23_L007_R1_001_MM_1.fastq.gz','PRJNA670836','SRX9348723','16521810','SRP288262','670836','G26907','SRS7571708','SRR12882228']	2016	2020-10-23T06:27:00.000Z			TZA	Africa		sputum	Homo sapiens	3	human																					377	377597430	176835952	PRJNA670836								input	tuberculosis: unclassified		Mycobacterium tuberculosis
SAMEA7561576	ERR4829138	WGS	SAN RAFFAELE SCIENTIFIC INSTITUTE	ERX4699122	NextSeq 500	PAIRED	RANDOM	GENOMIC	ILLUMINA	ERS5318211	ERP124983	['22477145','sample.16347','run.16347','ERX4699122','ERS5318211','SAMEA7561576','experiment.16347','ERR4829138','ERP124983','PRJEB41242','773309','project.Italy']		2021-11-11T07:01:00.000Z			NGA	Africa						S				S	S	S	S	S				S		S	S	S		S	S	433	433541438	192037584	PRJEB41242	['Walker_2022','CRyPTIC_reuse_table']		98.78	1595403	52	lineage4.6.2.2	Sensitive	['input','CRyPTIC_SanRaffaele','diff','CRyPTIC_reuse_table','tbprofiler','Walker_2022','tree']	tuberculosis: unclassified		Mycobacterium tuberculosis
SAMN33010957	SRR23310977	WGS	UNIVERSITY OF CALIFORNIA, SAN DIEGO	SRX19253558	NextSeq 500	PAIRED	RANDOM	GENOMIC	ILLUMINA	SRS16656303	SRP420557	['SRP420557','BP2-4052','SRX19253558','bp0','33010957','930488','SAMN33010957','TB-BP24052-127_S66_R1_001.fastq.gz','PRJNA930488','SRS16656303','SRR23310977']	2018	2023-02-01T21:08:00.000Z		47.00 N 28.83 E	MDA	Europe	Chisinau	sputum	Homo sapiens	3	human																					461	461364192	178355447	PRJNA930488								input	tuberculosis: unclassified		Mycobacterium tuberculosis
SAMN09099642	SRR7069648	OTHER	MODMEDMICOXFORD	SRX4000309	Illumina MiSeq	PAIRED		OTHER	ILLUMINA	SRS3282487	SRP076676	['SRS3282487','SRX4000309','SAMN09099642','PRJNA302362','302362','9099642','SRP076676','MMMOSRA:ef325e90-cb32-4274-8a64-75668a18f735','SRR7069648','MMMOSAM:ef325e90-cb32-4274-8a64-75668a18f735']	2016	2018-04-26T14:22:00.000Z			GBR	Europe			Homo sapiens	3	human																					299	299338558	188794556	PRJNA302362									tuberculosis: unclassified		Mycobacterium tuberculosis
SAMEA1118686	ERR2513505	WGS	PHE	ERX2532715	Illumina HiSeq 2500	PAIRED	RANDOM	GENOMIC	ILLUMINA	ERS2398095	ERP107961	['ERS2398095','experiment.5297','ERP107961','10122632','PRJEB25991','493034','ERX2532715','SAMEA1118686','run.5297','ERR2513505','project.First_10k_genomes_study_set_4','sample.5297']		2022-07-23T22:22:00.000Z			GBR	Europe	England									S		S					S	S								367	367894286	176007098	PRJEB25991	Walker_2022		99.64	1865658	64	lineage4.6.2.2	Sensitive	['Napier_2020','input','CRyPTIC_PHE','tbprofiler','tree','diff','Walker_2022']	tuberculosis: human-adapted	L4.6.2.2	Mycobacterium tuberculosis
SAMEA5562432	ERR3276203	WGS	RIVM - NATIONAL INSTITUTE FOR PUBLIC HEALTH AND TH	ERX3303076	Illumina HiSeq 2500	SINGLE	RANDOM	GENOMIC	ILLUMINA	ERS3364463	ERP114661	['ERP114661','17-1034','ena-RUN-RIVM - National Institute for Public Health and the Environment-10-04-2019-10:49:30:028-1048','ERX3303076','ERS3364463','ERR3276203','532369','11397243','ena-STUDY-RIVM - National Institute for Public Health and the Environment-04-04-2019-10:46:49:835-53','PRJEB32037','SAMEA5562432','ena-EXPERIMENT-RIVM - National Institute for Public Health and the Environment-10-04-2019-10:49:30:028-1048']		2019-06-11T06:03:00.000Z			NLD	Europe																										710	710152590	178475366	PRJEB32037								Napier_2020	tuberculosis: human-adapted	L4.8	Mycobacterium tuberculosis
SAMEA1015921	ERR067576	WGS	SC	ERX045439	Illumina HiSeq 2000	PAIRED	RANDOM	GENOMIC	ILLUMINA	ERS053603	ERP000192	['SC_EXP_6954_1#49','PRJEB2138','0163D-sc-2011-09-07T13:18:46Z-1276423','Variation discovery in Russian TB isolates-sc-2010-04-20','ERR067576','ERS053603','SAMEA1015921','SC_RUN_6954_1#49','ERX045439','776902','Variation discovery in Russian TB isolates-sc-2010','203970','ERP000192']	2008	2014-09-13T12:42:00.000Z			RUS	Europe	Samara		Homo sapiens	3	human	S	S			R		R		S				R	R				S			455	455345600	247685171	PRJEB2138	CRyPTIC_WHO2021_PMC7612554		99.51	1933773	44	lineage2.2.1	MDR-TB	['Napier_2020','Walker_2022','tbprofiler','diff','tree','Menardo_2018','input']	tuberculosis: human-adapted	L2.2.1	Mycobacterium tuberculosis
SAMN08379988	SRR6484992	WGS	SAN RAFFAELE	SRX3574811	NextSeq 500	PAIRED	RANDOM	GENOMIC	ILLUMINA	SRS2844756	SRP128089	['PRJNA428596','428596','SRR6484992','SAMN08379988','8379988','1186-13_WGS','SRP128089','1186-13_lib3259_nextseq_n0005_151bp.gatk.bam','SRS2844756','1186-13','bp0','SRX3574811']		2018-01-19T13:02:00.000Z							Homo sapiens	3	human																					615	615651272	459235834	PRJNA428596								input	tuberculosis: unclassified		Mycobacterium tuberculosis
SAMN07658742	SRR6046216	WGS	MODMEDMICOXFORD	SRX3193180	Illumina MiSeq	PAIRED	RANDOM	GENOMIC	ILLUMINA	SRS2519759	SRP117784	['SAMN07658742','SRX3193180','PRJNA401515','SRR6046216','SRS2519759','MMMOSAM:b5f84fa6-c247-4538-930e-e0029ec13dcf','MMMOSRA:b5f84fa6-c247-4538-930e-e0029ec13dcf','7658742','SRP117784','401515']	2016	2017-10-27T18:16:00.000Z			GBR	Europe	Oxford		Homo sapiens	3	human																					453	453588933	278074792	PRJNA401515									NTM: avium complex		Mycobacterium intracellulare
SAMN31673915	SRR22249805	WGS	INSTITUTE OF CLINICAL PATHOLOGY AND MEDICAL RESEARCH	SRX18226555	NextSeq 500	PAIRED	RANDOM	GENOMIC	ILLUMINA	SRS15722903	SRP407089	['PRJNA899911','SRX18226555','899911','20-002-0335D1','bp0','SRP407089','SAMN31673915','20-002-0335D1_1.fastq.gz','31673915','SRR22249805','SRS15722903']	2020	2022-11-09T19:18:00.000Z			AUS	Oceania	NSW		Homo sapiens	3	human																					370	370371765	165230369	PRJNA899911			99.56	2503929	82	lineage3	MDR-TB	['input','tbprofiler','diff']	tuberculosis: unclassified		Mycobacterium tuberculosis
SAMN07659898	SRR6045978	WGS	MODMEDMICOXFORD	SRX3192908	Illumina MiSeq	PAIRED	RANDOM	GENOMIC	ILLUMINA	SRS2521256	SRP117784	['7659898','SRX3192908','MMMOSAM:43d99e3b-7aa8-4dfc-8dca-f7f664376523','401515','PRJNA401515','SAMN07659898','SRR6045978','MMMOSRA:43d99e3b-7aa8-4dfc-8dca-f7f664376523','SRS2521256','SRP117784']	2016	2017-10-27T17:50:00.000Z			GBR	Europe	Oxford		Homo sapiens	3	human																					489	489812066	318733158	PRJNA401515			99.21	1309065	42	lineage1.2.2.2	Other	['input','tree','tbprofiler','diff']	tuberculosis: unclassified		Mycobacterium tuberculosis
SAMN34030647	SRR24083605	WGS	HARVARD SCHOOL OF PUBLIC HEALTH	SRX19884678	Illumina NovaSeq 6000	PAIRED	RANDOM	GENOMIC	ILLUMINA	SRS17238874	SRP431112	['SRR24083605','SAMN34030647','SRS17238874','SRP431112','VCI_214','PRJNA950969','bp0','34030647','SRX19884678','VCI_214_1_S87_R1_001.fastq.gz','950969']		2023-04-05T17:10:00.000Z			VNM	Asia	Ho Chi Minh City		Homo sapiens	3	human																					0	0	191268639	PRJNA950969			99.08	1590949	54	lineage1.1.1	Sensitive	['tree','tbprofiler','diff','input']	tuberculosis: unclassified		Mycobacterium tuberculosis
SAMD00178450	DRR184599	WGS	RIT_JATA	DRX175080	Illumina MiSeq	PAIRED	RANDOM	GENOMIC	ILLUMINA	DRS113771	DRP005595	['13322939','PRJDB8543','DRP005595','DRX175080','SAMD00178450','DRS113771','590378','DRR184599']		2019-11-18T19:12:00.000Z																														2141	2141254285	1352243501	PRJDB8543			99.44	1281590	75	lineage1.1.1.1	Sensitive	['tree','Napier_2020','tbprofiler','diff','input']	tuberculosis: human-adapted	L1.1.1.1	Mycobacterium tuberculosis
SAMEA8741699	ERR8665921	WGS	PHS SWEDEN	ERX8324351	Illumina HiSeq 2500	PAIRED	RANDOM	GENOMIC	ILLUMINA	ERS6421281	ERP135611	['experiment.30315','26334959','SAMEA8741699','ERR8665921','ERS6421281','run.30315.1','project.Belarus_site11','ERP135611','ERX8324351','811911','PRJEB51021','sample.30315']		2022-03-15T06:24:00.000Z			BEL	Europe						S				R	R	R	S	R				R		S	S	S	R	S	R	1359	1359211702	444373777	PRJEB51021	CRyPTIC_reuse_table		99.68	1882820	60	lineage4.3.3	Pre-XDR-TB	['tbprofiler','tree','CRyPTIC_PHS_Sweden_Belarus','input','diff','CRyPTIC_reuse_table']	tuberculosis: unclassified		Mycobacterium tuberculosis
SAMEA1118728	ERR2513547	WGS	PHE	ERX2532757	Illumina MiSeq	PAIRED	RANDOM	GENOMIC	ILLUMINA	ERS2398137	ERP107961	['ERS2398137','run.5355','10122674','SAMEA1118728','sample.5355','project.First_10k_genomes_study_set_4','experiment.5355','PRJEB25991','493034','ERR2513547','ERX2532757','ERP107961']		2022-07-23T23:21:00.000Z			GBR	Europe	England									S		S					S	S								544	544061570	354360917	PRJEB25991	Walker_2022		99.05	1392612	43	lineage3.1.2.1	Other	['diff','Napier_2020','tbprofiler','CRyPTIC_PHE','tree','input','Walker_2022']	tuberculosis: human-adapted	L3.1.2.1	Mycobacterium tuberculosis
SAMN37885387	SRR26442323	WGS	WASHINGTON UNIVERSITY SCHOOL OF MEDICINE	SRX22146879	Illumina NovaSeq 6000	PAIRED		GENOMIC	ILLUMINA	SRS19206600	SRP467378	['bp0','37885387','1030020','PRJNA1030020','SAMN37885387','TCGTTCGTAA-TATGGTGATG','SRP467378','SRR26442323','GHTB136.bam','SRS19206600','GHTB136','SRX22146879']	2019	2023-10-20T11:00:00.000Z			USA	North America	St. Louis																									690	690735395	91990468	PRJNA1030020			99.52	1869522	64	lineage4.1.2.1	Sensitive	['tree','diff','input','tbprofiler']	tuberculosis: human-adapted	L4	Mycobacterium tuberculosis	Erdman
SAMN17301476	SRR13423579	WGS	SCHOOL OF PUBLIC HEALTH, FUDAN UNIVERSITY	SRX9838719	Illumina Genome Analyzer	PAIRED	RANDOM	GENOMIC	ILLUMINA	SRS8021014	SRP301501	['SRR13423579','PRJNA691674','SRP301501','SAMN17301476','17301476','691674','XTBDNA-18-085_1.fastq.gz','SRS8021014','bp0','SRX9838719','XTBDNA-18-085']	2015-04	2021-01-13T04:16:00.000Z			CHN	Asia	Sichuan	sputum	Homo sapiens	3	human																					1005	1005083784	404778856	PRJNA691674			92.42	1324825	26	lineage2.2.1	RR-TB	['tbprofiler','input','diff']	tuberculosis: unclassified		Mycobacterium tuberculosis
SAMEA115884081	ERR13439854	WGS	TBGROUP-OUCRU	ERX12810013	Illumina MiSeq	PAIRED	RANDOM	GENOMIC	ILLUMINA	ERS20804192	ERP162839	['2f26bad7-01d3-46cc-8082-400c4f87fc42','ERX12810013','SAMEA115884081','PRJEB78540','ERS20804192','1144051','ena-SAMPLE-TAB-31-07-2024-04:33:19:402-56447','ena-EXPERIMENT-TAB-01-08-2024-09:32:36:965-121845','ERR13439854','43032856','ena-RUN-TAB-01-08-2024-09:32:36:966-121846','ERP162839']	2010	2024-08-13T23:25:00.000Z			VNM	Asia																										279	279888075	132918711	PRJEB78540									tuberculosis: unclassified		Mycobacterium tuberculosis
SAMEA12853225	ERR11244674	WGS	SWISS TROPICAL AND PUBLIC HEALTH INSTITUTE	ERX10652878	Illumina NovaSeq 6000	SINGLE	RANDOM	GENOMIC	ILLUMINA	ERS10460525	ERP135175	['8cc6b8bd-130a-4c76-a0b2-3197bafe5cc6','ERR11244674','G43422','ERX10652878','ena-RUN-TAB-17-04-2023-19:57:14:323-5446','ERP135175','930268','34307147','PRJEB50582','ena-EXPERIMENT-TAB-17-04-2023-19:57:14:323-5445','SAMEA12853225','ERS10460525']	2015	2023-07-27T09:54:00.000Z			GEO	Asia		sputum																								427	427702377	143337124	PRJEB50582									tuberculosis: unclassified		Mycobacterium tuberculosis
SAMN41421899	SRR29055572	WGS	FIND, THE FOUNDATION FOR INNOVATIVE NEW DIAGNOSTICS	SRX24580253	Illumina HiSeq 2000	PAIRED	RANDOM	GENOMIC	ILLUMINA	SRS21320169	SRP507535	['PRJNA1109295','SRP507535','SAMN41421899','82B8A3_09DB4956BD11','SRX24580253','SRR29055572','TB-CPath-Warren-IS-1025-C273-6-9_S63_R1_001.fastq.gz','41421899','1109295','82B8A3_09DB4956BD11_C273_6_9','SRS21320169']		2024-05-16T11:50:00.000Z							Homo sapiens	3	human																					226	226604794	99626879	PRJNA1109295								WHO_mutations_2023	tuberculosis: unclassified		Mycobacterium tuberculosis
SAMN42034050	SRR29539660	WGS	NIAID TB PORTALS PROGRAM	SRX25047128	NextSeq 2000	PAIRED	RANDOM	GENOMIC	ILLUMINA	SRS21744277	SRP515897	['SRX25047128','24842','SRP515897','SRR29539660','TBPO-4903_lib54090_nextseq_ny0071_151bp.filtered_2_bwa.1.fastq.gz','42034050','SAMN42034050','PRJNA1074785','1074785','SRS21744277']	2020	2024-06-25T13:50:00.000Z		48.3794 N 31.1656 E	UKR	Europe		sputum	Homo sapiens	3	human																					493	493461054	167376140	PRJNA1074785									tuberculosis: unclassified		Mycobacterium tuberculosis
SAMEA112825217	ERR11138650	WGS	ST GEORGE'S, UNIVERSITY OF LONDON	ERX10586034	Illumina HiSeq 2500	PAIRED	RANDOM	GENOMIC	ILLUMINA	ERS14832753	ERP135649	['8fdce1f7-2851-496d-b647-968247d8649d','722451_QI-02','34198262','PRJEB51057','ena-EXPERIMENT-TAB-22-03-2023-21:49:53:689-186726','ERX10586034','955527','ERS14832753','ena-RUN-TAB-22-03-2023-21:49:53:689-186727','ERP135649','SAMEA112825217','ERR11138650']	2017	2023-07-25T18:44:00.000Z			KOR	Asia			Homo sapiens	3	human																					362	362062830	160519353	PRJEB51057			99.46	1908793	43	lineage2.2.2	Pre-XDR-TB	['input','diff','tree','tbprofiler']	tuberculosis: unclassified		Mycobacterium tuberculosis
SAMEA114089408	ERR11775057	WGS	UCL CENTRE FOR CLINICAL MICROBIOLOGY	ERX11173722	NextSeq 550	PAIRED	RANDOM	GENOMIC	ILLUMINA	ERS16073251	ERP149436	['ERP149436','41282790','PRJEB64299','ERS16073251','TBA_183','SAMEA114089408','webin-reads-TBA_183','1109088','ERX11173722','4da99455-d94f-43bb-96cc-eb7e1d7e89c2','ERR11775057']	2019	2024-07-27T02:45:00.000Z		UCL CCM	ZAF	Africa			Homo sapiens	3	human																					1871	1871259346	823355740	PRJEB64299									tuberculosis: unclassified		Mycobacterium tuberculosis
SAMN15406659	SRR12119656	AMPLICON	GENOSCREEN	SRX8641112	NextSeq 500	PAIRED	PCR	GENOMIC	ILLUMINA	SRS6925834	SRP269393	['SRS6925834','bp0','DRC_Deeplex826','643242','15406659','SRR12119656','PRJNA643242','SAMN15406659','33-3t_S33_L001_R1_001.fastq.gz','SRP269393','SRX8641112','33-3t']	2016	2020-06-30T17:11:00.000Z			COD	Africa		sputum	Homo sapiens	3	human																					77	77356668	42115745	PRJNA643242									tuberculosis: unclassified		Mycobacterium tuberculosis
SAMN33272100	SRR23445135	WGS	PUBLIC HEALTH AGENCY OF CANADA	SRX19354554	Illumina MiSeq	PAIRED	RANDOM	GENOMIC	ILLUMINA	SRS16751561	SRP422284	['934340','SAMN33272100','SRP422284','SRR23445135','bp0','33272100','SRX19354554','2101097_S29_L001_R1_001.fastq','PRJNA934340','SRS16751561','2101097']	2021	2023-02-13T13:48:00.000Z		49.54 N 97.10 W	CAN	North America		lymph node	Homo sapiens	3	human																					511	511802340	325822924	PRJNA934340			99.58	1083350	65	La3	Sensitive	['tbprofiler','tree','input','diff']	tuberculosis: animal-adapted	La3	Mycobacterium orygis
SAMEA3562769	ERR1036277	WGS	LSHTM	ERX1115011	Illumina MiSeq	PAIRED		GENOMIC	ILLUMINA	ERS869918	ERP011639	['ena-RUN-LSHTM-28-09-2015-13:50:14:408-4','ERR1036277','SAMEA3562769','PRJEB10385','297845','mtb794','ERP011639','ERX1115011','4155198','ena-EXPERIMENT-LSHTM-28-09-2015-13:50:14:408-4','ERS869918','ena-STUDY-LSHTM-18-08-2015-18:02:02:463-104']		2015-12-10T04:14:00.000Z			PRT	Europe						R	R		S		R		R		S	S										970	970010800	632214732	PRJEB10385	Coll_2018		99.5	1679344	39	lineage2.2.1	MDR-TB	['Coll_2018','tbprofiler','Napier_2020','input','diff','tree']	tuberculosis: human-adapted	L2.2.1	Mycobacterium tuberculosis
SAMN01925614	['SRR833173','SRR924205']	WGS		['SRX008604','SRX270862']	Illumina HiSeq 2000	PAIRED	RANDOM	GENOMIC	ILLUMINA	SRS415253		['SAMN01925614','PRJNA190927','SRX008604','1925614','SRR924205','TKK_02_0004','SRR833173','SRX270862','SRS415253','SRP021324','D25WHACXX130523.1.tagged_581.bam','PRJNA183624','190927','1909632.WR35851.Solexa-146331.H088VADXX130418.P','1909632.WR36050.Solexa-152318.D25WHACXX130523.P','H088VADXX130418.1.Illumina_P5-Hinet_P7-Xeran.bam']					ZAF	Africa	King George V Hospital, Durban	As reported: bodily fluid	Homo sapiens	3	human																					2509	2509554676	1185394186	PRJNA190927			99.74	2766883	63	lineage4.3.3	Pre-XDR-TB	['Nimmo_2024','diff','tbprofiler','Napier_2020','tree','input']	tuberculosis: human-adapted	L4.3.3	Mycobacterium tuberculosis
SAMEA7554456	ERR4821088	WGS	PUBLIC HEALTH ENGLAND	ERX4690930	Illumina MiSeq	PAIRED	RANDOM	GENOMIC	ILLUMINA	ERS5311100	ERP124941	['ERS5311100','22473850','ERR4821088','experiment.23909','ERX4690930','773303','run.23909','SAMEA7554456','project.PHE-TB','sample.23909','ERP124941','PRJEB41201']		2021-11-11T02:01:00.000Z			GBR	Europe																										318	318960331	184672137	PRJEB41201			99.37	1922980	62	lineage3.1.1	Sensitive	['tree','tbprofiler','diff','input','CRyPTIC_PHE']	tuberculosis: unclassified		Mycobacterium tuberculosis
SAMN05575918	SRR4035718	WGS	HARVARD MEDICAL SCHOOL	SRX2026875	Illumina HiSeq 2000	PAIRED	RANDOM	GENOMIC	ILLUMINA	SRS1621211	SRP082185	['PRJNA323744','SRP082185','P23-Liver-B4','5575918','SAMN05575918','323744','SRR4035718','SRS1621211','SRX2026875','742-LivB4_2.fastq.gz']	2013-06	2016-08-16T13:55:00.000Z		29.6483 S 30.3318 E	ZAF	Africa	Kwazulu-Natal	necropsy (morgue)	Homo sapiens	3	human																					338	338266372	232920152	PRJNA323744								['input','Napier_2020','denylist','intrapatient_ZAF']	tuberculosis: human-adapted	L4.1.2	Mycobacterium tuberculosis
SAMN08436080	SRR6650204	WGS	SAN RAFFAELE	SRX3627928	Illumina HiSeq 2500	PAIRED	RANDOM	GENOMIC	ILLUMINA	SRS2894713	SRP128089	['131150_210916_BGD_210916_100.gatk.bam','131150','428596','131150_WGS','SRS2894713','SRR6650204','SRP128089','bp0','SAMN08436080','8436080','SRX3627928','PRJNA428596']		2018-02-21T13:21:00.000Z			BGD	Asia			Homo sapiens	3	human					S		S		S				S	S				S			186	186688720	89511591	PRJNA428596	CRyPTIC_WHO2021_PMC7612554		99.11	1282461	24	lineage1.1.3.1	Sensitive	['Walker_2022','tree','input','diff','tbprofiler','Menardo_2021']	tuberculosis: human-adapted	L1.1.3	Mycobacterium tuberculosis
SAMN14943144	SRR11824769	AMPLICON	GENOSCREEN	SRX8375460	Illumina MiSeq	PAIRED	PCR	GENOMIC	ILLUMINA	SRS6690229	SRP262596	['NTM316','SAMN14943144','SRS6690229','1973-03304','633380','bp0','SRP262596','SRR11824769','SRX8375460','1973-03304_S138_L001_R1_001.fastq.gz','14943144','PRJNA633380']	1973	2020-05-21T11:36:00.000Z																														8	8502208	4904692	PRJNA633380									unclassified mycobacteria		Mycobacterium szulgai
SAMEA4706707	ERR3439443	WGS	WELLCOME SANGER INSTITUTE	ERX3461463	Illumina HiSeq X Ten	PAIRED	RANDOM	GENOMIC	ILLUMINA	ERS2526868	ERP021867	['ERR3439443','480613','PRJEB19799','8e52c8fa-5454-11e8-bf7f-3c4a9275d6c8','SC_EXP_26268_2#222','ERS2526868','SAMEA4706707','SC_RUN_26268_2#222','ERP021867','ERX3461463','Exploring_the_richness_of_Mycobacterium_bovis_strain_diversity-sc-4667','12304080']		2019-07-18T09:26:00.000Z			GBR	Europe																										247	247407762	87222545	PRJEB19799			41.97	575938	18	La1.8.1	Other	['tbprofiler','diff','tree','bovis_GBR','input']	tuberculosis: animal-adapted	La1	Mycobacterium bovis
SAMEA3250474	ERR2515777	WGS	CTB/NICD	ERX2534985	Illumina MiSeq	PAIRED	RANDOM	GENOMIC	ILLUMINA	ERS2400376	ERP107968	['run.7995','ERP107968','493035','SAMEA3250474','sample.7995','project.First_10k_genomes_study_set_5','PRJEB25997','ERX2534985','10125115','ERS2400376','experiment.7995','ERR2515777']		2021-10-23T18:14:00.000Z			ZAF	Africa						S	S			R		R	S				R	R	R				S			287	287303060	204214610	PRJEB25997	Walker_2022		99.0	408769	16	lineage1.2.2.2	MDR-TB	['Napier_2020','CRyPTIC_CTB-NICD','Walker_2022','tbprofiler','input']	tuberculosis: human-adapted	L1.3.2	Mycobacterium tuberculosis
SAMEA13294016	['ERR9119938','ERR9119939']	WGS		ERX8662989	Illumina HiSeq 2500	PAIRED	RANDOM	GENOMIC	ILLUMINA	ERS10896943		['run.6440.1.20fd422bf2328976ba852b5db6e0bafb','project.SeqTreat_SwissTPH1','ERR9119938','ERX8662989','experiment.6440.55f7e0c9','run.6440.2.e9a26ddc5fc0c9137695761055699288','PRJEB51414','ERS10896943','ERP136047','SAMEA13294016','30299927','ERR9119939','sample.6440.6e6e9c70','862825']																																340	341201412	187322146	PRJEB51414								CRyPTIC_SeqTreat_SwissTPH	tuberculosis: unclassified		Mycobacterium tuberculosis
SAMN14943180	SRR11824729	AMPLICON	GENOSCREEN	SRX8375500	Illumina MiSeq	PAIRED	PCR	GENOMIC	ILLUMINA	SRS6690269	SRP262596	['1983-09020','SRS6690269','1983-09020_S174_L001_R1_001.fastq.gz','SRR11824729','PRJNA633380','SRX8375500','SRP262596','SAMN14943180','633380','NTM352','14943180','bp0']	1983	2020-05-21T11:36:00.000Z																														9	9403646	5413956	PRJNA633380									NTM: avium complex		Mycobacterium avium subsp. hominissuis
SAMEA115745630	ERR13284415	WGS	UNIVERSITY OF OXFORD, NUFFIELD DEPARTMENT OF MEDIC	ERX12654841	NextSeq 500	PAIRED	RANDOM PCR	GENOMIC	ILLUMINA	ERS20255514	ERP161058	['ERS20255514','webin-reads-46b02348b430','ERX12654841','46b02348b430','b28b5ff0-515d-42d2-bc0f-19e45ec26bb9','ERP161058','SAMEA115745630','1124794','PRJEB76547','ERR13284415','41889253']	2020	2024-08-10T05:35:00.000Z			DEU	Europe																										836	836984924	384691472	PRJEB76547								CRyPTIC_2024	tuberculosis: unclassified		Mycobacterium tuberculosis
SAMEA112806972	ERR11050878	WGS	FZB	ERX10497669	NextSeq 2000	PAIRED		GENOMIC	ILLUMINA	ERS14814518	ERP010814	['ena-RUN-TAB-21-03-2023-10:58:00:115-108016','ERS14814518','ERP010814','21005515','PRJEB9680','ERX10497669','ERR11050878','ena-EXPERIMENT-TAB-21-03-2023-10:58:00:115-108015','SAMEA112806972','33856882','ena-STUDY-FZB-22-06-2015-17:16:39:392-292','287903']		2023-07-20T23:23:00.000Z																														1155	1155793648	425738815	PRJEB9680			99.07	1616551	52	lineage1.2.1.2.1	Sensitive	['tbprofiler','input','diff','tree']	tuberculosis: unclassified		Mycobacterium tuberculosis
SAMEA115739980	ERR13265085	WGS	UNIVERSITY OF OXFORD, NUFFIELD DEPARTMENT OF MEDIC	ERX12635498	Illumina NovaSeq 6000	PAIRED	RANDOM PCR	GENOMIC	ILLUMINA	ERS20249723	ERP161058	['1124794','b28b5ff0-515d-42d2-bc0f-19e45ec26bb9','ERX12635498','ERR13265085','41868091','SAMEA115739980','ERP161058','PRJEB76547','ERS20249723','webin-reads-f7499085f172','f7499085f172']	2021	2024-08-04T18:52:00.000Z			VNM	Asia																										655	655318860	218722286	PRJEB76547								CRyPTIC_2024	tuberculosis: unclassified		Mycobacterium tuberculosis
SAMN31673852	SRR22249394	WGS	INSTITUTE OF CLINICAL PATHOLOGY AND MEDICAL RESEARCH	SRX18226294	NextSeq 500	PAIRED	RANDOM	GENOMIC	ILLUMINA	SRS15722642	SRP407089	['31673852','SRP407089','899911','PRJNA899911','SRX18226294','20-002-0246_1.fastq.gz','20-002-0246','SRS15722642','SAMN31673852','bp0','SRR22249394']	2020	2022-11-09T19:18:00.000Z			AUS	Oceania	NSW		Homo sapiens	3	human																					862	862337919	356192224	PRJNA899911			99.48	1874667	58	lineage4.1.2.1	Sensitive	['input','tree','tbprofiler','diff']	tuberculosis: unclassified		Mycobacterium tuberculosis
SAMEA112801095	ERR11067241	WGS	FZB	ERX10514171	NextSeq 2000	PAIRED		GENOMIC	ILLUMINA	ERS14808641	ERP010814	['33853151','21007081','ena-STUDY-FZB-22-06-2015-17:16:39:392-292','ERS14808641','PRJEB9680','ERX10514171','ERP010814','287903','ERR11067241','ena-RUN-TAB-21-03-2023-12:28:22:249-124964','SAMEA112801095','ena-EXPERIMENT-TAB-21-03-2023-12:28:22:237-124963']		2023-07-21T00:09:00.000Z																														660	660839565	239090255	PRJEB9680			99.32	1631092	54	lineage4.1	Sensitive	['tbprofiler','diff','input','tree']	tuberculosis: unclassified		Mycobacterium tuberculosis
SAMEA112806768	ERR11083140	WGS	FZB	ERX10530509	NextSeq 500	PAIRED		GENOMIC	ILLUMINA	ERS14814314	ERP010814	['ERS14814314','287903','9881-01','PRJEB9680','33894863','ERR11083140','SAMEA112806768','ena-STUDY-FZB-22-06-2015-17:16:39:392-292','ERP010814','ena-EXPERIMENT-TAB-22-03-2023-09:49:53:139-114547','ERX10530509','ena-RUN-TAB-22-03-2023-09:49:53:139-114548']		2023-07-21T05:53:00.000Z																														646	646694595	269595059	PRJEB9680			99.51	1746417	60	lineage4.1.2.1	Sensitive	['tbprofiler','diff','tree','input']	tuberculosis: unclassified		Mycobacterium tuberculosis
SAMN36834899	SRR25515093	WGS	SHANDONG PROVINCIAL HOSPITAL	SRX21245484	Illumina HiSeq 4000	PAIRED	RANDOM	GENOMIC	ILLUMINA	SRS18499766	SRP453313	['SRR25515093','1002108','T2216.IS300_Clean.1.fastq.gz','PRJNA1002108','bp0','SRP453313','SRX21245484','36834899','SAMN36834899','SRS18499766','T2216']	2017	2023-08-04T04:41:00.000Z		36.40 N 117.00 E	CHN	Asia	Shandong	As reported: phlegm	Homo sapiens	3	human																					1147	1147913700	517662398	PRJNA1002108			99.6	1799039	63	lineage2.2.1	Sensitive	['tree','input','tbprofiler','diff']	tuberculosis: human-adapted	L4	Mycobacterium tuberculosis	H37Rv
SAMN30948884	SRR21690187	WGS	RIVM	SRX17688018	Illumina NovaSeq 6000	PAIRED	RANDOM	GENOMIC	ILLUMINA	SRS15219407	SRP399356	['PRJNA882748','bp0','SRS15219407','882748','SRP399356','SRX17688018','RIVM0200.bam','SAMN30948884','30948884','RIVM0200','SRR21690187']	2019	2022-09-23T18:05:00.000Z			NLD	Europe		sputum	Homo sapiens	3	human																					485	485635086	58753066	PRJNA882748								input	tuberculosis: unclassified		Mycobacterium tuberculosis
SAMN43535512	SRR30629335	WGS	MINISTRY OF PUBLIC HEALTH (THAILAND)	SRX26051499	NextSeq 500	PAIRED	RANDOM	GENOMIC	ILLUMINA	SRS22621904	SRP503470	['SRX26051499','PRJNA833906','MTBCR170652','SAMN43535512','SRR30629335','833906','43535512','MTBCR170652_S94_1.fastq.gz','SRP503470','SRS22621904']	2019	2024-09-11T03:40:00.000Z		19.9105 N 99.8406 E	THA	Asia	Chiang Rai	sputum	Homo sapiens	3	human																					229	229259348	104623148	PRJNA833906									tuberculosis: human-adapted	L1.1.1.9	Mycobacterium tuberculosis
SAMN18723910	SRR14231660	AMPLICON	SUN YAT-SEN UNIVERSITY	SRX10596114	Illumina HiSeq 4000	PAIRED	PCR	GENOMIC	ILLUMINA	SRS8698064	SRP314709	['BleoR_off-target-2_1.fq.gz','SAMN18723910','SRS8698064','SRR14231660','PRJNA716418','18723910','BleoR off-target-2','SRP314709','716418','SRX10596114']		2021-04-13T16:37:00.000Z																														3867	3867331800	422006976	PRJNA716418									unclassified mycobacteria		Mycobacterium sp.
SAMEA5542114	ERR3256205	WGS	LSHTM	ERX3282974	Illumina MiSeq	PAIRED	PCR	GENOMIC	ILLUMINA	ERS3344173	ERP114520	['mtb_drs2_PHL-D2012-0031_S8','ena-EXPERIMENT-LSHTM-29-03-2019-14:35:33:803-97','PRJEB31905','ena-RUN-LSHTM-29-03-2019-14:35:33:803-97','ERS3344173','556171','12343485','ERP114520','ena-STUDY-LSHTM-28-03-2019-12:03:37:355-131','ERR3256205','SAMEA5542114','ERX3282974']		2019-07-23T14:10:00.000Z			PHL	Asia																										497	497907416	313386877	PRJEB31905			99.53	1220493	77	lineage1.2.1.2.1	Sensitive	['Menardo_2021','Napier_2020','input','tbprofiler','tree','diff']	tuberculosis: human-adapted	L2.2.1	Mycobacterium tuberculosis
SAMEA3875800	ERR1274676	WGS	BRITISH COLUMBIA CENTRE FOR DISEASE CONTROL	ERX1346264	Illumina HiSeq 2000	PAIRED	RANDOM	GENOMIC	ILLUMINA	ERS1062934	ERP014271	['SAMEA3875800','K22','ERS1062934','ERP014271','4506729','ERX1346264','ena-STUDY-British Columbia Centre for Disease Control-16-02-2016-22:56:47:554-31','ena-RUN-British Columbia Centre for Disease Control-16-02-2016-22:56:44:762-22','312635','ERR1274676','ena-EXPERIMENT-British Columbia Centre for Disease Control-16-02-2016-22:56:44:761-22','PRJEB12764']	2008	2018-05-21T16:48:00.000Z			CAN	North America	British Columbia		Homo sapiens	3	human																					4114	4114615800	3120211438	PRJEB12764			99.36	1385738	22	lineage4.1.1.1	HR-TB	['tbprofiler','input','tree','cluster_BC_CAN','diff']	tuberculosis: unclassified		Mycobacterium tuberculosis
SAMN30543260	SRR21276981	WGS	SCHOOL OF PUBLIC HEALTH, FUDAN UNIVERSITY	SRX17286515	Illumina HiSeq 2500	PAIRED	RANDOM	GENOMIC	ILLUMINA	SRS14851195	SRP394436	['SRP394436','MH196','30543260','SAMN30543260','MH196_R1.fastq.gz','PRJNA874331','bp0','874331','SRR21276981','SRS14851195','SRX17286515']	2020	2022-08-28T01:02:00.000Z			CHN	Asia	Eastern China		Homo sapiens	3	human																					1961	1961875408	635592234	PRJNA874331			99.03	1849383	62	lineage4.5	Sensitive	['tbprofiler','diff','tree','input']	tuberculosis: unclassified		Mycobacterium tuberculosis
SAMEA7526701	ERR4798145	WGS	FOUNDATION FOR MEDICAL RESEARCH INDIA	ERX4667565	NextSeq 500	PAIRED	RANDOM	GENOMIC	ILLUMINA	ERS5283173	ERP124850	['ERP124850','sample.13575','ERS5283173','ERR4798145','run.13575','SAMEA7526701','ERX4667565','experiment.13575','project.Mumbai','22460263','773292','PRJEB41116']		2021-11-09T23:15:00.000Z			IND	Asia	Mumbai					S	S				R		S	S							S		S	S		820	820650270	357773407	PRJEB41116	Walker_2022		99.39	1662413	46	lineage3	HR-TB	['input','CRyPTIC_IND','tree','Walker_2022','tbprofiler','diff']	tuberculosis: unclassified		Mycobacterium tuberculosis
SAMEA8742068	ERR8699750	WGS	UNIVERSITY OF CAPE TOWN	ERX8356732	Illumina NovaSeq 6000	PAIRED	RANDOM	GENOMIC	ILLUMINA	ERS6421650	ERP135632	['ERR8699750','ERX8356732','ERP135632','run.28421.1','ERS6421650','SAMEA8742068','sample.28421','PRJEB51043','811913','experiment.28421','project.Wellcome_clinical_isolates_site20','26335207']		2022-03-15T06:42:00.000Z			ZAF	Africa						S				S	I	S	S	S				S		S	S	S	S	S	S	894	894310788	282088230	PRJEB51043	CRyPTIC_reuse_table		99.55	1831689	64	lineage4.1.1.3	Sensitive	['tree','CRyPTIC_UofCapeTown','diff','CRyPTIC_reuse_table','input','tbprofiler']	tuberculosis: unclassified		Mycobacterium tuberculosis
SAMN33282554	SRR23453176	WGS	RIVM	SRX19362224	Illumina HiSeq 2500	PAIRED	RANDOM	GENOMIC	ILLUMINA	SRS16758909	SRP399356	['33282554','SRS16758909','PRJNA882748','RIVM2135.bam','882748','SAMN33282554','SRX19362224','SRP399356','RIVM2135','bp0','SRR23453176']	2015	2023-02-14T06:17:00.000Z			NLD	Europe		gastric (stomach contents)	Homo sapiens	3	human																					371	371018169	108206827	PRJNA882748								input	tuberculosis: unclassified		Mycobacterium tuberculosis
SAMN31031415	SRR21733363	WGS	MDUPHL	SRX17728867	NextSeq 500	PAIRED	RANDOM	GENOMIC	ILLUMINA	SRS15258326	SRP399923	['AUSMDU00054523','31031415','AUSMDU00054523_S145_R1_001.fastq.gz','857537','SRP399923','SRR21733363','SRX17728867','SRS15258326','PRJNA857537','SAMN31031415']	2020	2022-09-28T00:56:00.000Z			AUS	Oceania	Victoria		Homo sapiens	3	human																					847	847571757	395912509	PRJNA857537			99.6	1307330	45	lineage3	Sensitive	['diff','tbprofiler','input','tree']	tuberculosis: unclassified		Mycobacterium tuberculosis
SAMN31220355	SRR21887645	WGS	CAPITAL MEDICAL UNIVERSITY	SRX17874701	Illumina HiSeq 2000	PAIRED	RANDOM PCR	GENOMIC	ILLUMINA	SRS15392929	SRP402335	['SAMN31220355','SRR21887645','888557','31220355','Y31015','SRP402335','Y31015_1.fastq.gz','SRX17874701','PRJNA888557','SRS15392929']	2019	2022-10-13T05:28:00.000Z		39.9 N 116.40 E	CHN	Asia	Beijing	sputum	Homo sapiens	3	human																					1284	1284788700	540508535	PRJNA888557			99.59	1757243	60	lineage2.2.1	MDR-TB	['input','tbprofiler','tree','diff']	tuberculosis: unclassified		Mycobacterium tuberculosis
SAMN41421991	SRR29055554	WGS	FIND, THE FOUNDATION FOR INNOVATIVE NEW DIAGNOSTICS	SRX24580271	Illumina HiSeq 2000	PAIRED	RANDOM	GENOMIC	ILLUMINA	SRS21320186	SRP507535	['82B8A3_306B2093034B','SRS21320186','SRP507535','SRR29055554','SRX24580271','1109295','PRJNA1109295','TB-CPath-Warren-C407_S22_L001_R1_001.fastq.gz','SAMN41421991','41421991','82B8A3_306B2093034B_C407']	2015	2024-05-16T11:49:00.000Z			ZAF	Africa			Homo sapiens	3	human																					195	195607860	131121115	PRJNA1109295								WHO_mutations_2023	tuberculosis: unclassified		Mycobacterium tuberculosis
SAMN08626011	SRR6824389	WGS	BEIJING INSTITUTE OF GENOMICS,CHINESE ACADEMY OF SCIENCES	SRX3781008	HiSeq X Ten	PAIRED	RANDOM	GENOMIC	ILLUMINA	SRS3034555	SRP134826	['MTB4249_D16105809_H335WALXX_L1_1.clean.fq.gz','SAMN08626011','8626011','SRR6824389','SRP134826','PRJNA436454','SRS3034555','MDR_4249','436454','SRX3781008']	2007	2018-03-12T06:12:00.000Z		37.54 N 112.33 E	CHN	Asia	Shanxi	sputum	Homo sapiens	3	human																					1645	1645989000	667826910	PRJNA436454			99.44	1751582	60	lineage2.2.1.1	Pre-XDR-TB	['diff','tbprofiler','input','Menardo_2021','Napier_2020','tree']	tuberculosis: human-adapted	L2.2.1.1	Mycobacterium tuberculosis
SAMEA115739423	ERR13261935	WGS	UNIVERSITY OF OXFORD, NUFFIELD DEPARTMENT OF MEDIC	ERX12632348	Illumina NovaSeq 6000	PAIRED	RANDOM PCR	GENOMIC	ILLUMINA	ERS20249166	ERP161058	['SAMEA115739423','1124794','ERX12632348','41858094','4a6831c99a4c','ERP161058','ERR13261935','b28b5ff0-515d-42d2-bc0f-19e45ec26bb9','ERS20249166','webin-reads-4a6831c99a4c','PRJEB76547']	2021	2024-08-05T10:50:00.000Z			PER	South America																										874	874531600	287686687	PRJEB76547								CRyPTIC_2024	tuberculosis: unclassified		Mycobacterium tuberculosis
SAMEA7552051	ERR4818687	WGS	PUBLIC HEALTH ENGLAND	ERX4688529	Illumina HiSeq 2500	PAIRED	RANDOM	GENOMIC	ILLUMINA	ERS5308699	ERP124941	['PRJEB41201','run.21507','773303','SAMEA7552051','sample.21507','ERX4688529','experiment.21507','22471444','project.PHE-TB','ERP124941','ERR4818687','ERS5308699']		2021-11-10T20:09:00.000Z			GBR	Europe										S		S						S								268	268604172	138608112	PRJEB41201	Walker_2022		99.06	1646401	37	lineage4.3.3	Sensitive	['tree','diff','tbprofiler','input','CRyPTIC_PHE','Walker_2022']	tuberculosis: unclassified		Mycobacterium tuberculosis
SAMN22261921	SRR17133505	AMPLICON	BEIJING CHEST HOSPITAL	SRX13318134	Ion Torrent Proton	PAIRED	PCR	GENOMIC	ION_TORRENT	SRS11226314	SRP349266	['sample81.bam','771241','SAMN22261921','PRJNA771241','bp0','SRP349266','81.bam','SRS11226314','22261921','SRR17133505','SRX13318134','sample_81']	2020	2021-12-04T21:15:00.000Z			CHN	Asia	Beijing	As reported: tissue sample	Homo sapiens	3	human																					341	341057283	185235698	PRJNA771241									unclassified mycobacteria		Mycobacterium sp.
SAMN14344605	SRR11565784	AMPLICON	RUTGERS UNIVERSITY NEWARK	SRX8134943	Illumina MiSeq	PAIRED	PCR	GENOMIC	ILLUMINA	SRS6498354	SRP257019	['14344605','608724','SRS6498354','PRJNA608724','SAMN14344605','2492-DA-1413_S167_L001_R1_001.fastq','SRP257019','2492-DA-1413','SRR11565784','SRX8134943']		2020-04-17T23:34:00.000Z			KEN	Africa		sputum	Homo sapiens	3	human																					5	5278356	3119584	PRJNA608724									tuberculosis: unclassified		Mycobacterium tuberculosis
SAMEA11206886	ERR7801255	WGS	UNIVERSITY OF BASEL, SWITZERLAND	ERX7368943	Illumina HiSeq 2500	PAIRED		GENOMIC	ILLUMINA	ERS8856387	ERP134075	['SAMEA11206886','ERP134075','G21777','24685072','ena-EXPERIMENT-TAB-21-12-2021-16:44:10:395-12241','PRJEB49562','ena-RUN-TAB-21-12-2021-16:44:10:396-12242','ERX7368943','ERS8856387','ERR7801255','794708','9bc3fa2b-c877-4dc7-b821-d8f2b9e08e1b']	2015	2022-07-16T13:19:00.000Z			TZA	Africa			Homo sapiens	3	human																					653	653981604	323606946	PRJEB49562			99.56	1667723	56	lineage4.1.2.1	Sensitive	['input','tree','tbprofiler','diff']	tuberculosis: unclassified		Mycobacterium tuberculosis
SAMEA13300157	ERR9125401	WGS	UNIVERSITY OF OXFORD, NUFFIELD DEPARTMENT OF MEDIC	ERX8668660	NextSeq 500	PAIRED	RANDOM	GENOMIC	ILLUMINA	ERS10902975	ERP136068	['PRJEB51436','ERS10902975','ERR9125401','project.SeqTreat_PHO1','ERX8668660','sample.804.c083fcb6','experiment.804.7d50bb6d','30301226','ERP136068','862828','SAMEA13300157','run.804.1.d2ac25ee6011158615639039e6aebb42']		2024-07-30T22:07:00.000Z			CAN	North America	Ontario																									453	453998714	218570526	PRJEB51436								CRyPTIC_PublicHealthOntario	tuberculosis: unclassified		Mycobacterium tuberculosis
SAMEA5366637	['ERR3170467','ERR3170466']	WGS		['ERX3198413','ERX3198412']	NextSeq 500	PAIRED		GENOMIC	ILLUMINA	ERS3173243		['523751','ena-RUN-FZB-21-02-2019-15:03:02:880-70','PRJEB27244','5417-02','ERX3198412','ena-EXPERIMENT-FZB-21-02-2019-15:03:02:880-70','ena-EXPERIMENT-FZB-21-02-2019-15:03:02:880-71','10994315','ena-RUN-FZB-21-02-2019-15:03:02:880-71','SAMEA5366637','ERR3170466','ERR3170467','ERX3198413','ena-STUDY-FZB-11-06-2018-15:37:51:194-506','ERS3173243','ERP109304']					GHA	Africa																										853	854158785	424068139	PRJEB27244								['africanum_GHA','input','Coscolla_2021','Napier_2020']	tuberculosis: human-adapted	L5.1.2	Mycobacterium africanum
SAMN09651685	SRR7516323	WGS	NIH / NIAID	SRX4386465	Illumina HiSeq 2500	PAIRED	RANDOM	GENOMIC	ILLUMINA	SRS3542820	SRP153211	['SRR7516323','SAMN09651685','PRJNA480888','SRX4386465','bp0','9651685','SRS3542820','TB-CPath-Shubladze-IS-1032-15-011676_S12_R2_001.fastq.gz','480888','2324','SRP153211']	2015	2018-07-12T17:37:00.000Z		41.7151 N 44.8271 E	GEO	Asia	Tbilisi	sputum	Homo sapiens	3	human																					537	537353734	229847565	PRJNA480888			99.45	1687643	54	lineage2.2.1	Pre-XDR-TB	['diff','input','tree','tbprofiler']	tuberculosis: unclassified		Mycobacterium tuberculosis
SAMEA12854110	ERR11245128	WGS	SWISS TROPICAL AND PUBLIC HEALTH INSTITUTE	ERX10653332	Illumina NovaSeq 6000	SINGLE	RANDOM	GENOMIC	ILLUMINA	ERS10460999	ERP135175	['G46558','34307678','ena-RUN-TAB-17-04-2023-19:57:14:480-6354','ERX10653332','930268','8cc6b8bd-130a-4c76-a0b2-3197bafe5cc6','ERP135175','PRJEB50582','ERS10460999','ena-EXPERIMENT-TAB-17-04-2023-19:57:14:480-6353','SAMEA12854110','ERR11245128']	2016	2023-07-27T09:57:00.000Z			GEO	Asia		sputum																								243	243430907	86227320	PRJEB50582									tuberculosis: unclassified		Mycobacterium tuberculosis
SAMEA115737825	ERR13260072	WGS	UNIVERSITY OF OXFORD, NUFFIELD DEPARTMENT OF MEDIC	ERX12630485	Illumina MiSeq	PAIRED	RANDOM PCR	GENOMIC	ILLUMINA	ERS20247469	ERP161058	['1124794','b28b5ff0-515d-42d2-bc0f-19e45ec26bb9','febc6d24dbdc','ERP161058','41856936','webin-reads-febc6d24dbdc','ERX12630485','SAMEA115737825','PRJEB76547','ERR13260072','ERS20247469']	2020	2024-08-04T19:01:00.000Z			USA	North America																										472	472825503	255665607	PRJEB76547								CRyPTIC_2024	tuberculosis: unclassified		Mycobacterium tuberculosis
SAMN39959138	SRR27985978	AMPLICON	KWAZULU-NATAL RESEARCH INNOVATION AND SEQUENCING PLATFORM-UKZN	SRX23639152	NextSeq 2000	PAIRED	RT-PCR	GENOMIC	ILLUMINA	SRS20474518	SRP489954	['K059726','SRP489954','bp0','39959138','SRR27985978','1077072','SRS20474518','PRJNA1077072','SAMN39959138','K059726_S60_R1_001.fastq.gz','SRX23639152']		2024-02-16T01:08:00.000Z			ZAF	Africa	Western Cape	sputum	Homo sapiens	3	human																					1117	1117165598	445695295	PRJNA1077072									tuberculosis: unclassified		Mycobacterium tuberculosis
SAMN30380923	SRR21240089	WGS	STANFORD UNIVERSITY	SRX17249152	NextSeq 500	PAIRED	RANDOM	GENOMIC	ILLUMINA	SRS14814134	SRP394383	['SRR21240089','pgy_119_R1.fastq.gz','pgy_119','SRX17249152','SAMN30380923','SRP394383','bp0','30380923','870648','SRS14814134','PRJNA870648']	2018	2022-08-26T23:42:00.000Z			PRY	South America	Ciudad del Este	sputum	Homo sapiens	3	human																					684	684432096	274546342	PRJNA870648			99.77	1709104	57	lineage4.3.3	Sensitive	['diff','input','tbprofiler','standford']	tuberculosis: unclassified		Mycobacterium tuberculosis
SAMEA7526324	ERR4797771	WGS	FOUNDATION FOR MEDICAL RESEARCH INDIA	ERX4667189	NextSeq 500	PAIRED	RANDOM	GENOMIC	ILLUMINA	ERS5282797	ERP124850	['ERX4667189','ERR4797771','773292','22459887','run.10761','project.Mumbai','ERP124850','experiment.10761','ERS5282797','PRJEB41116','sample.10761','SAMEA7526324']		2021-11-09T22:58:00.000Z			IND	Asia	Mumbai					S	S			S	S	S	S	S				S			S		S	S		567	567348000	266926841	PRJEB41116	Walker_2022							['input','Walker_2022','CRyPTIC_IND']	tuberculosis: unclassified		Mycobacterium tuberculosis
SAMN41417700	SRR29053105	WGS	FIND, THE FOUNDATION FOR INNOVATIVE NEW DIAGNOSTICS	SRX24578079	Illumina HiSeq 2000	PAIRED	RANDOM	GENOMIC	ILLUMINA	SRS21318066	SRP507535	['SRP507535','PRJNA1109295','SAMN41417700','SRS21318066','1109295','6B1800_2386071C5917','41417700','SRX24578079','IDR1700002467_R1.fastq.gz','SRR29053105','6B1800_2386071C5917_IDR1700002467']		2024-05-16T10:42:00.000Z			USA	North America			Homo sapiens	3	human																					489	489646449	307685086	PRJNA1109295								WHO_mutations_2023	tuberculosis: unclassified		Mycobacterium tuberculosis
SAMN35339947	SRR24710140	WGS	NIH / NIAID	SRX20488798	NextSeq 500	PAIRED	RANDOM	GENOMIC	ILLUMINA	SRS17799535	SRP439184	['35339947','SRP439184','27126','SAMN35339947','SRR24710140','TBPO-2795_lib49367_nextseq_nx0215_151bp.filtered_2_bwa.1.fastq.gz','SRX20488798','975605','PRJNA975605','SRS17799535','bp0']	2020	2023-05-23T22:04:00.000Z		48.0196 N 66.9237 E	KAZ	Asia		sputum	Homo sapiens	3	human																					585	585410780	284775962	PRJNA975605			99.49	1229999	41	lineage2.2.1	Pre-XDR-TB	['tree','diff','input','tbprofiler']	tuberculosis: unclassified		Mycobacterium tuberculosis
SAMEA104027384	ERR1950057	WGS	STATENS SERUM INSTITUT	ERX2015846	NextSeq 500	PAIRED	RANDOM	GENOMIC	ILLUMINA	ERS1691277	ERP022352	['ERX2015846','ERP022352','ERS1691277','388615','7181673','DKC2-0T75','ena-RUN-STATENS SERUM INSTITUT-26-04-2017-13:48:51:308-107','SAMEA104027384','ena-STUDY-STATENS SERUM INSTITUT-03-04-2017-09:47:03:433-394','ena-EXPERIMENT-STATENS SERUM INSTITUT-26-04-2017-13:48:51:308-107','PRJEB20214','ERR1950057']	2002	2017-05-31T17:40:00.000Z			DNK	Europe		sputum	Homo sapiens	3	human																					305	305143179	141941886	PRJEB20214			99.46	1853718	56	lineage4.8	Sensitive	['outbreak_1112-15_DNK','tree','input','tbprofiler','Napier_2020','diff']	tuberculosis: human-adapted	L4.8	Mycobacterium tuberculosis
SAMN13066692	SRR10315606	WGS	UNIVERSITY COLLEGE LONDON	SRX7026662	NextSeq 500	PAIRED	RANDOM	GENOMIC	ILLUMINA	SRS5547125	SRP218410	['SRX7026662','SRS5547125','SAMN13066692','13066692','SRP218410','26_P0126B','26_P0126B_R1.fastq.gz','PRJNA559528','SRR10315606','559528']	2017	2019-10-23T21:36:00.000Z		29.88 S 30.99 E	ZAF	Africa	Durban	sputum	Homo sapiens	3	human																					2425	2425258716	1047393196	PRJNA559528			99.48	1746771	51	lineage4.7	RR-TB	['tree','input','tbprofiler','diff']	tuberculosis: unclassified		Mycobacterium tuberculosis
SAMEA1403609	ERR108482	WGS	SC	ERX085916	Illumina HiSeq 2000	PAIRED	RANDOM	GENOMIC	ILLUMINA	ERS066662	ERP000192	['SC_RUN_7156_7#63','ERP000192','ERX085916','Variation discovery in Russian TB isolates-sc-2010-04-20','203970','SC_EXP_7156_7#63','SAMEA1403609','Variation discovery in Russian TB isolates-sc-2010','0991D-sc-2011-10-12T14:59:14Z-1289147','ERR108482','ERS066662','PRJEB2138','858724']	2009	2014-09-20T21:36:00.000Z			RUS	Europe	Samara		Homo sapiens	3	human	S	S			S		R		S				R	R				R			509	509554600	265291549	PRJEB2138	CRyPTIC_WHO2021_PMC7612554		99.61	1622203	37	lineage4.1.2.1	MDR-TB	['tbprofiler','diff','Napier_2020','input','Menardo_2018','Walker_2022','tree']	tuberculosis: human-adapted	L4.1.2.1	Mycobacterium tuberculosis
SAMEA12853700	ERR11244896	WGS	SWISS TROPICAL AND PUBLIC HEALTH INSTITUTE	ERX10653100	Illumina NovaSeq 6000	SINGLE	RANDOM	GENOMIC	ILLUMINA	ERS10460754	ERP135175	['ena-EXPERIMENT-TAB-17-04-2023-19:57:14:398-5889','PRJEB50582','SAMEA12853700','ena-RUN-TAB-17-04-2023-19:57:14:398-5890','930268','ERP135175','ERS10460754','8cc6b8bd-130a-4c76-a0b2-3197bafe5cc6','G42947','ERR11244896','ERX10653100','34307376']	2014	2023-07-27T09:56:00.000Z			GEO	Asia		sputum																								325	325312011	114039464	PRJEB50582									tuberculosis: unclassified		Mycobacterium tuberculosis
SAMN02058521	['SRR958488','SRR924713']	WGS		['SRX002302','SRX340746']	Illumina HiSeq 2000	PAIRED	RANDOM	GENOMIC	ILLUMINA	SRS454494		['SRX002302','PRJNA200335','PRJNA200326','2058521','SRX340746','H0WAEADXX130710.2.Illumina_P5-Rexon_P7-Xeran.bam','4439.2012','SRR958488','SAMN02058521','H0T24ADXX130627.1.tagged_52.bam','200326','2097113.WR36671.Solexa-166700.H0T24ADXX130627.P','SRR924713','2097113.WR36670.Solexa-166809.H0WAEADXX130710.P','SRP026511','SRS454494']								As reported: excreted bodily substance	Homo sapiens	3	human																					2315	2316349554	1164152692	PRJNA200326			99.43	2171285	46	lineage2.2.1	MDR-TB	['tbprofiler','Menardo_2018','tree','input','diff','Napier_2020','Menardo_2021']	tuberculosis: human-adapted	L2.2.1	Mycobacterium tuberculosis
SAMEA3671231	ERR1193821	WGS	UNIVERSITY OF BASEL	ERX1267134	Illumina HiSeq 2500	PAIRED	RANDOM	GENOMIC	ILLUMINA	ERS978380	ERP012852	['G04557','ERS978380','ena-EXPERIMENT-UNIVERSITY OF BASEL-16-12-2015-16:26:05:074-162','PRJEB11460','ERR1193821','ERP012852','ena-STUDY-UNIVERSITY OF BASEL-19-10-2015-17:08:25:268-8','SAMEA3671231','5806951','ERX1267134','ena-RUN-UNIVERSITY OF BASEL-16-12-2015-16:26:05:074-162','343620']		2016-09-29T14:36:00.000Z																														522	522934974	335316991	PRJEB11460			99.76	1639353	35	lineage4.3.3	Sensitive	['tbprofiler','input','Stucki_2016','diff','Napier_2020','Menardo_2021','tree']	tuberculosis: human-adapted	L4.3.3	Mycobacterium tuberculosis
SAMEA2783420	ERR751823	WGS	SC	ERX695505	Illumina HiSeq 2000	PAIRED	RANDOM	GENOMIC	ILLUMINA	ERS553165	ERP006738	['ERS553165','SC_RUN_14722_3#7','13531-sc-2108269','The_interaction_between_the_host_and_pathogen_genetics_in_susceptibility_to_pulmonary_tuberculosis-sc-3274','PRJEB7056','272028','SC_EXP_14722_3#7','SAMEA2783420','ERR751823','3337348','ERX695505','ERP006738']	2004	2016-01-18T14:37:00.000Z			THA	Asia																										775	775436800	433353866	PRJEB7056			99.32	1558890	35	lineage1.1.1	Sensitive	['tree','tbprofiler','input','Menardo_2021','Napier_2020','diff']	tuberculosis: human-adapted	L1.1.1	Mycobacterium tuberculosis
SAMN30543234	SRR21277228	WGS	SCHOOL OF PUBLIC HEALTH, FUDAN UNIVERSITY	SRX17286268	Illumina HiSeq 2500	PAIRED	RANDOM	GENOMIC	ILLUMINA	SRS14850948	SRP394436	['MH0917','874331','bp0','30543234','SRP394436','SRX17286268','SAMN30543234','MH0917_R1.fastq.gz','SRR21277228','SRS14850948','PRJNA874331']	2019	2022-08-28T01:02:00.000Z			CHN	Asia	Eastern China		Homo sapiens	3	human																					1370	1370216094	452860657	PRJNA874331			98.95	1770868	60	lineage2.2.1	HR-TB	['tree','diff','tbprofiler','input']	tuberculosis: unclassified		Mycobacterium tuberculosis
SAMEA104718476	ERR2446125	WGS	RIVM - NATIONAL INSTITUTE FOR PUBLIC HEALTH AND TH	ERX2465226	Illumina HiSeq 2500	SINGLE	RANDOM	GENOMIC	ILLUMINA	ERS2319859	ERP107526	['PRJEB25592','ERR2446125','ERS2319859','WGSVNTR201671','448124','ERP107526','ERX2465226','ena-RUN-RIVM - National Institute for Public Health and the Environment-26-03-2018-16:05:17:744-71','ena-EXPERIMENT-RIVM - National Institute for Public Health and the Environment-26-03-2018-16:05:17:744-71','ena-STUDY-RIVM - National Institute for Public Health and the Environment-15-03-2018-13:44:58:461-243','8820408','SAMEA104718476']	2016	2019-06-11T17:58:00.000Z			NLD	Europe			Homo sapiens	3	human																					414	414293834	122011110	PRJEB25592								['Napier_2020','WGS_2016_NLD']	tuberculosis: human-adapted	L4.3.1	Mycobacterium tuberculosis
SAMN40466064	SRR28351643	WGS	FIND, THE FOUNDATION FOR INNOVATIVE NEW DIAGNOSTICS	SRX23956855	Illumina HiSeq X	PAIRED	RANDOM	GENOMIC	ILLUMINA	SRS20757199	SRP495384	['SRS20757199','SRX23956855','TB034030092','SRP495384','PRJNA1087582','1087582','WGS-TB034030092','40466064','SRR28351643','SAMN40466064','TB034030092_R1.fastq.gz']	2019-09	2024-03-15T05:40:00.000Z			MDA	Europe		sputum	Homo sapiens	3	human																					1207	1207182788	485424755	PRJNA1087582			99.84	1852066	56	lineage4.2.1	MDR-TB	['input','diff','tbprofiler','tree']	tuberculosis: unclassified		Mycobacterium tuberculosis
SAMN37210100	SRR25827859	WGS	HAYSTACKANALYTICS PVT. LTD.	SRX21549174	NextSeq 550	PAIRED	PCR	GENOMIC	ILLUMINA	SRS18757175	SRP457772	['HAPL_119','SAMN37210100','PRJNA1011210','SRR25827859','HAPL_119_R1.fastq.gz','SRS18757175','SRP457772','1011210','SRX21549174','37210100','bp0']	2021	2023-08-31T12:31:00.000Z		20.5937 N 78.9629 E	IND	Asia		sputum	Homo sapiens	3	human																					2273	2273583798	989369123	PRJNA1011210								['input','denylist']	tuberculosis: unclassified		Mycobacterium tuberculosis
SAMN42409964	SRR29772455	WGS	INDIAN COUNCIL FOR MEDICAL RESEARCH NATIONAL INSTITUTE OF RESEARCH IN TUBERCULOSIS	SRX25272595	Illumina MiSeq	PAIRED	PCR	GENOMIC	ILLUMINA	SRS21957030	SRP367420	['bp0','SRS21957030','SRR29772455','SAMN42409964','27256569','MD049','SRP367420','822663','42409964','PRJNA822663','SRX25272595','MD049_R1.fastq.gz']	2022	2024-07-11T01:33:00.000Z		13.07265210 N 80.25039808 E	IND	Asia			Homo sapiens	3	human																					920	920745900	426057311	PRJNA822663									tuberculosis: unclassified		Mycobacterium tuberculosis
SAMEA114625951	ERR12268443	WGS	Campania Region Hospital	ERX11678660	NextSeq 500	PAIRED	other	GENOMIC	ILLUMINA	ERS17008438	ERP154616	['E-MTAB-13058_2','38307957','SAMEA114625951','PRJEB69682','ERS17008438','ERR12268443','ERX11678660','1042066','E-MTAB-13058_2:2019_SS_17-1_S7','E-MTAB-13058_2:2019_SS_17-1_S7_p','E-MTAB-13058_2:2019_SS-17-1_S7_R','ERP154616']		2023-11-19T13:06:00.000Z																														425	425783680	198365247	PRJEB69682			99.22	1509666	43	lineage3	Sensitive	['tree','tbprofiler','diff','input']	tuberculosis: human-adapted	L4	Mycobacterium tuberculosis	H37Rv
SAMN31037338	SRR21726725	WGS	WADSWORTH CENTER	SRX17722634	Illumina MiSeq	PAIRED	RANDOM	GENOMIC	ILLUMINA	SRS15252657	SRP338930	['766641','31037338','SRP338930','SRX17722634','PRJNA766641','SRS15252657','SRR21726725','IDR2000047612-01-01_S13_L001_R1_001.fastq.gz','SAMN31037338','IDR2000047612']	2020	2022-09-27T12:08:00.000Z			USA	North America	New York state		Homo sapiens	3	human																					546	546172073	325704673	PRJNA766641								input	tuberculosis: unclassified		Mycobacterium tuberculosis
SAMEA1119700	ERR2514519	WGS	PHE	ERX2533729	Illumina HiSeq 2500	PAIRED	RANDOM	GENOMIC	ILLUMINA	ERS2399109	ERP107961	['493034','ERR2514519','PRJEB25991','10123646','SAMEA1119700','sample.6574','ERS2399109','experiment.6574','ERP107961','project.First_10k_genomes_study_set_4','ERX2533729','run.6574']		2021-10-23T17:10:00.000Z			GBR	Europe	England									S		S					S	S								632	632001742	321722516	PRJEB25991	Walker_2022		99.84	1876946	65	lineage4.3.3	Sensitive	['Walker_2022','CRyPTIC_PHE','input','diff','tbprofiler','Napier_2020','tree']	tuberculosis: human-adapted	L4.3.3	Mycobacterium tuberculosis
SAMEA7560477	ERR4828040	WGS	IML GAUTING	ERX4698024	NextSeq 500	PAIRED	RANDOM	GENOMIC	ILLUMINA	ERS5317113	ERP124980	['ERR4828040','experiment.2635','SAMEA7560477','ERS5317113','run.2635','PRJEB41239','773307','ERP124980','sample.2635','22476047','project.Central_Asia','ERX4698024']		2021-11-12T01:35:00.000Z																														686	686923497	293074163	PRJEB41239			99.56	1653701	56	lineage2.2.1	Pre-XDR-TB	['tree','diff','tbprofiler','input','CRyPTIC_Gauting_CentralAsia']	tuberculosis: unclassified		Mycobacterium tuberculosis
SAMEA1118692	ERR2513511	WGS	PHE	ERX2532721	Illumina HiSeq 2500	PAIRED	RANDOM	GENOMIC	ILLUMINA	ERS2398101	ERP107961	['sample.5304','ERX2532721','experiment.5304','ERS2398101','project.First_10k_genomes_study_set_4','ERR2513511','493034','PRJEB25991','10122638','run.5304','ERP107961','SAMEA1118692']		2022-07-23T22:22:00.000Z			GBR	Europe	England									S		S						S								510	510363088	250154546	PRJEB25991	Walker_2022		99.52	1880742	64	lineage4.1.2.1	Sensitive	['Walker_2022','Napier_2020','diff','tbprofiler','tree','CRyPTIC_PHE','input']	tuberculosis: human-adapted	L4.1.2.1	Mycobacterium tuberculosis
SAMEA112802708	ERR11042988	WGS	FZB	ERX10489779	NextSeq 500	PAIRED		GENOMIC	ILLUMINA	ERS14810254	ERP010814	['ERR11042988','ena-RUN-TAB-21-03-2023-10:23:42:476-76922','SAMEA112802708','ena-STUDY-FZB-22-06-2015-17:16:39:392-292','PRJEB9680','ena-EXPERIMENT-TAB-21-03-2023-10:23:42:475-76921','33854763','10045-97','ERX10489779','287903','ERS14810254','ERP010814']		2023-07-20T18:16:00.000Z																														561	561443318	258062671	PRJEB9680								input	tuberculosis: unclassified		Mycobacterium tuberculosis
SAMEA115475216	ERR12861699	WGS	FZB	ERX12234510	NextSeq 2000	PAIRED		GENOMIC	ILLUMINA	ERS18730549	ERP155761	['PRJEB70863','ERR12861699','ERS18730549','SAMEA115475216','58e09715-988e-44b5-93dc-ec559775a03f','ena-RUN-TAB-09-04-2024-07:38:17:435-277583','1099072','ERX12234510','ena-EXPERIMENT-TAB-09-04-2024-07:38:17:435-277582','42731761','ERP155761','22005893']	2015	2024-08-03T22:39:00.000Z			DEU	Europe																										592	592981387	220573103	PRJEB70863									NTM: avium complex		Mycobacterium avium
SAMN06092607	SRR5067570	WGS	UNIVERSITY OF MELBOURNE	SRX2387868	Illumina HiSeq 2500	PAIRED	RANDOM	GENOMIC	ILLUMINA	SRS1829810	SRP094134	['SAMN06092607','SRS1829810','355614','6092607','SRX2387868','HCMC0910','SRR5067570','bp0','02MTB0963_S165_L002_1.fastq.gz','SRP094134','PRJNA355614']	2010-02	2016-12-01T21:04:00.000Z		10.82 N 106.63 E	VNM	Asia	Ho Chi Minh City	sputum	Homo sapiens	3	human																					366	366843727	173933883	PRJNA355614								['Menardo_2021','Napier_2020','input']	tuberculosis: human-adapted	L2.2.1	Mycobacterium tuberculosis
SAMEA5228934	ERR3077991	WGS	LSHTM	ERX3138879	Illumina HiSeq 2500	PAIRED	PCR	GENOMIC	ILLUMINA	ERS3036376	ERP111735	['10900344','ena-STUDY-LSHTM-30-10-2018-09:17:03:191-1055','ERP111735','ERR3077991','PRJEB29435','ena-EXPERIMENT-LSHTM-18-01-2019-12:42:13:053-62','ERS3036376','ERX3138879','517099','ena-RUN-LSHTM-18-01-2019-12:42:13:053-62','tanz_57','SAMEA5228934']		2019-02-10T13:18:00.000Z																														1235	1235931980	550139808	PRJEB29435								input	tuberculosis: unclassified		Mycobacterium tuberculosis
SAMEA112806012	ERR11082304	WGS	FZB	ERX10529673	NextSeq 500	PAIRED		GENOMIC	ILLUMINA	ERS14813558	ERP010814	['33894107','ena-RUN-TAB-22-03-2023-09:39:46:342-142925','ERX10529673','ena-EXPERIMENT-TAB-22-03-2023-09:39:46:342-142924','7180-00','PRJEB9680','ena-STUDY-FZB-22-06-2015-17:16:39:392-292','ERS14813558','287903','ERR11082304','ERP010814','SAMEA112806012']		2023-07-21T05:49:00.000Z																														941	941639121	435891370	PRJEB9680			99.5	1551776	50	lineage4.1.2.1	MDR-TB	['diff','tree','input','tbprofiler']	tuberculosis: unclassified		Mycobacterium tuberculosis
SAMEA6064354	ERR3610857	WGA	MEDGENOME LABS LTD	ERX3606364	HiSeq X Ten	PAIRED		GENOMIC	ILLUMINA	ERS3865476	ERP117465	['PRJEB34541','ERX3606364','SAMEA6064354','ena-RUN-MedGenome Labs Ltd-23-10-2019-09:02:09:540-20','ERS3865476','ena-EXPERIMENT-MedGenome Labs Ltd-23-10-2019-09:02:09:540-20','14364739','614203','ERP117465','MHSP19','ena-STUDY-MedGenome Labs Ltd-24-09-2019-07:40:59:118-182','ERR3610857']	2018	2020-12-22T12:18:00.000Z			IND	Asia	Mumbai	sputum	Homo sapiens	3	human																					3566	3566328900	1480462153	PRJEB34541			94.06	1353466	46	lineage4.8	Sensitive	['Menardo_2021','tbprofiler','diff','input','tree']	tuberculosis: human-adapted	L4	Mycobacterium tuberculosis	H37Rv
SAMEA7554234	ERR4820867	WGS	PUBLIC HEALTH ENGLAND	ERX4690709	Illumina MiSeq	PAIRED	RANDOM	GENOMIC	ILLUMINA	ERS5310879	ERP124941	['experiment.23688','run.23688','ERS5310879','PRJEB41201','ERR4820867','sample.23688','ERX4690709','SAMEA7554234','ERP124941','773303','22473629','project.PHE-TB']		2021-11-11T01:58:00.000Z			GBR	Europe										S		S						S								313	313472826	199801900	PRJEB41201	Walker_2022		99.63	1765858	53	lineage4.3.3	Sensitive	['input','CRyPTIC_PHE','Walker_2022','tbprofiler','tree','diff']	tuberculosis: unclassified		Mycobacterium tuberculosis
SAMEA3448147	ERR2517401	WGS	RIVM	ERX2536617	Illumina HiSeq 2500	PAIRED	RANDOM	GENOMIC	ILLUMINA	ERS2402079	ERP107973	['10126738','ERP107973','SAMEA3448147','experiment.9096','ERS2402079','493040','run.9096','project.First_10k_genomes_study_set_10','PRJEB26002','ERX2536617','sample.9096','ERR2517401']		2021-10-23T20:15:00.000Z			NLD	Europe										S		S					S	S	S							478	478734860	228713316	PRJEB26002	Walker_2022		99.35	1836680	50	lineage2.2.1	Sensitive	['diff','input','CRyPTIC_RIVM','tree','tbprofiler','Napier_2020','Walker_2022']	tuberculosis: human-adapted	L2.2.1	Mycobacterium tuberculosis
SAMN30380989	SRR21239865	WGS	STANFORD UNIVERSITY	SRX17249376	Illumina MiSeq	PAIRED	RANDOM	GENOMIC	ILLUMINA	SRS14814358	SRP394383	['SRR21239865','30380989','pgy_185','SRP394383','pgy_185_R1.fastq.gz','SAMN30380989','SRS14814358','870648','bp0','PRJNA870648','SRX17249376']	2021	2022-08-26T23:41:00.000Z			PRY	South America	Ciudad del Este	sputum	Homo sapiens	3	human																					427	427275474	231061303	PRJNA870648								['input','standford']	tuberculosis: unclassified		Mycobacterium tuberculosis
SAMEA6872389	ERR4192550	WGS	STPH	ERX4153952	Illumina HiSeq 2500	PAIRED	RANDOM	GENOMIC	ILLUMINA	ERS4599954	ERP122098	['SAMEA6872389','ena-RUN-STPH-03-06-2020-18:09:59:451-8','ERP122098','ena-STUDY-STPH-03-06-2020-10:55:18:428-308','ERR4192550','ERX4153952','15363766','641616','ena-EXPERIMENT-STPH-03-06-2020-18:09:59:451-8','PRJEB38656','G08247c','ERS4599954']		2020-06-24T22:19:00.000Z			GMB	Africa																										126	126775356	59357929	PRJEB38656			97.54	687158	21	lineage6.1.1	Sensitive	['tree','Coscolla_2021','diff','tbprofiler','input']	tuberculosis: human-adapted	L6.1.1	Mycobacterium africanum
SAMN12565726	SRR11349153	WGS	UNIVERSITY COLLEGE LONDON	SRX7951103	NextSeq 500	PAIRED	RANDOM	GENOMIC	ILLUMINA	SRS5271148	SRP218410	['PRJNA559528','SRR11349153','02_F1086B_R1.fastq.gz','12565726','SRX7951103','SAMN12565726','SRP218410','559528','02_F1086B','SRS5271148']	2016	2020-03-19T08:07:00.000Z		29.88 S 30.99 E	ZAF	Africa	Durban	sputum	Homo sapiens	3	human																					773	773578436	376193235	PRJNA559528			86.39	1115157	36	lineage4.1.1.1	RR-TB	['Nimmo_2024','input','tree','tbprofiler','diff']	tuberculosis: human-adapted	L4	Mycobacterium tuberculosis
SAMEA3170727	ERR852866	WGS	THE WELLCOME TRUST SANGER INSTITUTE	ERX932504	Illumina HiSeq 2000	PAIRED	RANDOM	GENOMIC	ILLUMINA	ERS625164	ERP003279	['PRJEB4025','ERS625164','ERR852866','Global_and_local_genomics_of_Mycobacterium_ulcerans-sc-2013-06-06T12:45:33Z-2656','SC_RUN_15335_8#72','ERX932504','ITM_131942-sc-2188021','3484231','SC_EXP_15335_8#72','ERP003279','222603','SAMEA3170727']		2016-01-17T15:13:00.000Z																														599	599044200	284655957	PRJEB4025									NTM: unclassified		Mycobacterium ulcerans
SAMN13568251	SRR10809025	WGS	RADBOUDUMC	SRX7482890	NextSeq 500	PAIRED	PCR	GENOMIC	ILLUMINA	SRS5925767	SRP239172	['1102224','13568251','bp0','PRJNA595834','SRS5925767','SRP239172','SRX7482890','SAMN13568251','SRR10809025','595834','1102224_R1.fastq.gz']	2015	2019-12-31T09:08:00.000Z			IDN	Asia	Bandung	sputum	Homo sapiens	3	human																					469	469271127	197078735	PRJNA595834			99.49	1753302	59	lineage4.1.2.1	Sensitive	['tree','diff','Menardo_2021','TANDEM','tbprofiler','input']	tuberculosis: human-adapted	L4	Mycobacterium tuberculosis
SAMEA1530612	ERR176654	WGS	SC	ERX152800	Illumina HiSeq 2000	PAIRED	RANDOM	GENOMIC	ILLUMINA	ERS141725	ERP001072	['SC_EXP_8205_6#17','ERR176654','ERX152800','1759862','SAMEA1530612','ERS141725','204548','Karonga_Prevention_Study__KPS____whole_genome_sequencing_in_a_whole_population-sc-2011-12-13T10:33:26Z-2066','Karonga_Prevention_Study__KPS____whole_genome_sequ','SC_RUN_8205_6#17','PRJEB2794','61306-sc-2012-05-29T14:58:42Z-1428738','ERP001072']	1995	2012-10-12T09:27:00.000Z			MWI	Africa	Karonga	sputum	Homo sapiens	3	human					S		S					S	S	S							260	260866400	127322451	PRJEB2794	Coll_2018		99.21	2307502	53	lineage1.1.2	Sensitive	['diff','Napier_2020','Menardo_2018','input','tree','Karonga_Prevention_Study','Coll_2018','Menardo_2021','nextstrain_global_tree','tbprofiler']	tuberculosis: human-adapted	L1.1.2	Mycobacterium tuberculosis
SAMN13318814	SRR10482934	WGS	UNIVERSITY COLLEGE DUBLIN	SRX7172676	Illumina MiSeq	PAIRED	RANDOM	GENOMIC	ILLUMINA	SRS5679344	SRP230340	['PRJNA589836','SRP230340','13318814','50-MBovis','50-MBovis_S23_L001-4_R1_001.fastq.gz','SRR10482934','SAMN13318814','589836','SRS5679344','SRX7172676']	2015	2019-11-18T13:36:00.000Z			IRL	Europe	County Wicklow		Bos taurus	2	domestic cattle																					471	471095207	200402392	PRJNA589836			99.2	1784430	62	La1.8.1	Other	['input','tbprofiler','diff','tree']	tuberculosis: animal-adapted	La1	Mycobacterium bovis
SAMEA2709868	ERR2515324	WGS	CTB/NICD	ERX2534538	Illumina MiSeq	PAIRED	RANDOM	GENOMIC	ILLUMINA	ERS2399929	ERP107968	['ERP107968','run.7548','ERX2534538','SAMEA2709868','experiment.7548','ERS2399929','493035','project.First_10k_genomes_study_set_5','sample.7548','PRJEB25997','10124668','ERR2515324']		2022-07-18T16:06:00.000Z			ZAF	Africa						S	S			S		S	S				S	S	S				S			415	415919572	266739012	PRJEB25997	Walker_2022							['input','Napier_2020','CRyPTIC_CTB-NICD','Walker_2022']	tuberculosis: human-adapted	L2.2.1	Mycobacterium tuberculosis
SAMN35621852	SRR24827566	OTHER	SMITH LAB, MGM, DUKE UNIVERSITY	SRX20592526	Illumina HiSeq 2500	PAIRED	other	GENOMIC	ILLUMINA	SRS17893017	SRP441130	['SRX20592526','980099','SRP441130','GSE234093','PRJNA980099','SRR24827566','SAMN35621852','GSM7445686','SRS17893017','35621852','GSM7445686_r1']		2023-06-05T12:26:00.000Z						homogenized mouse spleens	Mus musculus	2	mouse																					2279	2279392200	1031665740	PRJNA980099									tuberculosis: human-adapted	L4	Mycobacterium tuberculosis	H37Rv
SAMEA112803385	ERR11043687	WGS	FZB	ERX10490478	NextSeq 500	PAIRED		GENOMIC	ILLUMINA	ERS14810931	ERP010814	['PRJEB9680','33855440','1322-17','SAMEA112803385','ena-RUN-TAB-21-03-2023-10:23:42:809-78320','ERS14810931','ena-EXPERIMENT-TAB-21-03-2023-10:23:42:809-78319','ERR11043687','287903','ena-STUDY-FZB-22-06-2015-17:16:39:392-292','ERP010814','ERX10490478']		2023-07-20T18:48:00.000Z																														1141	1141756219	493276656	PRJEB9680			99.54	1696925	58	lineage2.2.1	MDR-TB	['tree','tbprofiler','input','diff']	tuberculosis: unclassified		Mycobacterium tuberculosis
SAMEA104600139	ERR2307409	WGS	FZB	ERX2358701	Illumina HiSeq 2500	PAIRED		GENOMIC	ILLUMINA	ERS2211421	ERP105903	['8821178','448111','ERR2307409','SAMEA104600139','ena-STUDY-FZB-22-12-2017-11:22:56:801-326','ena-RUN-FZB-19-02-2018-14:17:48:266-46','ERP105903','PRJEB24099','ERX2358701','1642KJ-09','ena-EXPERIMENT-FZB-19-02-2018-14:17:48:266-46','ERS2211421']		2022-07-12T16:18:00.000Z																														368	368764500	196256496	PRJEB24099			99.55	1881443	65	lineage2.2.1	MDR-TB	['tbprofiler','tree','diff','input']	MTBC		Mycobacterium tuberculosis complex sp.
SAMN28550737	SRR19315448	WGS	WADSWORTH CENTER	SRX15375637	Illumina MiSeq	PAIRED	RANDOM	GENOMIC	ILLUMINA	SRS13103746	SRP374006	['PRJNA835805','IDR1600048388-01-01','835805','28550737','SAMN28550737','SRR19315448','SRP374006','SRS13103746','SRX15375637','IDR1600048388-01-01_R1.fastq.gz']	2016	2022-05-20T01:25:00.000Z			USA	North America	Nassau County		Homo sapiens	3	human																					691	691530803	459610302	PRJNA835805			99.47	1296919	66	lineage2.2.1	HR-TB	['tbprofiler','tree','diff','input']	tuberculosis: unclassified		Mycobacterium tuberculosis
SAMEA2710815	ERR718320	WGS	SC	ERX662242	Illumina HiSeq 2000	PAIRED	RANDOM	GENOMIC	ILLUMINA	ERS531772	ERP006738	['272028','11682-sc-2107408','PRJEB7056','SAMEA2710815','ERS531772','SC_EXP_14448_6#36','ERR718320','3310212','ERP006738','The_interaction_between_the_host_and_pathogen_genetics_in_susceptibility_to_pulmonary_tuberculosis-sc-3274','SC_RUN_14448_6#36','ERX662242']		2015-02-10T21:05:00.000Z			THA	Asia																										402	402406600	195656809	PRJEB7056			99.59	1615945	37	lineage2.2.1	Sensitive	['Napier_2020','tbprofiler','Menardo_2021','input','tree','diff']	tuberculosis: human-adapted	L2.2.1	Mycobacterium tuberculosis
SAMN13169717	SRR10379944	WGS	NIH / NIAID	SRX7080990	Illumina MiSeq	PAIRED	RANDOM	GENOMIC	ILLUMINA	SRS5596756	SRP227831	['SAMN13169717','6734','PRJNA586859','bp0','586859','TB-CPath-Valeriu-IS-1009-DNA206_S225_R1_001.fastq.gz','SRS5596756','SRR10379944','13169717','SRP227831','SRX7080990']	2017	2019-10-31T13:26:00.000Z		47.0105 N 28.8638 E	MDA	Europe	Chisinau		Homo sapiens	3	human																					484	484522760	193014894	PRJNA586859			99.49	1809673	61	lineage4.2.1	MDR-TB	['input','tbprofiler','tree','Menardo_2021','diff']	tuberculosis: human-adapted	L4	Mycobacterium tuberculosis
SAMEA7841481	ERR5165812	WGS	HOSPITAL GENERAL UNIVERSITARIO GREGORIO MARANON	ERX4970775	NextSeq 500	PAIRED	PCR	GENOMIC	ILLUMINA	ERS5588653	ERP126433	['SAMEA7841481','ena-RUN-Hospital General Universitario Gregorio Maranon-20-01-2021-13:19:14:365-23','ena-STUDY-Hospital General Universitario Gregorio Maranon-19-01-2021-15:44:14:058-72','ena-EXPERIMENT-Hospital General Universitario Gregorio Maranon-20-01-2021-13:19:14:365-23','ERR5165812','PRJEB42555','ERP126433','794519','93896_COL3','24604960','ERX4970775','ERS5588653']	2020	2022-07-20T00:53:00.000Z			ESP	Europe			Homo sapiens	3	human																					163	163776642	92044690	PRJEB42555			99.13	978027	24	lineage4.3.3	Sensitive	['diff','input','tbprofiler','tree']	tuberculosis: unclassified		Mycobacterium tuberculosis
SAMEA7561600	ERR4829162	WGS	SAN RAFFAELE SCIENTIFIC INSTITUTE	ERX4699146	NextSeq 500	PAIRED	RANDOM	GENOMIC	ILLUMINA	ERS5318235	ERP124983	['22477169','PRJEB41242','run.16371','ERP124983','773309','ERX4699146','experiment.16371','SAMEA7561600','ERR4829162','project.Italy','ERS5318235','sample.16371']		2021-11-11T07:02:00.000Z			NGA	Africa						S				S	I	S	R	S				R		S	S	S	S	S	R	538	538976017	242864723	PRJEB41242	['Walker_2022','CRyPTIC_reuse_table']		99.33	1606492	47	lineage4.6.2.2	RR-TB	['CRyPTIC_SanRaffaele','CRyPTIC_reuse_table','tbprofiler','tree','diff','Walker_2022','input']	tuberculosis: unclassified		Mycobacterium tuberculosis
SAMN40031113	SRR28044782	WGS	CHRISTIAN MEDICAL COLLAGE, VELLORE	SRX23696252	Illumina NovaSeq 6000	PAIRED	RANDOM	GENOMIC	ILLUMINA	SRS20526473	SRP226525	['2102012472_R1.fastq.gz','SRS20526473','40031113','SRX23696252','SAMN40031113','SRP226525','PRJNA575883','2102012472','SRR28044782','575883']	2022	2024-02-22T06:57:00.000Z		21.7679 N 78.8718 E	IND	Asia	Madhya Pradesh - Bhairopur		Homo sapiens	3	human																					1014	1014671378	418650806	PRJNA575883			96.99	1745775	49	lineage1.2.2.2	Sensitive	['tbprofiler','tree','input','diff']	tuberculosis: unclassified		Mycobacterium tuberculosis
SAMN05577172	SRR4034183	WGS	HARVARD MEDICAL SCHOOL	SRX2025482	Illumina HiSeq 2000	PAIRED	RANDOM	GENOMIC	ILLUMINA	SRS1619910	SRP082185	['SRR4034183','P38-Lung1-A3','SAMN05577172','SRS1619910','323744','SRP082185','SRX2025482','PRJNA323744','5577172','785-L1A3_1.fastq.gz']	2013-11	2016-08-16T02:03:00.000Z		29.6483 S 30.3318 E	ZAF	Africa	Kwazulu-Natal	lung	Homo sapiens	3	human																					399	399888694	274492452	PRJNA323744								['input','denylist','Napier_2020','intrapatient_ZAF']	tuberculosis: human-adapted	L4.3.2.1	Mycobacterium tuberculosis
SAMEA7562419	ERR4829980	WGS	SAN RAFFAELE SCIENTIFIC INSTITUTE	ERX4699964	Illumina MiniSeq	PAIRED	RANDOM	GENOMIC	ILLUMINA	ERS5319053	ERP124986	['ERR4829980','ERS5319053','22477987','experiment.13492','ERP124986','sample.13492','ERX4699964','PRJEB41245','run.13492','SAMEA7562419','773312','project.Nigeria']		2021-11-11T08:01:00.000Z			NGA	Africa						S				S	I	R	S	S				S		S	S	S	R	S	S	207	207449409	78999899	PRJEB41245	CRyPTIC_reuse_table		99.48	1360226	44	lineage4.1.3	MDR-TB	['tree','diff','CRyPTIC_reuse_table','CRyPTIC_SanRaffaele_Nigeria','tbprofiler','input']	tuberculosis: unclassified		Mycobacterium tuberculosis
SAMN15404018	SRR12399176	AMPLICON	GENOSCREEN	SRX8897112	NextSeq 500	PAIRED	PCR	GENOMIC	ILLUMINA	SRS7155885	SRP276358	['2016-00648','SRX8897112','SRP276358','643157','bp0','SAMN15404018','SRS7155885','15404018','DRC_Deeplex380','SRR12399176','PRJNA643157','2016-00648_S185_R1_001.fastq.gz']	2016	2020-08-06T09:56:00.000Z			COD	Africa		sputum	Homo sapiens	3	human																					85	85197705	40509005	PRJNA643157									tuberculosis: unclassified		Mycobacterium tuberculosis
SAMEA112803005	ERR11043294	WGS	FZB	ERX10490085	NextSeq 500	PAIRED		GENOMIC	ILLUMINA	ERS14810551	ERP010814	['ERP010814','33855060','ERX10490085','ena-EXPERIMENT-TAB-21-03-2023-10:23:42:694-77533','ERR11043294','SAMEA112803005','ena-RUN-TAB-21-03-2023-10:23:42:694-77534','287903','PRJEB9680','ERS14810551','ena-STUDY-FZB-22-06-2015-17:16:39:392-292','1110-16']		2023-07-20T18:45:00.000Z																														1054	1054478703	453801054	PRJEB9680								input	tuberculosis: unclassified		Mycobacterium tuberculosis
SAMEA3270347	ERR2515884	WGS	CTB/NICD	ERX2535092	Illumina MiSeq	PAIRED	RANDOM	GENOMIC	ILLUMINA	ERS2400483	ERP107968	['10125222','ERR2515884','sample.8102','493035','PRJEB25997','project.First_10k_genomes_study_set_5','ERP107968','SAMEA3270347','run.8102','experiment.8102','ERS2400483','ERX2535092']		2021-10-23T19:11:00.000Z			ZAF	Africa						S	S			S		S	S				S	S	S				S			445	445274560	304360027	PRJEB25997	Walker_2022							['input','Napier_2020','Walker_2022','CRyPTIC_CTB-NICD']	tuberculosis: human-adapted	L2.2.1	Mycobacterium tuberculosis
SAMN31030231	SRR21732282	WGS	MDUPHL	SRX17727886	NextSeq 500	PAIRED	RANDOM	GENOMIC	ILLUMINA	SRS15257351	SRP399923	['SRP399923','857537','SRX17727886','SRR21732282','SRS15257351','PRJNA857537','AUSMDU00020896','AUSMDU00020896_S71_R1_001.fastq.gz','31030231','SAMN31030231']	2018	2022-09-27T23:40:00.000Z			AUS	Oceania	Victoria		Homo sapiens	3	human																					552	552448912	236452598	PRJNA857537			99.66	1690702	58	lineage4.8	Sensitive	['diff','input','tree','tbprofiler']	tuberculosis: unclassified		Mycobacterium tuberculosis
SAMN19688026	SRR14801724	WGS	SIMON FRASER UNIVERSITY	SRX11134793	NextSeq 500	PAIRED	RANDOM	GENOMIC	ILLUMINA	SRS9198183	SRP323639	['SRP323639','bp0','736718','SRX11134793','SRS9198183','19688026','TB-222-5503-19_S282_R1_001.fastq.gz','SRR14801724','SAMN19688026','TB-222-5503-19_S282','PRJNA736718']	2019	2021-06-13T22:44:00.000Z		47.03278 N 28.89972 E	MDA	Europe			Homo sapiens	3	human																					435	435829790	182739206	PRJNA736718			99.39	1473108	49	lineage2.2.1	Pre-XDR-TB	['input','diff','tree','tbprofiler']	tuberculosis: unclassified		Mycobacterium tuberculosis
SAMEA11008646	ERR7363116	WGS	UNIVERSITY OF S*O PAULO	ERX6931753	NextSeq 500	PAIRED	RANDOM PCR	GENOMIC	ILLUMINA	ERS8658423	ERP132925	['ERP132925','28804793','PRJEB48543','SAMEA11008646','ERX6931753','ena-EXPERIMENT-TAB-17-11-2021-14:48:28:370-47915','ena-RUN-TAB-17-11-2021-14:48:28:370-47916','ERS8658423','52a60506-ee50-4f58-9245-018b120f0e9a','6943-2017','844718','ERR7363116']	2017	2022-06-12T07:51:00.000Z			BRA	South America		sputum	Homo sapiens	3	human																					369	369952147	177177507	PRJEB48543			99.54	1714451	59	lineage4.1.2.1	Sensitive	['diff','input','tree','tbprofiler','standford']	tuberculosis: unclassified		Mycobacterium tuberculosis
SAMN19688242	SRR14801449	WGS	SIMON FRASER UNIVERSITY	SRX11134473	NextSeq 500	PAIRED	RANDOM	GENOMIC	ILLUMINA	SRS9197863	SRP323639	['SRS9197863','SRP323639','SRR14801449','TB-333-3079-19_S79_R1_001.fastq.gz','736718','TB-333-3079-19_S79','19688242','SAMN19688242','bp0','PRJNA736718','SRX11134473']	2019	2021-06-13T23:14:00.000Z		47.03278 N 28.89972 E	MDA	Europe			Homo sapiens	3	human																					1208	1208027180	492122146	PRJNA736718			99.33	1677004	57	lineage4.2.1.1	Other	['input','tree','tbprofiler','diff']	tuberculosis: unclassified		Mycobacterium tuberculosis
SAMN16078716	SRR12634558	WGS	UNIVERSITY OF GEORGIA	SRX9116852	Illumina MiSeq	PAIRED	PCR	GENOMIC	ILLUMINA	SRS7359388	SRP282309	['COH21522','SRR12634558','bp0','SAMN16078716','SRP282309','SRX9116852','PRJNA663279','16078716','663279','COH21522-COW5564A25_S70_R1_001.fastq.gz','SRS7359388']		2020-09-14T18:41:00.000Z		0.18 N 32.33 E	UGA	Africa	Rubaga, Kampala	sputum	Homo sapiens	3	human																					388	388420320	168138919	PRJNA663279								input	tuberculosis: unclassified		Mycobacterium tuberculosis
SAMEA7353868	ERR4627371	WGS	ANIMAL AND PLANT HEALTH AGENCY	ERX4554491	NextSeq 500	PAIRED	RANDOM	GENOMIC	ILLUMINA	ERS5112343	ERP123964	['ERR4627371','PRJEB40340','ERP123964','663834','ena-EXPERIMENT-ANIMAL AND PLANT HEALTH AGENCY-28-09-2020-10:34:11:059-68','ena-RUN-ANIMAL AND PLANT HEALTH AGENCY-28-09-2020-10:34:11:059-68','ERS5112343','ERX4554491','B6-71-79','16291973','SAMEA7353868','ena-STUDY-ANIMAL AND PLANT HEALTH AGENCY-14-09-2020-13:08:14:177-52']		2020-11-16T00:03:00.000Z																														280	280046213	112618446	PRJEB40340			98.47	1637821	55	La1.8.1	Other	['diff','tbprofiler','input','tree']	tuberculosis: animal-adapted	La1	Mycobacterium bovis
SAMEA3374815	ERR1023398	WGS	THE WELLCOME TRUST SANGER INSTITUTE	ERX1102270	Illumina HiSeq 2000	PAIRED	RANDOM	GENOMIC	ILLUMINA	ERS716736	ERP004677	['4106575','ERX1102270','ERP004677','SC_EXP_16852_5#25','BTB_08_288-sc-2292113','ERS716736','PRJEB5280','247745','SC_RUN_16852_5#25','Mycobacterium_tuberculosis__HICF__sequencing-sc-2926','SAMEA3374815','ERR1023398']		2016-03-05T14:05:00.000Z			PER	South America																										609	609570250	100151482	PRJEB5280			99.57	1810640	51	lineage4.3.3	MDR-TB	['tree','input','tbprofiler','Napier_2020','diff','standford']	tuberculosis: human-adapted	L4.3.3	Mycobacterium tuberculosis
SAMN07659984	SRR6046571	WGS	MODMEDMICOXFORD	SRX3193845	Illumina MiSeq	PAIRED	RANDOM	GENOMIC	ILLUMINA	SRS2521659	SRP117784	['SRX3193845','SRS2521659','SRP117784','7659984','MMMOSAM:3aece578-3092-45ef-905e-c1bae24e38a2','PRJNA401515','SAMN07659984','SRR6046571','401515','MMMOSRA:3aece578-3092-45ef-905e-c1bae24e38a2']	2016	2017-10-27T18:44:00.000Z			GBR	Europe	Oxford		Homo sapiens	3	human																					210	210621848	126915548	PRJNA401515									NTM: avium complex		Mycobacterium avium
SAMN15407105	SRR12120140	AMPLICON	GENOSCREEN	SRX8641300	NextSeq 500	PAIRED	PCR	GENOMIC	ILLUMINA	SRS6926022	SRP269393	['70','643242','bp0','SRR12120140','70_S22_L001_R1_001.fastq.gz','15407105','PRJNA643242','DRC_Deeplex1278','SRS6926022','SRX8641300','SAMN15407105','SRP269393']	2016	2020-06-30T17:32:00.000Z			COD	Africa		sputum	Homo sapiens	3	human																					61	61090632	32324549	PRJNA643242									tuberculosis: unclassified		Mycobacterium tuberculosis
SAMN07660225	SRR6046032	WGS	MODMEDMICOXFORD	SRX3192854	Illumina MiSeq	PAIRED	RANDOM	GENOMIC	ILLUMINA	SRS2521234	SRP117784	['SRX3192854','SRP117784','SAMN07660225','401515','MMMOSRA:1eaad762-64e1-4839-ad6b-139a59ffd492','PRJNA401515','SRS2521234','SRR6046032','7660225','MMMOSAM:1eaad762-64e1-4839-ad6b-139a59ffd492']	2016	2017-10-27T17:30:00.000Z			GBR	Europe	Oxford		Homo sapiens	3	human																					357	357184878	239051237	PRJNA401515									NTM: avium complex		Mycobacterium intracellulare
SAMN28610604	SRR19394949	WGS	UNIVERSITY COLLEGE DUBLIN	SRX15449673	NextSeq 500	PAIRED	RANDOM	GENOMIC	ILLUMINA	SRS13172008	SRP377005	['PRJNA841672','SRR19394949','SRP377005','bp0','841672','17-5615','SRX15449673','28610604','SAMN28610604','17-5615_S75_L001-4_R1_001.fastq.gz','SRS13172008']	2017	2022-05-25T10:26:00.000Z			IRL	Europe	Cork		Bos taurus	3	domestic cattle																					404	404368514	171476583	PRJNA841672									NTM: avium complex		Mycobacterium avium subsp. paratuberculosis
SAMEA1101550	ERR2510306	WGS	SAN RAFFAELE SCIENTIFIC INSTITUTE	ERX2529721	NextSeq 500	PAIRED	RANDOM	GENOMIC	ILLUMINA	ERS2394622	ERP107941	['sample.3316','project.First_10k_genomes_study_set_3','493033','ERR2510306','ERP107941','PRJEB25972','ERS2394622','ERX2529721','experiment.3316','SAMEA1101550','run.3316','10120934']		2022-07-23T22:18:00.000Z			PAK	Asia						S				I	S	R	S	R				R	R	S	S	S	R	S	R	587	587150990	254277094	PRJEB25972	['CRyPTIC_reuse_table','Walker_2022']		99.59	1683263	51	lineage4.2.2.2	Pre-XDR-TB	['Napier_2020','Walker_2022','CRyPTIC_SanRaffaele','input','tree','CRyPTIC_reuse_table','diff','tbprofiler']	tuberculosis: human-adapted	L4.2.2.2	Mycobacterium tuberculosis
SAMN41468105	SRR29093198	WGS	FIND, THE FOUNDATION FOR INNOVATIVE NEW DIAGNOSTICS	SRX24617358	Illumina HiSeq 2000	PAIRED	RANDOM	GENOMIC	ILLUMINA	SRS21354523	SRP507535	['41468105','82B8A3_B6259EA6015D_C296','SRR29093198','PRJNA1109295','SAMN41468105','SRS21354523','82B8A3_B6259EA6015D','TB_CPath_Warren_C296_S62_R1_001.fastq.gz','SRP507535','SRX24617358','1109295']	2014	2024-05-21T06:01:00.000Z			ZAF	Africa			Homo sapiens	3	human																					455	455914904	196783029	PRJNA1109295								WHO_mutations_2023	tuberculosis: unclassified		Mycobacterium tuberculosis
SAMN28052451	SRR19048614	WGS	NATIONAL INSTITUTE OF INFECTIOUS DISEASES "L. SPALLANZANI"	SRX15120113	Ion Torrent S5	SINGLE	RANDOM	GENOMIC	ION_TORRENT	SRS12864250	SRP373287	['SP1099','SRS12864250','SAMN28052451','834606','28052451','PRJNA834606','SRP373287','SRX15120113','bp0','SP1099.fastq','SRR19048614']	2019	2022-05-03T04:32:00.000Z		41.86 N 12.45 E	ITA	Europe	Rome	sputum	Homo sapiens	3	human																					235	235949959	175979251	PRJNA834606									tuberculosis: unclassified		Mycobacterium tuberculosis
SAMEA11206993	ERR7801573	WGS	UNIVERSITY OF BASEL, SWITZERLAND	ERX7369261	Illumina HiSeq 2500	SINGLE		GENOMIC	ILLUMINA	ERS8856493	ERP134075	['G32277','SAMEA11206993','ERS8856493','ena-RUN-TAB-21-12-2021-17:16:01:079-9228','ERR7801573','ERX7369261','ERP134075','794708','9bc3fa2b-c877-4dc7-b821-d8f2b9e08e1b','ena-EXPERIMENT-TAB-21-12-2021-17:16:01:079-9227','PRJEB49562','24685178']	2016	2022-07-28T01:07:00.000Z			TZA	Africa			Homo sapiens	3	human																					403	403465734	191373456	PRJEB49562									tuberculosis: unclassified		Mycobacterium tuberculosis
SAMN41421581	SRR29055393	WGS	FIND, THE FOUNDATION FOR INNOVATIVE NEW DIAGNOSTICS	SRX24580432	Illumina HiSeq 2000	PAIRED	RANDOM	GENOMIC	ILLUMINA	SRS21320346	SRP507535	['IDR1700047889-01-01_S5_L001_R1_001.fastq.gz','SRS21320346','SRR29055393','1109295','SRP507535','SRX24580432','6B1800_F6C695D922B3_IDR1700047889','6B1800_F6C695D922B3','41421581','SAMN41421581','PRJNA1109295']	2017	2024-05-16T11:49:00.000Z			USA	North America			Homo sapiens	3	human																					619	619228227	383751484	PRJNA1109295								WHO_mutations_2023	tuberculosis: unclassified		Mycobacterium tuberculosis
SAMN08912883	SRR6982332	WGS	SAN RAFFAELE	SRX3922695	Illumina MiSeq	PAIRED	RANDOM	GENOMIC	ILLUMINA	SRS3157313	SRP128089	['TRL0038286_WGS','8912883','SRP128089','SRR6982332','SAMN08912883','SRX3922695','TRL0038286_S29.gatk.bam','TRL0038286','PRJNA428596','bp0','428596','SRS3157313']		2018-04-12T16:39:00.000Z							Homo sapiens	3	human																					636	636357371	421705129	PRJNA428596			63.52	655069	30	lineage4.4.1.1	Sensitive	['input','diff','tbprofiler']	tuberculosis: unclassified		Mycobacterium tuberculosis
SAMEA7555184	ERR4821815	WGS	PUBLIC HEALTH ENGLAND	ERX4691657	Illumina HiSeq 2500	PAIRED	RANDOM	GENOMIC	ILLUMINA	ERS5311827	ERP124941	['PRJEB41201','project.PHE-TB','ERR4821815','ERS5311827','773303','ERP124941','22474577','SAMEA7555184','ERX4691657','sample.24636','run.24636','experiment.24636']		2021-11-11T02:17:00.000Z			GBR	Europe										S		S						S								215	215318205	83656916	PRJEB41201	Walker_2022		99.64	2015820	45	lineage4.8	Sensitive	['CRyPTIC_PHE','input','diff','tbprofiler','Walker_2022','tree']	tuberculosis: unclassified		Mycobacterium tuberculosis
SAMN41229615	SRR28906185	WGS	CDC-HAISEQ	SRX24462615	Illumina MiSeq	PAIRED	RANDOM	GENOMIC	ILLUMINA	SRS21215562	SRP198751	['2019-30-55_R1_001.fastq.gz','2019-30-55','SRX24462615','SRP198751','PRJNA542112','542112','SAMN41229615','41229615','SRS21215562','SRR28906185','PRJNA531911']	2019	2024-05-06T10:52:00.000Z			USA	North America		pleural fluid	Homo sapiens	3	human																					497	497176959	288875114	PRJNA542112									NTM: avium complex		Mycobacterium intracellulare
SAMEA13294829	ERR9121557	WGS	UNIVERSITY OF OXFORD, NUFFIELD DEPARTMENT OF MEDIC	ERX8663535	Illumina MiSeq	PAIRED	RANDOM	GENOMIC	ILLUMINA	ERS10897755	ERP136048	['PRJEB51415','30300466','ERP136048','SAMEA13294829','sample.1739.7f8d8556','experiment.1739.892cdff2','ERX8663535','862826','ERR9121557','ERS10897755','run.1739.1.ca7617e49b1e0e0e4026a021edd2da3b','project.SeqTreat_Valencia1']		2024-07-28T03:44:00.000Z			ESP	Europe	Valencia																									471	471606358	284075886	PRJEB51415								CRyPTIC_SeqTreat_Valencia	tuberculosis: unclassified		Mycobacterium tuberculosis
SAMN40030620	SRR28044641	WGS	CHRISTIAN MEDICAL COLLAGE, VELLORE	SRX23696391	Illumina NovaSeq 6000	PAIRED	RANDOM	GENOMIC	ILLUMINA	SRS20526593	SRP226525	['401011591','SRR28044641','401011591_R1.fastq.gz','SRX23696391','SAMN40030620','SRP226525','40030620','SRS20526593','575883','PRJNA575883']	2022	2024-02-22T06:56:00.000Z		21.7679 N 78.8718 E	IND	Asia	Madhya Pradesh - Bhairopur		Homo sapiens	3	human																					715	715262236	299910073	PRJNA575883			99.32	1745933	54	lineage3	Sensitive	['tbprofiler','tree','input','diff']	tuberculosis: unclassified		Mycobacterium tuberculosis
SAMN37457570	SRR26112672	WGS	WADSWORTH CENTER	SRX21826837	Illumina MiSeq	PAIRED	RANDOM	GENOMIC	ILLUMINA	SRS18926445	SRP338930	['SAMN37457570','IDR2100052319-01-01','PRJNA766641','SRP338930','IDR2100052319-01-01.R1.fastq.gz','SRR26112672','SRX21826837','37457570','IDR2100052319','SRS18926445','766641']	2021	2023-09-19T16:20:00.000Z			USA	North America	New York state	sputum	Homo sapiens	3	human																					459	459431468	268461767	PRJNA766641									tuberculosis: unclassified		Mycobacterium tuberculosis
SAMEA5164194	ERR4024869	WGS	WELLCOME SANGER INSTITUTE	ERX4026257	HiSeq X Ten	PAIRED	RANDOM	GENOMIC	ILLUMINA	ERS2971916	ERP112727	['PRJEB30294','ERP112727','SC_EXP_28832_4#356','626130','14628068','ERR4024869','ERS2971916','SAMEA5164194','SC_RUN_28832_4#356','ERX4026257','367a84ea-6414-11e8-bf99-3c4a9275d6c8','The_Genomics_of_Multidrug_Resistant_Tuberculosis_Transmission__NIHR_funded_-sc-5364']		2020-04-19T04:03:00.000Z																														359	359440098	72735616	PRJEB30294			99.64	1965016	68	lineage4.1.2.1	Sensitive	['diff','tree','tbprofiler','input']	tuberculosis: unclassified		Mycobacterium tuberculosis
SAMN17019823	SRR13232753	WGS	NIH / NIAID	SRX9664584	Illumina MiSeq	PAIRED	RANDOM	GENOMIC	ILLUMINA	SRS7863078	SRP297425	['TBPO-283_lib29460_nextseq_n0258_151bp_R1.fastq.gz','SRX9664584','bp0','SRR13232753','SRP297425','SAMN17019823','PRJNA683067','SRS7863078','7238','683067','17019823']	2017-06	2020-12-09T13:48:00.000Z		53.9006 N 27.5590 E	BLR	Europe	Minsk	sputum	Homo sapiens	3	human																					685	685641423	288764818	PRJNA683067			99.52	1684449	58	lineage4.1.2.1	MDR-TB	['tbprofiler','diff','input','tree']	tuberculosis: unclassified		Mycobacterium tuberculosis
SAMEA111556234	ERR10465960	WGS	FZB	ERX9987820	NextSeq 500	PAIRED		GENOMIC	ILLUMINA	ERS13666280	ERP010814	['ERX9987820','ERS13666280','SAMEA111556234','ERP010814','8059-15','ena-EXPERIMENT-TAB-07-11-2022-10:00:47:014-26516','ena-RUN-TAB-07-11-2022-10:00:47:014-26517','PRJEB9680','31733209','287903','ena-STUDY-FZB-22-06-2015-17:16:39:392-292','ERR10465960']		2022-11-21T09:52:00.000Z																														315	315728761	154225763	PRJEB9680			99.44	1333092	44	lineage4	Sensitive	['tree','diff','tbprofiler','input']	tuberculosis: unclassified		Mycobacterium tuberculosis
SAMN39286912	SRR27450207	WGS	MDUPHL	SRX23121730	NextSeq 550	PAIRED	RANDOM	GENOMIC	ILLUMINA	SRS20075282	SRP399923	['PRJNA857537','857537','AUSMDU00058855','SRS20075282','39286912','SRX23121730','SRR27450207','SAMN39286912','AUSMDU00058855_S70_R1_001.fastq.gz','SRP399923']	2021	2024-01-07T18:51:00.000Z			AUS	Oceania	Victoria		Homo sapiens	3	human																					695	695147809	303681050	PRJNA857537			99.6	1670916	58	lineage2.2.1	Sensitive	['tree','input','tbprofiler','diff']	tuberculosis: unclassified		Mycobacterium tuberculosis
SAMN35621616	SRR24827294	WGS	WADSWORTH CENTER	SRX20592221	Illumina MiSeq	PAIRED	RANDOM	GENOMIC	ILLUMINA	SRS17892720	SRP441116	['35621616','SRP441116','SAMN35621616','bp0','S16','SRR24827294','980174','PRJNA980174','SRX20592221','iValiD_TB_S16_R1.fastq.gz','SRS17892720','iValiD_TB_S16']	2018	2023-06-05T11:44:00.000Z		43.2994 N 74.2179 W	USA	North America	NY		Homo sapiens	3	human																					645	645049838	382559010	PRJNA980174			99.6	1480750	83	lineage2.2.1	Sensitive	['diff','tree','tbprofiler','input']	tuberculosis: unclassified		Mycobacterium tuberculosis
SAMN02380618	SRR1028733	Tn-Seq	BI	SRX376695	Illumina HiSeq 2000	PAIRED	RANDOM	GENOMIC	ILLUMINA	SRS501620	SRP001860	['SAMN02380618','PRJNA63503','232329.WR37840.Solexa-176448.D2FGJACXX130904.P','63503','2380618','SRP001860','SRS501620','TRaCS_for_M_tuberculosis','SRR1028733','D2FGJACXX130904.2.revcomp_of_tagged_949.bam','SRX376695','CS_TraCS080']	2013	2013-11-12T18:35:00.000Z			USA	North America	Worchester, MA	As reported: spleen	Mus musculus	2	mouse																					6824	6824938044	4186060484	PRJNA63503									tuberculosis: human-adapted	L4	Mycobacterium tuberculosis	H37Rv
SAMN08794991	SRR6896501	WGS	SAN RAFFAELE	SRX3846402	Illumina MiSeq	PAIRED	RANDOM	GENOMIC	ILLUMINA	SRS3090708	SRP128089	['SRX3846402','SAMN08794991','bp0','SRS3090708','428596','SRR6896501','8794991','DH00654552_WGS','SRP128089','DH00654552_S21.gatk.bam','DH00654552','PRJNA428596']		2018-03-27T13:27:00.000Z							Homo sapiens	3	human																					395	395459283	207918697	PRJNA428596			99.85	1056775	63	lineage4.3.3	HR-TB	['input','tbprofiler','diff','tree']	tuberculosis: unclassified		Mycobacterium tuberculosis
SAMN12825562	SRR10305764	WGS	CHINESE CENTER FOR DISEASE CONTROL AND PREVENTION	SRX7017117	Illumina HiSeq 2500	PAIRED	RANDOM	GENOMIC	ILLUMINA	SRS5538334	SRP226155	['bp0','SAMN12825562','SRX7017117','125','SRR10305764','573798','PRJNA573798','12825562','SRP226155','CN3286','125_1.fq.gz','SRS5538334']	2007	2019-10-18T05:24:00.000Z		27.4 N 105.33 E	CHN	Asia	Guizhou	sputum	Homo sapiens	3	human																					1201	1201290129	595488805	PRJNA573798								input	tuberculosis: unclassified		Mycobacterium tuberculosis
SAMEA7561427	ERR4828989	WGS	SAN RAFFAELE SCIENTIFIC INSTITUTE	ERX4698973	NextSeq 500	PAIRED	RANDOM	GENOMIC	ILLUMINA	ERS5318062	ERP124983	['ERP124983','22476996','773309','ERX4698973','sample.13433','SAMEA7561427','experiment.13433','ERS5318062','run.13433','project.Italy','ERR4828989','PRJEB41242']		2021-11-11T06:55:00.000Z			ITA	Europe						S				R	I	R	S	S				R		S	S	S	S	S	R	156	156849950	61639228	PRJEB41242	['Walker_2022','CRyPTIC_reuse_table']		99.31	991657	33	lineage4.2.2.2	MDR-TB	['tree','CRyPTIC_reuse_table','Walker_2022','tbprofiler','CRyPTIC_SanRaffaele','input','diff']	tuberculosis: unclassified		Mycobacterium tuberculosis
SAMN41472358	SRR29096667	WGS	FIND, THE FOUNDATION FOR INNOVATIVE NEW DIAGNOSTICS	SRX24620497	Illumina HiSeq 2000	PAIRED	RANDOM	GENOMIC	ILLUMINA	SRS21357652	SRP507535	['SAMN41472358','SRP507535','SRR29096667','1109295','SRS21357652','AFDEC7_CB754B073D1E_702435','41472358','PRJNA1109295','TB-CPath-Stephen-IS-1031-702435_S186_R1_001.fastq.gz','AFDEC7_CB754B073D1E','SRX24620497']	2012	2024-05-21T10:12:00.000Z			TZA	Africa			Homo sapiens	3	human																					441	441684664	196363384	PRJNA1109295								WHO_mutations_2023	tuberculosis: unclassified		Mycobacterium tuberculosis
SAMN13169779	SRR10380089	WGS	NIH / NIAID	SRX7080845	Illumina MiSeq	PAIRED	RANDOM	GENOMIC	ILLUMINA	SRS5596611	SRP227831	['PRJNA586859','SAMN13169779','SRR10380089','SRS5596611','7344','bp0','TB-CPath-Valeriu-IS-1009-DNA269_S1_R1_001.fastq.gz','SRP227831','SRX7080845','586859','13169779']	2017	2019-10-31T13:29:00.000Z		47.0105 N 28.8638 E	MDA	Europe	Chisinau	sputum	Homo sapiens	3	human																					190	190296240	89730531	PRJNA586859			99.62	964017	33	lineage2.2.1	Pre-XDR-TB	['tbprofiler','input','tree','Menardo_2021','diff']	tuberculosis: human-adapted	L2	Mycobacterium tuberculosis
SAMN06055683	SRR5073992	WGS	UNIVERSITY OF MELBOURNE	SRX2393082	Illumina HiSeq 2500	PAIRED	RANDOM	GENOMIC	ILLUMINA	SRS1834535	SRP094134	['355614','SRS1834535','02MTB0453_S154_L002_1.fastq.gz','6055683','SRP094134','HCMC1286','PRJNA355614','bp0','SAMN06055683','SRX2393082','SRR5073992']	2009-07	2016-12-02T18:57:00.000Z		10.82 N 106.63 E	VNM	Asia	Ho Chi Minh City	sputum	Homo sapiens	3	human																					513	513086312	238492158	PRJNA355614								['Napier_2020','Menardo_2021','input']	tuberculosis: human-adapted	L2.2.1	Mycobacterium tuberculosis
SAMEA7554188	ERR4820821	WGS	PUBLIC HEALTH ENGLAND	ERX4690663	Illumina HiSeq 2500	PAIRED	RANDOM	GENOMIC	ILLUMINA	ERS5310833	ERP124941	['run.23642','ERX4690663','SAMEA7554188','project.PHE-TB','ERR4820821','sample.23642','experiment.23642','ERP124941','773303','ERS5310833','PRJEB41201','22473583']		2021-11-11T01:52:00.000Z			GBR	Europe										S		S						S								201	201327961	88704525	PRJEB41201	Walker_2022		99.55	1907792	43	lineage4.1.2.1	Sensitive	['input','diff','tbprofiler','Walker_2022','CRyPTIC_PHE','tree']	tuberculosis: unclassified		Mycobacterium tuberculosis
SAMN08862855	SRR6936729	WGS	SAN RAFFAELE	SRX3881339	Ion Torrent PGM	SINGLE	RANDOM	GENOMIC	ION_TORRENT	SRS3120801	SRP128089	['PRJNA428596','8862855','SRR6936729','bp0','XTB-13-376_single_iontorrent_400bp.gatk.bam','XTB-13-376_WGS','428596','SRX3881339','SAMN08862855','SRS3120801','XTB-13-376','SRP128089']		2018-04-20T12:10:00.000Z							Homo sapiens	3	human																					111	111735027	47646344	PRJNA428596									tuberculosis: unclassified		Mycobacterium tuberculosis
SAMEA5163900	ERR4024567	WGS	WELLCOME SANGER INSTITUTE	ERX4025955	HiSeq X Ten	PAIRED	RANDOM	GENOMIC	ILLUMINA	ERS2971623	ERP112727	['SC_RUN_28832_4#54','221e7e48-6414-11e8-bf99-3c4a9275d6c8','ERX4025955','626130','14627775','ERS2971623','ERR4024567','ERP112727','SAMEA5163900','SC_EXP_28832_4#54','PRJEB30294','The_Genomics_of_Multidrug_Resistant_Tuberculosis_Transmission__NIHR_funded_-sc-5364']		2020-04-19T04:02:00.000Z																														423	423591542	86787122	PRJEB30294			99.59	1672334	57	lineage4.1.2.1	Sensitive	['diff','tree','tbprofiler','input']	tuberculosis: unclassified		Mycobacterium tuberculosis
SAMN28553774	SRR19325520	WGS	WADSWORTH CENTER	SRX15385558	Illumina MiSeq	PAIRED	RANDOM	GENOMIC	ILLUMINA	SRS13114582	SRP374006	['SRP374006','PRJNA835805','SAMN28553774','SRR19325520','IDR1700059409-01-01','28553774','835805','SRS13114582','IDR1700059409-01-01_R1.fastq.gz','SRX15385558']	2017	2022-05-20T06:13:00.000Z			USA	North America	Westchester County	sputum	Homo sapiens	3	human																					358	358438125	242787692	PRJNA835805								input	tuberculosis: unclassified		Mycobacterium tuberculosis
SAMEA3257670	ERR766220	WGS	KING ABDULLAH UNIVERSITY OF SCIENCE AND TECHNOLOGY	ERX709493	Illumina HiSeq 2000	PAIRED	RANDOM	GENOMIC	ILLUMINA	ERS661476	ERP009551	['ena-STUDY-KAUST-17-02-2015-12:10:08:302-4','SAMEA3257670','ena-RUN-KAUST-22-02-2015-09:16:51:013-8','ERS661476','ERX709493','ERR766220','ERP009551','4026889','ena-EXPERIMENT-KAUST-22-02-2015-09:16:51:013-8','294541','PRJEB8560','BCG_Moreau']		2015-09-02T09:49:00.000Z																														1906	1906138862	1314079371	PRJEB8560								input	tuberculosis: animal-adapted	La1	Mycobacterium bovis	BCG
SAMEA6875597	ERR4195799	WGS	Instituto_de_Biomedicina_de_Valencia	ERX4156823	Illumina MiSeq	PAIRED	RANDOM	GENOMIC	ILLUMINA	ERS4603158	ERP122165	['SAMEA6875597','28874796','PRJEB38719','ERX4156823','ERP122165','G1678','mtb_valencia_isolates','ERR4195799','ERS4603158','846033']	2016	2022-06-11T04:52:00.000Z			ESP	Europe	Valencia					S					S															543	543905765	309986178	PRJEB38719		No	99.56	1770072	100	lineage4.1.2.1	Sensitive	['TGU','tree','diff','tbprofiler','input','Cancino-Muñoz_2022']	tuberculosis: human-adapted	L4.1.2.1	Mycobacterium tuberculosis
SAMEA1397494	ERR2515009	WGS	PHE	ERX2534219	Illumina HiSeq 2500	PAIRED	RANDOM	GENOMIC	ILLUMINA	ERS2399599	ERP107961	['sample.7206','ERS2399599','project.First_10k_genomes_study_set_4','run.7206','493034','ERX2534219','ERR2515009','PRJEB25991','experiment.7206','10124136','ERP107961','SAMEA1397494']		2021-10-23T18:09:00.000Z			GBR	Europe	England									S		S					S	S								585	585860974	290034348	PRJEB25991	Walker_2022		99.61	1879960	65	lineage4.3	Sensitive	['Walker_2022','input','Napier_2020','CRyPTIC_PHE','tbprofiler','tree','diff']	tuberculosis: human-adapted	L4.3	Mycobacterium tuberculosis
SAMN41389358	SRR29016717	WGS	FIND, THE FOUNDATION FOR INNOVATIVE NEW DIAGNOSTICS	SRX24543410	Illumina HiSeq 2000	PAIRED	RANDOM	GENOMIC	ILLUMINA	SRS21287934	SRP507535	['41389358','TB-IS-1044-2005-00822_S194_R1_001.fastq.gz','PRJNA1109295','SRX24543410','SRS21287934','SAMN41389358','1109295','1019C8_26D455FE341C_2005-00822','1019C8_26D455FE341C','SRP507535','SRR29016717']	2005	2024-05-14T09:32:00.000Z			BGD	Asia			Homo sapiens	3	human																					363	363955904	159469645	PRJNA1109295			99.39	1552567	52	lineage1.1.3.1	MDR-TB	['WHO_mutations_2023','diff','input','tbprofiler','tree']	tuberculosis: unclassified		Mycobacterium tuberculosis
SAMN09284100	SRR7240026	WGS	USDA-NVSL-DBL	SRX4146168	Illumina MiSeq	PAIRED	RANDOM PCR	GENOMIC	ILLUMINA	SRS3359787	SRP053287	['02-0528_R1.fastq.gz','PRJNA251692','SRS3359787','SRX4146168','SRR7240026','251692','9284100','02-0528','SAMN09284100','SRP053287']		2018-06-01T12:44:00.000Z						As reported: Fed	Bos taurus	2	domestic cattle																					699	699078276	587191259	PRJNA251692			98.89	1386418	17	La1.8.1	Other	['diff','tbprofiler','tree','input']	tuberculosis: animal-adapted	La1	Mycobacterium bovis
SAMEA1118909	ERR2513728	WGS	PHE	ERX2532938	Illumina MiSeq	PAIRED	RANDOM	GENOMIC	ILLUMINA	ERS2398318	ERP107961	['10122855','ERS2398318','experiment.5568','ERP107961','sample.5568','ERR2513728','PRJEB25991','project.First_10k_genomes_study_set_4','run.5568','SAMEA1118909','ERX2532938','493034']		2021-10-23T16:07:00.000Z			GBR	Europe	England									S		S					S	S								414	414496208	245424884	PRJEB25991	Walker_2022		98.78	1604271	51	lineage3	Other	['Napier_2020','input','diff','CRyPTIC_PHE','Walker_2022','tbprofiler','tree']	tuberculosis: human-adapted	L3	Mycobacterium tuberculosis
SAMN40566269	SRR28409387	WGS	WADSWORTH CENTER	SRX24013785	Illumina MiSeq	PAIRED	RANDOM	GENOMIC	ILLUMINA	SRS20808915	SRP338930	['IDR2100048184-01-01','SRS20808915','766641','SRX24013785','SRP338930','IDR2100048184-01-01.R1.fastq.gz','SAMN40566269','40566269','PRJNA766641','SRR28409387']	2021	2024-03-21T15:12:00.000Z			USA	North America	New York state	lung	Homo sapiens	3	human																					643	643581227	417245170	PRJNA766641			99.71	1332278	72	lineage4.8	Sensitive	['tbprofiler','tree','input','diff']	tuberculosis: unclassified		Mycobacterium tuberculosis
SAMEA2419076	ERR464749	WGS	UNIVERSITY OF BASEL	ERX431087	Illumina HiSeq 2000	SINGLE	RANDOM	GENOMIC	ILLUMINA	ERS424597	ERP005364	['ERR464749','P025','ERX431087','ena-RUN-UNIVERSITY OF BASEL-18-03-2014-20:29:09:740-31','SAMEA2419076','248091','2786167','ena-EXPERIMENT-UNIVERSITY OF BASEL-18-03-2014-20:29:09:740-31','ERP005364','PRJEB5925','ena-STUDY-UNIVERSITY OF BASEL-18-03-2014-20:29:17:546-637','ERS424597']		2014-05-18T00:08:00.000Z			CHE	Europe																										370	370643775	260953596	PRJEB5925								['Menardo_2018','Menardo_2021','Napier_2020']	tuberculosis: human-adapted	L4.4.1.1	Mycobacterium tuberculosis
SAMEA7527423	ERR4798830	WGS	FOUNDATION FOR MEDICAL RESEARCH INDIA	ERX4668254	NextSeq 500	PAIRED	RANDOM	GENOMIC	ILLUMINA	ERS5283894	ERP124850	['sample.27295','run.27295','773292','ERR4798830','ERP124850','experiment.27295','project.Mumbai','SAMEA7527423','ERX4668254','22460968','PRJEB41116','ERS5283894']		2021-11-10T01:29:00.000Z			IND	Asia	Mumbai					S	S				R	R	S	S				R			S		S	S		878	878040000	379347556	PRJEB41116	Walker_2022		99.52	1627151	53	lineage3	MDR-TB	['Walker_2022','diff','tbprofiler','CRyPTIC_IND','tree','input']	tuberculosis: unclassified		Mycobacterium tuberculosis
SAMN15703224	SRR12395364	WGS	WADSWORTH CENTER	SRX8893533	MinION	SINGLE	RANDOM	GENOMIC	OXFORD_NANOPORE	SRS7152555	SRP276100	['15703224','SRX8893533','IDR1900055561-01-01.fastq.gz','A304','SRS7152555','SRR12395364','SAMN15703224','PRJNA650381','IDR1900055561-01-01','SRP276100','650381','bp0']	2019	2020-08-05T13:33:00.000Z		40.7481119 N 73.98438414 W	USA	North America	New York	As reported: SPT	Homo sapiens	3	human																					700	700133606	636577674	PRJNA650381									tuberculosis: unclassified		Mycobacterium tuberculosis
SAMN32318055	SRR22873605	WGS	BEIJING CHEST HOSPITAL, CAPITAL MEDICAL UNIVERSITY, BEIJING TUBERCULOSIS AND THORACIC TUMOR RESEARCH	SRX18832195	Illumina HiSeq 2500	PAIRED	PCR	GENOMIC	ILLUMINA	SRS16262888	SRP414522	['SRS16262888','bp0','SRR22873605','SRX18832195','32318055','15171','PRJNA914083','15171_R1.fastq.gz','SAMN32318055','SRP414522','914083']	2016-10	2022-12-22T16:43:00.000Z		40 N 116 E	CHN	Asia			Homo sapiens	3	human																					2929	2929166700	1268247292	PRJNA914083			99.51	1717234	58	lineage2.2.1	Pre-XDR-TB	['input','diff','tree','tbprofiler']	tuberculosis: unclassified		Mycobacterium tuberculosis
SAMN41389927	SRR29017367	WGS	FIND, THE FOUNDATION FOR INNOVATIVE NEW DIAGNOSTICS	SRX24543759	Illumina HiSeq 2000	PAIRED	RANDOM	GENOMIC	ILLUMINA	SRS21288282	SRP507535	['SRP507535','20B5E1_3591B195FAD6','SRR29017367','PRJNA1109295','SRX24543759','SAMN41389927','SRS21288282','TB-IS-1047-1176-11-ACO_S235_R1_001.fastq.gz','20B5E1_3591B195FAD6_1176-11','41389927','1109295']		2024-05-14T09:39:00.000Z							Homo sapiens	3	human																					298	298846214	132668564	PRJNA1109295			99.68	1332339	43	lineage4.3.4.1	MDR-TB	['tree','tbprofiler','WHO_mutations_2023','input','diff']	tuberculosis: unclassified		Mycobacterium tuberculosis
SAMN30543857	SRR21277360	WGS	SCHOOL OF PUBLIC HEALTH, FUDAN UNIVERSITY	SRX17286810	Illumina HiSeq 2500	PAIRED	RANDOM	GENOMIC	ILLUMINA	SRS14851490	SRP394436	['SRX17286810','30543857','874331','LD21C17X0','SRR21277360','SAMN30543857','PRJNA874331','bp0','LD21C17X0_R1.fastq.gz','SRS14851490','SRP394436']	2019	2022-08-28T01:03:00.000Z			CHN	Asia	Eastern China		Homo sapiens	3	human																					1670	1670272635	504223247	PRJNA874331			98.98	1832440	56	lineage2.2.1	Other	['tree','tbprofiler','input','diff']	tuberculosis: unclassified		Mycobacterium tuberculosis
SAMN36834573	SRR25515198	WGS	SHANDONG PROVINCIAL HOSPITAL	SRX21245379	Illumina HiSeq 4000	PAIRED	RANDOM	GENOMIC	ILLUMINA	SRS18499660	SRP453313	['T1359.IS300_Clean.1.fastq.gz','SAMN36834573','SRX21245379','T1359','SRS18499660','bp0','36834573','SRP453313','1002108','PRJNA1002108','SRR25515198']	2017	2023-08-04T04:41:00.000Z		36.40 N 117.00 E	CHN	Asia	Shandong	As reported: phlegm	Homo sapiens	3	human																					1113	1113369600	500231576	PRJNA1002108			99.55	1788641	63	lineage2.2.1	Sensitive	['input','tree','tbprofiler','diff']	tuberculosis: human-adapted	L4	Mycobacterium tuberculosis	H37Rv
SAMN38211212	SRR26795358	WGS	HMS	SRX22492484	Illumina HiSeq 4000	SINGLE	cDNA	GENOMIC	ILLUMINA	SRS19505599	SRP471323	['Peru8010_R1.fastq.gz','PRJNA1039243','SRX22492484','SRS19505599','Peru8010','SRR26795358','1039243','bp0','SAMN38211212','38211212','8010','SRP471323']	2012	2023-11-11T23:13:00.000Z			PER	South America		sputum	Homo sapiens	3	human																					201	201756900	101101427	PRJNA1039243								standford	tuberculosis: unclassified		Mycobacterium tuberculosis
SAMN15854300	SRR12476033	AMPLICON	IRCCS SAN RAFFAELE SCIENTIFIC INSTITUTE	SRX8970052	Illumina MiniSeq	PAIRED	PCR	GENOMIC	ILLUMINA	SRS7225726	SRP278074	['15854300','657967','PRJNA657967','Culture_503','SAMN15854300','SRX8970052','SRS7225726','190','SRR12476033','190_S46_L001_R1_001.fastq.gz','SRP278074']		2020-08-19T11:05:00.000Z			ERI	Africa		sputum	Homo sapiens	3	human																					141	141311021	56575341	PRJNA657967									tuberculosis: unclassified		Mycobacterium tuberculosis
SAMEA115746131	ERR13284904	WGS	UNIVERSITY OF OXFORD, NUFFIELD DEPARTMENT OF MEDIC	ERX12655330	NextSeq 500	PAIRED	RANDOM PCR	GENOMIC	ILLUMINA	ERS20256015	ERP161058	['ERX12655330','41889681','ERS20256015','webin-reads-c4c68ea243d4','ERR13284904','ERP161058','1124794','b28b5ff0-515d-42d2-bc0f-19e45ec26bb9','PRJEB76547','SAMEA115746131','c4c68ea243d4']	2020	2024-08-10T11:54:00.000Z			DEU	Europe																										941	941036220	435150911	PRJEB76547								CRyPTIC_2024	tuberculosis: unclassified		Mycobacterium tuberculosis
SAMN05969933	SRR5007193	WGS	MODMEDMICOXFORD	SRX2338842	Illumina MiSeq	PAIRED	RANDOM	GENOMIC	ILLUMINA	SRS1791719	SRP093599	['MMMOSAM:eb2c7ddb-3829-4b53-8e6d-da4641aa08e5','SRX2338842','SRR5007193','PRJNA339209','SAMN05969933','SRP093599','339209','MMMOSRA:eb2c7ddb-3829-4b53-8e6d-da4641aa08e5','SRS1791719','5969933']	2014	2016-11-09T05:30:00.000Z			GBR	Europe	England	sputum	Homo sapiens	3	human																					603	603012762	364428573	PRJNA339209			57.44	557287	17	lineage4.1.1.3.1	Sensitive	['Napier_2020','diff','input','tbprofiler','tree']	tuberculosis: human-adapted	L4.1.1.3.1	Mycobacterium tuberculosis
SAMN03648568	SRR2101321	WGS	UNIVERSITY OF OXFORD	SRX1096015	Illumina HiSeq 2500	PAIRED	RANDOM	GENOMIC	ILLUMINA	SRS991149	SRP061066	['SAMN03648568','993d7459-79c1-48d4-bedd-a576615e8fbc_R00000039_v3.bam','SRR2101321','SRX1096015','3648568','993d7459-79c1-48d4-bedd-a576615e8fbc','SRP061066','SRS991149','PRJNA282721','282721']		2015-07-23T19:25:00.000Z			GBR	Europe										S		S					S	S								293	293249550	163167075	PRJNA282721	CRyPTIC_WHO2021_PMC7612554		99.6	1611291	57	lineage2.2.1	Sensitive	['Menardo_2021','tbprofiler','Napier_2020','diff','Menardo_2018','tree','Walker_2022','input']	tuberculosis: human-adapted	L2.2.1	Mycobacterium tuberculosis
SAMEA1119560	ERR2514379	WGS	PHE	ERX2533589	Illumina MiSeq	PAIRED	RANDOM	GENOMIC	ILLUMINA	ERS2398969	ERP107961	['sample.6396','493034','experiment.6396','ERP107961','ERX2533589','project.First_10k_genomes_study_set_4','SAMEA1119560','ERS2398969','run.6396','ERR2514379','PRJEB25991','10123506']		2021-10-23T17:11:00.000Z			GBR	Europe	England									S		S						S								649	649834417	417524387	PRJEB25991	Walker_2022		99.54	1390691	38	lineage4.9	Sensitive	['input','CRyPTIC_PHE','tbprofiler','Napier_2020','diff','Walker_2022']	tuberculosis: human-adapted	L4.9	Mycobacterium tuberculosis
SAMN06251244	SRR5535830	WGS	BI	SRX2805420	Illumina HiSeq 2500	PAIRED	PCR	GENOMIC	ILLUMINA	SRS2185275	SRP077478	['SAMN06251244','SRS2185275','SRX2805420','SRP077478','SRR5535830','G07440','6251244','PRJNA300846','BI_1961','300846']		2017-05-12T16:53:00.000Z			NGA	Africa		sputum	Homo sapiens	3	human																					667	667798870	374133330	PRJNA300846			94.03	1043012	21	lineage4.6.2.2	MDR-TB	['tbprofiler','tree','IeDEA','Menardo_2021','Menardo_2018','nextstrain_global_tree','diff','input']	tuberculosis: human-adapted	L4	Mycobacterium tuberculosis
SAMEA112804614	ERR11069095	WGS	FZB	ERX10516025	NextSeq 500	PAIRED		GENOMIC	ILLUMINA	ERS14812160	ERP010814	['2704-10','ERP010814','33856669','ena-STUDY-FZB-22-06-2015-17:16:39:392-292','ena-EXPERIMENT-TAB-21-03-2023-12:28:23:054-128671','287903','ERS14812160','ERX10516025','ena-RUN-TAB-21-03-2023-12:28:23:054-128672','ERR11069095','PRJEB9680','SAMEA112804614']		2023-07-21T02:13:00.000Z																														929	929783999	427026287	PRJEB9680			99.3	1599213	54	lineage1.1.2	Sensitive	['input','tbprofiler','tree','diff']	tuberculosis: unclassified		Mycobacterium tuberculosis
SAMEA112801742	ERR11067940	WGS	FZB	ERX10514870	NextSeq 2000	PAIRED		GENOMIC	ILLUMINA	ERS14809288	ERP010814	['ena-RUN-TAB-21-03-2023-12:28:22:562-126362','287903','ERS14809288','ERP010814','22001837','SAMEA112801742','ena-STUDY-FZB-22-06-2015-17:16:39:392-292','33853798','ERX10514870','PRJEB9680','ena-EXPERIMENT-TAB-21-03-2023-12:28:22:562-126361','ERR11067940']		2023-08-01T09:16:00.000Z																														744	744430832	256871158	PRJEB9680			99.42	1715281	55	La3	Sensitive	['diff','input','tbprofiler','tree']	tuberculosis: unclassified		Mycobacterium tuberculosis
SAMEA9070316	ERR6362128	WGS	Swiss-TPH	ERX5627524	Illumina NovaSeq 6000	SINGLE	RANDOM	GENOMIC	ILLUMINA	ERS6798623	ERP129488	['WGS RR-TB Khayelitsha','PRJEB45389','ERS6798623','SAMEA9070316','20453507','G47880_1','737713','ERP129488','ERX5627524','ERR6362128']		2021-10-13T18:00:00.000Z			ZAF	Africa																										529	529279390	164300315	PRJEB45389								R-RR_HIVcoinf_ZAF	tuberculosis: unclassified		Mycobacterium tuberculosis
SAMN38210325	SRR26794968	WGS	HMS	SRX22491974	Illumina HiSeq 4000	SINGLE	cDNA	GENOMIC	ILLUMINA	SRS19505089	SRP471323	['SAMN38210325','Peru7104_R1.fastq.gz','PRJNA1039243','1039243','Peru7104','SRP471323','SRX22491974','SRR26794968','SRS19505089','38210325','7104','bp0']	2011	2023-11-11T22:55:00.000Z			PER	South America		sputum	Homo sapiens	3	human																					229	229462800	113519526	PRJNA1039243								standford	tuberculosis: unclassified		Mycobacterium tuberculosis
SAMEA4975737	ERR2843501	WGS	OXFORD UNIVERSITY CLINICAL RESEARCH UNIT	ERX2850226	Illumina HiSeq 2500	PAIRED	RANDOM	GENOMIC	ILLUMINA	ERS2793809	ERP111479	['ERS2793809','ena-RUN-Oxford University Clinical Research Unit-16-10-2018-09:15:53:946-70','PRJEB29199','SAMEA4975737','6153-TB-CPath-Thuong-IS-1026-2423','ERP111479','508067','ena-STUDY-Oxford University Clinical Research Unit-16-10-2018-09:16:00:490-15','ena-EXPERIMENT-Oxford University Clinical Research Unit-16-10-2018-09:15:53:946-70','ERX2850226','10514770','ERR2843501']		2018-12-03T01:24:00.000Z																														439	439424798	199423784	PRJEB29199								input	tuberculosis: unclassified		Mycobacterium tuberculosis
SAMEA12851530	ERR11243848	WGS	SWISS TROPICAL AND PUBLIC HEALTH INSTITUTE	ERX10652052	Illumina NovaSeq 6000	SINGLE	RANDOM	GENOMIC	ILLUMINA	ERS10459665	ERP135175	['ena-RUN-TAB-17-04-2023-19:57:14:065-3794','8cc6b8bd-130a-4c76-a0b2-3197bafe5cc6','G46287','ERP135175','ERX10652052','930268','ERS10459665','ERR11243848','SAMEA12851530','34306289','PRJEB50582','ena-EXPERIMENT-TAB-17-04-2023-19:57:14:065-3793']	2016	2023-07-27T09:51:00.000Z			GEO	Asia		sputum																								674	674888464	209098928	PRJEB50582									tuberculosis: unclassified		Mycobacterium tuberculosis
SAMEA7560050	ERR4827614	WGS	IML GAUTING	ERX4697598	NextSeq 500	PAIRED	RANDOM	GENOMIC	ILLUMINA	ERS5316687	ERP124980	['project.Central_Asia','SAMEA7560050','ERR4827614','ERS5316687','experiment.2188','22475615','sample.2188','ERX4697598','ERP124980','PRJEB41239','run.2188','773307']		2021-11-12T02:56:00.000Z																														837	837328718	355357138	PRJEB41239			99.64	1719707	57	lineage4.4.1.1	Sensitive	['CRyPTIC_Gauting_CentralAsia','tbprofiler','tree','input','diff']	tuberculosis: unclassified		Mycobacterium tuberculosis
SAMEA13119761	ERR8774236	WGS	UNIVERSITY OF BASEL, SWITZERLAND	ERX8437551	Illumina HiSeq 2500	PAIRED		GENOMIC	ILLUMINA	ERS10723727	ERP135588	['G19992','PRJEB50999','e85ebed1-8b4e-426c-a0a5-d56f438d6aa3','ERS10723727','ERR8774236','ERX8437551','863195','ERP135588','ena-EXPERIMENT-TAB-24-02-2022-09:00:19:272-91399','SAMEA13119761','ena-RUN-TAB-24-02-2022-09:00:19:273-91400','30046271']	2016	2022-08-10T22:29:00.000Z			COD	Africa			Homo sapiens	3	human																					683	683545780	256310187	PRJEB50999			99.64	1886558	41	lineage4.9	Pre-XDR-TB	['tbprofiler','input','tree','diff']	tuberculosis: unclassified		Mycobacterium tuberculosis
SAMN35339818	SRR24710275	WGS	NIH / NIAID	SRX20488662	NextSeq 2000	PAIRED	RANDOM	GENOMIC	ILLUMINA	SRS17799398	SRP439184	['12802','PRJNA975605','SRX20488662','35339818','975605','SAMN35339818','bp0','SRR24710275','SRS17799398','TBPO-1185_lib50268_nextseq_ny0050_151bp.filtered_2_bwa.1.fastq.gz','SRP439184']	2020	2023-05-23T22:05:00.000Z		48.0196 N 66.9237 E	KAZ	Asia		sputum	Homo sapiens	3	human																					638	638027548	219421800	PRJNA975605			99.43	1713679	56	lineage2.2.1	Pre-XDR-TB	['tree','tbprofiler','diff','input']	tuberculosis: unclassified		Mycobacterium tuberculosis
SAMEA112802052	ERR11068252	WGS	FZB	ERX10515182	NextSeq 2000	PAIRED		GENOMIC	ILLUMINA	ERS14809598	ERP010814	['ERX10515182','ena-STUDY-FZB-22-06-2015-17:16:39:392-292','ena-RUN-TAB-21-03-2023-12:28:22:777-126986','287903','ena-EXPERIMENT-TAB-21-03-2023-12:28:22:777-126985','PRJEB9680','SAMEA112802052','ERS14809598','22003840','ERP010814','33854108','ERR11068252']		2023-07-21T02:04:00.000Z																														488	488265720	165094512	PRJEB9680			99.09	1734936	56	lineage1.1.3.1	Sensitive	['tbprofiler','tree','input','diff']	tuberculosis: unclassified		Mycobacterium tuberculosis
SAMN30950344	SRR21690959	WGS	RIVM	SRX17688802	Illumina HiSeq 2500	PAIRED	RANDOM	GENOMIC	ILLUMINA	SRS15220190	SRP399356	['SRS15220190','SRX17688802','30950344','PRJNA882748','SAMN30950344','SRR21690959','SRP399356','bp0','RIVM1630.bam','882748','RIVM1630']	2016	2022-09-23T18:12:00.000Z			NLD	Europe		As reported: diagnostic sample	Homo sapiens	3	human																					3145	3145181209	940611606	PRJNA882748								input	tuberculosis: unclassified		Mycobacterium tuberculosis
SAMEA113537693	ERR11465550	WGS	FZB	ERX10871707	NextSeq 500	PAIRED		GENOMIC	ILLUMINA	ERS15534114	ERP147571	['SAMEA113537693','ena-RUN-TAB-22-05-2023-12:53:16:126-6539','ERS15534114','d05d2f15-c027-4055-b906-d9d6d110849e','979605','35506070','BTB-1780','ena-EXPERIMENT-TAB-22-05-2023-12:53:16:126-6538','ERP147571','ERX10871707','PRJEB62480','ERR11465550']		2023-09-17T03:07:00.000Z			BWA	Africa																										615	615687437	277367994	PRJEB62480			99.06	1507291	40	lineage4.4.1.2	Sensitive	['tree','diff','input','Kopanyo','tbprofiler']	tuberculosis: unclassified		Mycobacterium tuberculosis
SAMEA7528944	ERR4800358	WGS	FOUNDATION FOR MEDICAL RESEARCH INDIA	ERX4669773	NextSeq 500	PAIRED	RANDOM	GENOMIC	ILLUMINA	ERS5285413	ERP124850	['run.30578','SAMEA7528944','ERS5285413','ERR4800358','project.Mumbai','sample.30578','ERP124850','773292','experiment.30578','ERX4669773','22462487','PRJEB41116']		2021-11-11T01:03:00.000Z			IND	Asia	Mumbai											R	S					S					S			610	610405800	274903815	PRJEB41116	Walker_2022							['Walker_2022','input','CRyPTIC_IND']	tuberculosis: unclassified		Mycobacterium tuberculosis
SAMN03246306	SRR1723558	WGS	INSTITUTE OF PATHOGEN BIOLOGY, CAMS&PUMC	SRX816813	Illumina Genome Analyzer IIx	SINGLE	RANDOM	GENOMIC	ILLUMINA	SRS797055	SRP051327	['07MDR04129 WGS','07MDR04129.fastq.bz2','PRJNA268900','SRX816813','SRP051327','SRR1723558','SAMN03246306','268900','3246306','SRS797055','07MDR04129']	2007	2015-01-09T01:47:00.000Z			CHN	Asia	Shanxi	sputum	Homo sapiens	3	human																					173	173467872	121970769	PRJNA268900								Napier_2020	tuberculosis: human-adapted	L2.2.1	Mycobacterium tuberculosis
SAMN08383175	SRR6511589	WGS	NATIONAL INSTITUTE OF HEALTH, PORTUGAL	SRX3599701	Illumina MiSeq	PAIRED		GENOMIC	ILLUMINA	SRS2862148	SRP131205	['SAMN08383175','PRJNA431049','SRR6511589','SRX3599701','431049','Mycobacterium tuberculosis PT_TB8 strain','SRP131205','8383175','Mt_PT_TB8','SRS2862148','PT_TB8_L001_R2_001.fastq.gz']	2014	2018-01-25T13:30:00.000Z			PRT	Europe		As reported: Respiratory biological sample	Homo sapiens	3	human																					450	450799447	237943592	PRJNA431049								['Menardo_2021','input']	tuberculosis: human-adapted	L4	Mycobacterium tuberculosis
SAMN05710348	SRR4068002	WGS	MODMEDMICOXFORD	SRX2054962	Illumina MiSeq	PAIRED	RANDOM	GENOMIC	ILLUMINA	SRS1647031	SRP082998	['SRR4068002','MMMOSAM:b7bb3d17-ff16-4ab4-9142-13765e366a7a','SRX2054962','SAMN05710348','SRP082998','PRJNA324238','MMMOSRA:b7bb3d17-ff16-4ab4-9142-13765e366a7a','5710348','324238','SRS1647031']		2016-08-26T07:32:00.000Z			GBR	Europe			Homo sapiens	3	human																					543	543734925	312205460	PRJNA324238									NTM: avium complex		Mycobacterium intracellulare subsp. chimaera
SAMN41154959	SRR28868720	WGS	MDUPHL	SRX24428331	NextSeq 550	PAIRED	RANDOM	GENOMIC	ILLUMINA	SRS21182904	SRP399923	['857537','SRR28868720','PRJNA857537','SAMN41154959','AUSMDU00095612','SRX24428331','SRS21182904','41154959','SRP399923','AUSMDU00095612_S134_R1_001.fastq.gz']	2023	2024-05-01T23:05:00.000Z			AUS	Oceania	Victoria		Homo sapiens	3	human																					1301	1301810396	573523500	PRJNA857537			99.72	1628094	53	lineage3.1.2	Other	['diff','tbprofiler','tree','input']	tuberculosis: unclassified		Mycobacterium tuberculosis
SAMEA7157390	['ERR5865651','ERR5865652']	WGS		['ERX5511446','ERX5511447']	Illumina HiSeq 2500	PAIRED		GENOMIC	ILLUMINA	ERS4917852		['ena-RUN-Swiss Tropical and Public Health Institute-03-05-2021-19:33:15:183-2115','G03389','ena-EXPERIMENT-Swiss Tropical and Public Health Institute-03-05-2021-19:33:15:183-2115','ena-RUN-Swiss Tropical and Public Health Institute-03-05-2021-19:33:15:183-2116','ERX5511447','ERX5511446','674180','SAMEA7157390','ERP123095','PRJEB39561','ERR5865652','ERS4917852','ena-STUDY-Swiss Tropical and Public Health Institute-27-07-2020-11:23:30:592-1894','SRS8943239','19059956','ERR5865651','ena-EXPERIMENT-Swiss Tropical and Public Health Institute-03-05-2021-19:33:15:183-2116']					GEO	Asia																										1054	1054940354	496270241	PRJEB39561			99.44	3421389	74	lineage2.2.1	MDR-TB	['tbprofiler','input','R-MDR_GEO','tree','diff']	tuberculosis: unclassified		Mycobacterium tuberculosis
SAMN06579020	SRR5341402	WGS	INSTITUTE OF BIOINFORMATICS	SRX2638095	Illumina HiSeq 2500	PAIRED	RANDOM	GENOMIC	ILLUMINA	SRS2046117	SRP101836	['LIB26122','JAL_IOB_70_R2.fastq.gz','bp0','SRX2638095','SRS2046117','SRP101836','PRJNA379070','6579020','SAMN06579020','JAL_IOB_70','SRR5341402','379070']	2014	2017-03-14T16:52:00.000Z		26.8467 N 80.9462 E	IND	Asia	Uttar Pradesh	sputum	Homo sapiens	3	human																					334	334623100	141668051	PRJNA379070			99.4	2674871	63	lineage3.1	HR-TB	['input','diff','tree','Menardo_2021','tbprofiler']	tuberculosis: human-adapted	L3.1.1	Mycobacterium tuberculosis
SAMEA7561095	ERR4828658	WGS	OUCRU-HCMC	ERX4698642	NextSeq 500	PAIRED	RANDOM	GENOMIC	ILLUMINA	ERS5317731	ERP124982	['ERS5317731','SAMEA7561095','ERX4698642','project.Vietnam','ERR4828658','run.12457','sample.12457','773308','ERP124982','experiment.12457','22476665','PRJEB41241']		2021-11-11T06:54:00.000Z			VNM	Asia	Ho Chi Minh City					S				S	S	S	S	S				S			S	S	S	S	S	270	270341038	129016202	PRJEB41241	['Walker_2022','CRyPTIC_reuse_table']							['CRyPTIC_reuse_table','CRyPTIC_OUCRU','Walker_2022','input']	tuberculosis: unclassified		Mycobacterium tuberculosis
SAMEA5189202	ERR4187626	WGS	WELLCOME SANGER INSTITUTE	ERX4149395	HiSeq X Ten	PAIRED	RANDOM	GENOMIC	ILLUMINA	ERS2996697	ERP021867	['SAMEA5189202','ERR4187626','480613','ERP021867','SC_EXP_29589_1#24','ERS2996697','Exploring_the_richness_of_Mycobacterium_bovis_strain_diversity-sc-4667','SC_RUN_29589_1#24','f367ba34-ff8f-11e8-9f73-3c4a9275d6c8','15092706','PRJEB19799','ERX4149395']		2020-06-04T06:48:00.000Z			GBR	Europe																										125	125321846	43883184	PRJEB19799								['bovis_GBR','input']	tuberculosis: animal-adapted	La1	Mycobacterium bovis
SAMN06854743	['SRR5488633','SRR5488573']	AMPLICON		['SRX2771421','SRX2771481']	Illumina MiSeq	PAIRED	PCR	GENOMIC	ILLUMINA	SRS2154894		['SRS2154894','SRP105767','6854743','SRR5488573','PRJNA384604','X-124_Culture5','X-124_Culture 5','TB-X-124_R2_001.fastq.gz','X-124','Mycobacterium-tuberculosis-X-124_S62_L001_R1_001.fastq.gz','X-124_Culture2','X-124_Culture 2','SAMN06854743','SRR5488633','SRX2771481','SRX2771421','384604']																																261	261788128	172597898	PRJNA384604									tuberculosis: unclassified		Mycobacterium tuberculosis
SAMN43535631	SRR30629986	WGS	MINISTRY OF PUBLIC HEALTH (THAILAND)	SRX26051974	NextSeq 500	PAIRED	RANDOM	GENOMIC	ILLUMINA	SRS22622898	SRP503470	['MTBCR170789','PRJNA833906','SRR30629986','43535631','SAMN43535631','833906','MTBCR170789_S35_1.fastq.gz','SRS22622898','SRX26051974','SRP503470']	2019	2024-09-11T03:46:00.000Z		19.9105 N 99.8406 E	THA	Asia	Chiang Rai	sputum	Homo sapiens	3	human																					194	194568732	76125575	PRJNA833906									tuberculosis: human-adapted	L4.5.2	Mycobacterium tuberculosis
SAMEA111556097	ERR10465816	WGS	FZB	ERX9987676	NextSeq 500	PAIRED		GENOMIC	ILLUMINA	ERS13666143	ERP010814	['31733073','ERS13666143','ERR10465816','ena-RUN-TAB-07-11-2022-10:00:46:963-26229','1942-17','SAMEA111556097','ERP010814','ERX9987676','287903','PRJEB9680','ena-EXPERIMENT-TAB-07-11-2022-10:00:46:962-26228','ena-STUDY-FZB-22-06-2015-17:16:39:392-292']		2022-11-21T09:47:00.000Z																														733	733752702	299323027	PRJEB9680			99.46	1751864	60	lineage4.2.2.2	Sensitive	['diff','tree','tbprofiler','input']	tuberculosis: unclassified		Mycobacterium tuberculosis
SAMEA13293571	ERR9119295	WGS	UNIVERSITY OF OXFORD, NUFFIELD DEPARTMENT OF MEDIC	ERX8662542	Illumina HiSeq 4000	PAIRED	RANDOM	GENOMIC	ILLUMINA	ERS10896498	ERP136044	['ERX8662542','ERP136044','PRJEB51412','862824','run.122.1.9c40ae1533e82a23632dec40d3cc5504','SAMEA13293571','sample.122.91d78743','experiment.122.eb97c8ca','30299530','project.SeqTreat_Monash1','ERS10896498','ERR9119295']		2024-08-10T22:07:00.000Z			AUS	Oceania																										804	804243406	436717158	PRJEB51412								CRyPTIC_Monash	tuberculosis: unclassified		Mycobacterium tuberculosis
SAMN40465800	SRR28351276	WGS	FIND, THE FOUNDATION FOR INNOVATIVE NEW DIAGNOSTICS	SRX23956541	Illumina HiSeq X	PAIRED	RANDOM	GENOMIC	ILLUMINA	SRS20756885	SRP495384	['TB034010106_R1.fastq.gz','SAMN40465800','SRR28351276','PRJNA1087582','SRS20756885','SRP495384','TB034010106','40465800','1087582','SRX23956541','WGS-TB034010106']	2019-12	2024-03-15T05:41:00.000Z			IND	Asia		sputum	Homo sapiens	3	human																					2301	2301979900	1015848404	PRJNA1087582			99.5	1735455	48	lineage3	Pre-XDR-TB	['tree','tbprofiler','diff','input']	tuberculosis: unclassified		Mycobacterium tuberculosis
SAMN41934529	SRR29477188	WGS	AGRICULTURE AND AGRI-FOOD CANADA	SRX24989015	Illumina NovaSeq 6000	PAIRED	RANDOM	GENOMIC	ILLUMINA	SRS21690827	SRP418573	['SRP418573','SAMN41934529','41934529','925907','PRJNA925907','1314','NS.2014.001.IDT_i7_62---IDT_i5_62.1314_R1.fastq.gz','SRS21690827','SRR29477188','AAFC_MAP_#1314_2016-09-07_11','SRX24989015']	2021	2024-06-20T14:22:00.000Z			CAN	North America	Quebec	feces	Bos taurus	2	domestic cattle																					1318	1318593306	410923513	PRJNA925907									NTM: avium complex		Mycobacterium avium subsp. paratuberculosis
SAMEA1523665	ERR125600	OTHER	INSTITUTE OF BIODIVERSITY, ANIMAL HEALTH & COMPARA	ERX101766	Illumina Genome Analyzer IIx	PAIRED		GENOMIC	ILLUMINA	ERS137974	ERP001418	['PRJEB3011','ERP001418','SAMEA1523665','RK03','1737380','ERX101766','ena-EXPERIMENT-Institute of Biodiversity, Animal Health &amp;amp; Comparative Medicine-10-05-2012-16:58:25:808-3','ena-RUN-Institute of Biodiversity, Animal Health & Comparative Medicine-10-05-2012-16:58:25:808-3','204688','ERS137974','ena-EXPERIMENT-Institute of Biodiversity, Animal Health & Comparative Medicine-10-05-2012-16:58:25:808-3','ERR125600','ena-RUN-Institute of Biodiversity, Animal Health &amp;amp; Comparative Medicine-10-05-2012-16:58:25:808-3','Bovine TB - VNTR-10 pilot study']		2022-07-29T19:51:00.000Z			GBR	Europe	Northern Ireland																									335	335499780	218259313	PRJEB3011								['Menardo_2018','Napier_2020','bovis_norniron','Brites_2018']	tuberculosis: animal-adapted	La1	Mycobacterium bovis
SAMEA7545718	ERR4812214	WGS	UNIVERSIDAD PERUANA CAYETANO HEREDIA	ERX4682204	Illumina NovaSeq 6000	PAIRED	RANDOM	GENOMIC	ILLUMINA	ERS5302374	ERP124939	['ERP124939','sample.25751','ERS5302374','ERX4682204','SAMEA7545718','ERR4812214','773301','run.25751','experiment.25751','22465107','PRJEB41199','project.Peru_Wellcome']	2019	2021-11-10T07:57:00.000Z			PER	South America						S				S	S	S	S	S				S		S	S	S	S	S	S	603	603778634	204739256	PRJEB41199	['CRyPTIC_reuse_table','Walker_2022']		99.49	1788102	62	lineage4.1.1	Other	['tree','diff','CRyPTIC_UPCH','CRyPTIC_reuse_table','input','standford','tbprofiler','Walker_2022']	tuberculosis: unclassified		Mycobacterium tuberculosis
SAMEA2400110	ERR564320	WGS	SC	ERX523345	Illumina HiSeq 2000	PAIRED	RANDOM	GENOMIC	ILLUMINA	ERS422010	ERP005265	['SAMEA2400110','255488','2920091','PRJEB5830','Mycobacterium_bovis_study_on_samples_from_New_Zealand-sc-2982','ERR564320','SC_EXP_12754_7#61','SC_RUN_12754_7#61','ERP005265','AgR61-sc-1882082','ERX523345','ERS422010']		2014-07-17T21:58:00.000Z																														432	432441200	210051534	PRJEB5830			99.44	1636357	38	La1.8.1	Other	['tree','diff','input','tbprofiler']	tuberculosis: animal-adapted	La1	Mycobacterium bovis
SAMEA115432907	ERR12916909	WGS	SWISS TPH	ERX12289251	Illumina NovaSeq 6000	PAIRED	RANDOM	GENOMIC	ILLUMINA	ERS18594707	ERP158926	['c6ef7670-b302-42b3-af5f-93cea5784936','21-004805','ERP158926','ena-EXPERIMENT-TAB-18-04-2024-13:21:29:728-36647','ERR12916909','ERX12289251','0059-W1-03-D_x','1097448','ena-RUN-TAB-18-04-2024-13:21:29:728-36648','42654941','ERS18594707','SAMEA115432907','PRJEB74234']	2021	2024-08-13T03:16:00.000Z			GEO	Asia		sputum	Homo sapiens	3	human																					548	548728758	179948801	PRJEB74234									tuberculosis: unclassified		Mycobacterium tuberculosis
SAMN16069834	SRR12599344	WGS	SICHUAN UNIVERSITY	SRX9083228	Illumina HiSeq 2000	PAIRED	RANDOM	GENOMIC	ILLUMINA	SRS7329794	SRP076535	['ZAF_K66','SAMN16069834','SRP076535','16069834','SRS7329794','PRJNA323639','SRR12599344','K66_R1.fastq.gz','SRX9083228','323639']	1991	2020-09-05T22:09:00.000Z			ZAF	Africa		sputum	Homo sapiens	3	human																					729	729208017	336053958	PRJNA323639									NTM: unclassified		Mycobacterium kansasi
SAMEA9976579	ERR6865882	WGS	IMPERIAL COLLEGE LONDON	ERX6489310	Illumina HiSeq 2000	PAIRED	RANDOM	GENOMIC	ILLUMINA	ERS7654858	ERP123401	['ERS7654858','ERP123401','22011380','ERR6865882','CA0491808_raw_wgs_R1R2','CA0491808_raw_wgs','ERX6489310','CA0491808','666870','ena-STUDY-IMPERIAL COLLEGE LONDON-12-08-2020-14:44:57:582-2394','PRJEB39837','SAMEA9976579']	2008	2021-10-15T13:50:00.000Z			PER	South America	Lima		Homo sapiens	3	human																					386	386487520	162680883	PRJEB39837			99.67	1589408	55	lineage4.1.2.1	Sensitive	['tbprofiler','standford','tree','input','diff']	tuberculosis: unclassified		Mycobacterium tuberculosis
SAMEA1530889	ERR176732	WGS	SC	ERX152878	Illumina HiSeq 2000	PAIRED	RANDOM	GENOMIC	ILLUMINA	ERS142508	ERP001072	['SC_EXP_8205_6#95','1760062','98001297-sc-2012-05-29T15:21:06Z-1428816','ERX152878','SC_RUN_8205_6#95','ERP001072','ERR176732','Karonga_Prevention_Study__KPS____whole_genome_sequencing_in_a_whole_population-sc-2011-12-13T10:33:26Z-2066','SAMEA1530889','204548','PRJEB2794','ERS142508','Karonga_Prevention_Study__KPS____whole_genome_sequ']	1997	2012-10-12T09:38:00.000Z			MWI	Africa	Karonga		Homo sapiens	3	human					S		S					S	S	S							292	292440200	146204754	PRJEB2794	Coll_2018		99.77	2595518	59	lineage4.3.4.2.1	Sensitive	['Coll_2018','tree','Menardo_2021','input','diff','Karonga_Prevention_Study','Menardo_2018','Napier_2020','tbprofiler']	tuberculosis: human-adapted	L4.3.4.2.1	Mycobacterium tuberculosis
SAMN19688147	SRR14801558	WGS	SIMON FRASER UNIVERSITY	SRX11134363	NextSeq 500	PAIRED	RANDOM	GENOMIC	ILLUMINA	SRS9197753	SRP323639	['SRX11134363','SRR14801558','PRJNA736718','TB-333-1166-19_S175_1.fastq.gz','bp0','736718','SAMN19688147','SRS9197753','TB-333-1166-19_S175','SRP323639','19688147']	2019	2021-06-13T22:46:00.000Z		47.03278 N 28.89972 E	MDA	Europe			Homo sapiens	3	human																					1058	1058442956	402672452	PRJNA736718			99.72	1797046	62	lineage4.7	Sensitive	['input','tree','diff','tbprofiler']	tuberculosis: unclassified		Mycobacterium tuberculosis
SAMN00114880	['SRR067480','SRR067481']	WGS		['SRX027576','SRX027575']	Illumina Genome Analyzer II	PAIRED	RANDOM	GENOMIC	ILLUMINA	SRS116413		['Mycobacterium_tuberculosis_PGG1_multi_isolate_project_70_or_more_MTB_strains','BROAD:SEQUENCING_SAMPLE:58387.0','49647','SAMN00114880','BI.PE.100806_SL-XAT_00016_FC624THAAXX.2.tagged_367.srf','PRJNA49647','SRS116413','SRR067481','SRP003679','BI.PE.100806_SL-XAT_00016_FC624THAAXX.1.tagged_367.srf','SRR067480','114880']																																454	455591088	282026860	PRJNA49647									tuberculosis: unclassified		Mycobacterium tuberculosis
SAMN41472034	SRR29096754	WGS	FIND, THE FOUNDATION FOR INNOVATIVE NEW DIAGNOSTICS	SRX24621005	Illumina HiSeq 2000	PAIRED	RANDOM	GENOMIC	ILLUMINA	SRS21358159	SRP507535	['SRP507535','41472034','SAMN41472034','AFDEC7_54AB131793F9','SRS21358159','PRJNA1109295','1109295','TB-CPath-Stephen-IS-1031-504782_S100_R1_001.fastq.gz','SRR29096754','AFDEC7_54AB131793F9_504782','SRX24621005']		2024-05-21T10:13:00.000Z							Homo sapiens	3	human																					303	303119212	133359586	PRJNA1109295								WHO_mutations_2023	tuberculosis: unclassified		Mycobacterium tuberculosis
SAMN40273212	SRR28239434	WGS	NIH / NIAID	SRX23850887	NextSeq 2000	PAIRED	RANDOM	GENOMIC	ILLUMINA	SRS20670961	SRP493618	['SRX23850887','TBPO-3572_lib53840_nextseq_ny0073_151bp.filtered_2_bwa.1.fastq.gz','SRR28239434','SRP493618','PRJNA1074779','42600','1074779','SRS20670961','SAMN40273212','40273212']	2014	2024-03-06T10:15:00.000Z		41.7151 N 44.8271 E	GEO	Asia	Tbilisi	sputum	Homo sapiens	3	human																					529	529073642	180591746	PRJNA1074779			99.44	1752193	56	lineage2.2.1	HR-TB	['tree','diff','input','tbprofiler']	tuberculosis: unclassified		Mycobacterium tuberculosis
SAMN20512987	SRR15316499	WGS	SCHOOL OF PUBLIC HEALTH, FUDAN UNIVERSITY	SRX11621097	Illumina HiSeq 2000	PAIRED	PCR	GENOMIC	ILLUMINA	SRS9656360	SRP330727	['SRP330727','F25_R1.fastq.gz','2008-Middle-045','SAMN20512987','PRJNA751240','SRR15316499','20512987','751240','bp0','F25','SRS9656360','SRX11621097']	2008	2021-08-01T01:32:00.000Z		30.31 N 120.44 E	CHN	Asia	Zheijiang	sputum	Homo sapiens	3	human																					1455	1455722400	550085632	PRJNA751240			99.53	1889341	64	lineage2.2.1	MDR-TB	['input','timelapse_Zhejiang_CHN','diff','tree','tbprofiler']	tuberculosis: unclassified		Mycobacterium tuberculosis
SAMEA5975149	ERR3559401	WGS	FUDAN UNIVERSITY	ERX3559152	Illumina HiSeq 2500	PAIRED	RANDOM PCR	GENOMIC	ILLUMINA	ERS3777986	ERP117507	['ERS3777986','SAMEA5975149','ERR3559401','15230927','SC0329','ERP117507','ERX3559152','ena-RUN-FUDAN UNIVERSITY-25-09-2019-16:05:21:800-329','ena-EXPERIMENT-FUDAN UNIVERSITY-25-09-2019-16:05:21:800-329','639250','ena-STUDY-FUDAN UNIVERSITY-25-09-2019-16:05:44:667-292','PRJEB34582']	2018	2020-06-13T19:11:00.000Z			CHN	Asia		sputum	Homo sapiens	3	human																					1051	1051577400	402441205	PRJEB34582			99.5	1836183	61	lineage2.2.1	Sensitive	['Menardo_2021','tbprofiler','diff','input','tree']	tuberculosis: human-adapted	L2	Mycobacterium tuberculosis
SAMN14971246	SRR12355058	AMPLICON	GENOSCREEN	SRX8854523	Illumina MiSeq	PAIRED	PCR	GENOMIC	ILLUMINA	SRS7116197	SRP274381	['SRS7116197','SRX8854523','Deeplex340','SRP274381','14971246','13MY1747','13MY1747_deeplex_S16_L001_R1_001.fastq.gz','bp0','SRR12355058','649788','SAMN14971246','PRJNA649788']		2020-07-30T16:46:00.000Z							Homo sapiens	3	human																					55	55392178	30024305	PRJNA649788									tuberculosis: unclassified		Mycobacterium tuberculosis
SAMEA7527304	ERR4798712	WGS	FOUNDATION FOR MEDICAL RESEARCH INDIA	ERX4668136	NextSeq 500	PAIRED	RANDOM	GENOMIC	ILLUMINA	ERS5283776	ERP124850	['SAMEA7527304','PRJEB41116','experiment.27177','22460850','773292','project.Mumbai','ERX4668136','run.27177','ERR4798712','ERP124850','sample.27177','ERS5283776']		2021-11-10T01:27:00.000Z			IND	Asia	Mumbai					S	S				S		S	S							S		S	S		625	625149300	269800176	PRJEB41116	Walker_2022		99.54	1556642	51	lineage3	Sensitive	['tree','diff','Walker_2022','CRyPTIC_IND','tbprofiler','input']	tuberculosis: unclassified		Mycobacterium tuberculosis
SAMEA12852106	ERR11244139	WGS	SWISS TROPICAL AND PUBLIC HEALTH INSTITUTE	ERX10652343	Illumina NovaSeq 6000	SINGLE	RANDOM	GENOMIC	ILLUMINA	ERS10459965	ERP135175	['930268','ERS10459965','PRJEB50582','SAMEA12852106','ERP135175','G43329','ERX10652343','ena-RUN-TAB-17-04-2023-19:57:14:157-4376','ERR11244139','ena-EXPERIMENT-TAB-17-04-2023-19:57:14:157-4375','34306589','8cc6b8bd-130a-4c76-a0b2-3197bafe5cc6']	2015	2023-07-27T09:53:00.000Z			GEO	Asia		sputum																								406	406148876	134488803	PRJEB50582									tuberculosis: unclassified		Mycobacterium tuberculosis
SAMEA2783437	ERR751949	WGS	SC	ERX695631	Illumina HiSeq 2000	PAIRED	RANDOM	GENOMIC	ILLUMINA	ERS553182	ERP006738	['PRJEB7056','11254-sc-2108286','ERX695631','ERP006738','The_interaction_between_the_host_and_pathogen_genetics_in_susceptibility_to_pulmonary_tuberculosis-sc-3274','272028','SC_RUN_14722_4#38','SC_EXP_14722_4#38','ERR751949','3337365','ERS553182','SAMEA2783437']		2016-01-09T04:41:00.000Z			THA	Asia																										541	541782600	307746737	PRJEB7056			99.59	1501453	32	lineage2.2.1	RR-TB	['diff','Napier_2020','tree','tbprofiler','Menardo_2021','input']	tuberculosis: human-adapted	L2.2.1	Mycobacterium tuberculosis
SAMEA104684984	ERR2503441	WGS	NATIONAL INSTITUTE FOR HEALTH AND WELFARE	ERX2522684	Illumina MiSeq	PAIRED	PCR	GENOMIC	ILLUMINA	ERS2286367	ERP107468	['PRJEB25543','ERX2522684','SAMEA104684984','9070113','ERS2286367','ERP107468','ena-EXPERIMENT-NATIONAL INSTITUTE FOR HEALTH AND WELFARE-06-04-2018-13:41:54:036-84','461533','F174','ena-STUDY-NATIONAL INSTITUTE FOR HEALTH AND WELFARE-13-03-2018-12:26:09:250-42','ERR2503441','ena-RUN-NATIONAL INSTITUTE FOR HEALTH AND WELFARE-06-04-2018-13:41:54:036-84']	2014	2018-05-04T21:43:00.000Z			FIN	Europe																										286	286377896	179166593	PRJEB25543			99.76	882071	49	lineage4.3.3	Sensitive	['diff','Napier_2020','input','tree','tbprofiler','WGS_2014_FIN']	tuberculosis: human-adapted	L4.3.3	Mycobacterium tuberculosis
SAMN41472316	SRR29096917	WGS	FIND, THE FOUNDATION FOR INNOVATIVE NEW DIAGNOSTICS	SRX24620842	Illumina HiSeq 2000	PAIRED	RANDOM	GENOMIC	ILLUMINA	SRS21357996	SRP507535	['SRR29096917','1109295','SAMN41472316','AFDEC7_B873E0F36E0E','41472316','SRP507535','AFDEC7_B873E0F36E0E_1501004','SRS21357996','PRJNA1109295','TB-CPath-Stephen-IS-1031-1501004_S229_R1_001.fastq.gz','SRX24620842']		2024-05-21T10:20:00.000Z							Homo sapiens	3	human																					411	411628416	187607687	PRJNA1109295								WHO_mutations_2023	tuberculosis: unclassified		Mycobacterium tuberculosis
G909													2015				ESP	Europe	province of Valencia					S					S																				No	99.4	2977060	119	lineage4.1.2.1	Sensitive	['tbprofiler','input','TGU','tree','diff']	tuberculosis: unclassified		Mycobacterium tuberculosis
SAMN30957972	SRR21700937	WGS	CENTRE FOR TUBERCULOSIS CONTROL OF GUANGDONG PROVINCE	SRX17698352	Illumina NovaSeq 6000	PAIRED	RANDOM	GENOMIC	ILLUMINA	SRS15229088	SRP399499	['D20002343a.realigned.bam','883019','SAMN30957972','SRS15229088','SRR21700937','PRJNA883019','SRP399499','GDTB-42','D20002343a','bp0','SRX17698352','30957972']	2016	2022-09-25T13:14:00.000Z		23.08 N 113.14 E	CHN	Asia	Guangdong		Homo sapiens	3	human																					1718	1718482247	146152173	PRJNA883019			99.97	1830197	61	lineage4.9	Other	['tbprofiler','diff','tree','input']	tuberculosis: human-adapted	L4	Mycobacterium tuberculosis	H37Rv
SAMEA13119781	['ERR8774327','ERR8774329','ERR8774328','ERR8774326']	WGS		['ERX8437602','ERX8437603','ERX8437604','ERX8437601']	Illumina HiSeq 2500	PAIRED		GENOMIC	ILLUMINA	ERS10723747		['30046291','e85ebed1-8b4e-426c-a0a5-d56f438d6aa3','ena-RUN-TAB-24-02-2022-09:00:19:289-91504','ERS10723747','ERX8437601','PRJEB50999','ERP135588','ERX8437602','ERR8774329','ena-RUN-TAB-24-02-2022-09:00:19:289-91502','863195','ena-EXPERIMENT-TAB-24-02-2022-09:00:19:289-91505','ERX8437604','ena-RUN-TAB-24-02-2022-09:00:19:289-91506','ena-EXPERIMENT-TAB-24-02-2022-09:00:19:289-91501','ena-EXPERIMENT-TAB-24-02-2022-09:00:19:288-91499','ena-RUN-TAB-24-02-2022-09:00:19:288-91500','ERR8774326','ERR8774328','SAMEA13119781','G20084','ERX8437603','ERR8774327','ena-EXPERIMENT-TAB-24-02-2022-09:00:19:289-91503']					KEN	Africa			Homo sapiens	3	human																					612	614413452	287304961	PRJEB50999			99.3	2708371	86	lineage4.6.1.2	MDR-TB	['tbprofiler','input','tree','diff']	tuberculosis: unclassified		Mycobacterium tuberculosis
SAMN41422085	SRR29055533	WGS	FIND, THE FOUNDATION FOR INNOVATIVE NEW DIAGNOSTICS	SRX24580292	Illumina HiSeq 2000	PAIRED	RANDOM	GENOMIC	ILLUMINA	SRS21320207	SRP507535	['82B8A3_575C230CD0F7','PRJNA1109295','TB-CPath-Warren-IS-1025-C468_S52_R1_001.fastq.gz','SRR29055533','SRS21320207','SAMN41422085','82B8A3_575C230CD0F7_C468','SRP507535','SRX24580292','41422085','1109295']		2024-05-16T11:50:00.000Z							Homo sapiens	3	human																					297	297561808	128894268	PRJNA1109295								WHO_mutations_2023	tuberculosis: unclassified		Mycobacterium tuberculosis
SAMN34258089	SRR24223750	AMPLICON	GUIZHOU MEDICAL UNIVERSITY	SRX20020170	AB 3130 Genetic Analyzer	SINGLE	PCR	GENOMIC	CAPILLARY	SRS17361719	SRP433506	['34258089','bp0','QXQ55','55','SRR24223750','SRS17361719','SRP433506','957589','SRX20020170','PRJNA957589','55.seq','SAMN34258089']	2020	2023-04-20T07:00:00.000Z						skin	Homo sapiens	3	human																					0	208	77287	PRJNA957589									leprosy		Mycobacterium leprae
SAMEA104718430	ERR2446079	WGS	RIVM - NATIONAL INSTITUTE FOR PUBLIC HEALTH AND TH	ERX2465180	Illumina HiSeq 2500	SINGLE	RANDOM	GENOMIC	ILLUMINA	ERS2319813	ERP107526	['WGSVNTR201625','ERX2465180','8820362','ena-EXPERIMENT-RIVM - National Institute for Public Health and the Environment-26-03-2018-16:05:17:742-25','ena-RUN-RIVM - National Institute for Public Health and the Environment-26-03-2018-16:05:17:742-25','PRJEB25592','SAMEA104718430','ERP107526','ERR2446079','448124','ERS2319813','ena-STUDY-RIVM - National Institute for Public Health and the Environment-15-03-2018-13:44:58:461-243']	2016	2019-06-11T17:53:00.000Z			NLD	Europe			Homo sapiens	3	human																					1019	1019267541	269486110	PRJEB25592								['Napier_2020','WGS_2016_NLD']	tuberculosis: human-adapted	L4.3.3	Mycobacterium tuberculosis
SAMEA1688636	ERR221605	WGS	SC	ERX196270	Illumina HiSeq 2000	PAIRED	RANDOM	GENOMIC	ILLUMINA	ERS163421	ERP001072	['Karonga_Prevention_Study__KPS____whole_genome_sequencing_in_a_whole_population-sc-2011-12-13T10:33:26Z-2066','4001283-sc-2012-08-16T16:12:21Z-1466661','ERR221605','ERP001072','1888741','SAMEA1688636','ERX196270','Karonga_Prevention_Study__KPS____whole_genome_sequ','PRJEB2794','SC_EXP_8718_5#82','204548','ERS163421','SC_RUN_8718_5#82']	2003	2013-01-23T19:01:00.000Z			MWI	Africa	Karonga	sputum	Homo sapiens	3	human																					332	332729000	152973220	PRJEB2794			99.47	3019451	69	lineage2.2.1	Sensitive	['Menardo_2021','input','Napier_2020','Menardo_2018','tree','Karonga_Prevention_Study','diff','tbprofiler']	tuberculosis: human-adapted	L2.2.1	Mycobacterium tuberculosis
SAMN07658343	SRR6046280	WGS	MODMEDMICOXFORD	SRX3193116	Illumina MiSeq	PAIRED	RANDOM	GENOMIC	ILLUMINA	SRS2519453	SRP117784	['SRR6046280','SRS2519453','PRJNA401515','SRX3193116','SRP117784','MMMOSAM:e35b09da-ef61-4b7d-990f-ab654bc88614','MMMOSRA:e35b09da-ef61-4b7d-990f-ab654bc88614','401515','7658343','SAMN07658343']	2016	2017-10-27T18:15:00.000Z			GBR	Europe	Oxford		Homo sapiens	3	human																					414	414454695	263072436	PRJNA401515								input	tuberculosis: unclassified		Mycobacterium tuberculosis
SAMEA7525511	ERR4796969	WGS	FOUNDATION FOR MEDICAL RESEARCH INDIA	ERX4666384	NextSeq 500	PAIRED	RANDOM	GENOMIC	ILLUMINA	ERS5281985	ERP124850	['22459075','773292','run.1694','project.Mumbai','PRJEB41116','SAMEA7525511','ERR4796969','experiment.1694','ERS5281985','ERP124850','ERX4666384','sample.1694']		2021-11-09T22:17:00.000Z			IND	Asia	Mumbai					R	R			R	R	R	R	R				R		S	S	S	R	S	S	979	979671600	431531515	PRJEB41116	['CRyPTIC_reuse_table','Walker_2022']		99.16	1584498	50	lineage4.8	Pre-XDR-TB	['tree','tbprofiler','Walker_2022','diff','input','CRyPTIC_reuse_table','CRyPTIC_IND']	tuberculosis: unclassified		Mycobacterium tuberculosis
SAMN06092559	SRR5067338	WGS	UNIVERSITY OF MELBOURNE	SRX2387636	Illumina HiSeq 2500	PAIRED	RANDOM	GENOMIC	ILLUMINA	SRS1829579	SRP094134	['HCMC0862','02MTB1032_1.fastq.gz','PRJNA355614','355614','SRS1829579','SAMN06092559','SRX2387636','SRP094134','bp0','6092559','SRR5067338']	2010-02	2016-12-01T20:55:00.000Z		10.82 N 106.63 E	VNM	Asia	Ho Chi Minh City	sputum	Homo sapiens	3	human																					461	461282329	235562570	PRJNA355614			99.44	1199456	41	lineage2.2.1.1	Other	['tbprofiler','tree','Menardo_2021','input','Napier_2020','diff']	tuberculosis: human-adapted	L2.2.1.1	Mycobacterium tuberculosis
SAMN15703084	SRR12395056	WGS	WADSWORTH CENTER	SRX8893414	MinION	SINGLE	RANDOM	GENOMIC	OXFORD_NANOPORE	SRS7152436	SRP276100	['SRS7152436','PRJNA650381','bp0','SRP276100','SAMN15703084','650381','IDR1900043370-01-01','IDR1900043370-01-01.fastq.gz','A198','SRR12395056','15703084','SRX8893414']	2019	2020-08-05T13:29:00.000Z		40.79203846 N 73.94442071 W	USA	North America	New York	As reported: TISS	Homo sapiens	3	human																					533	533896691	489784416	PRJNA650381									tuberculosis: unclassified		Mycobacterium tuberculosis
SAMN28106881	SRR19115677	WGS	NATIONAL INSTITUTE OF INFECTIOUS DISEASES "L. SPALLANZANI"	SRX15183395	NextSeq 500	PAIRED	RANDOM	GENOMIC	ILLUMINA	SRS12923876	SRP373287	['28106881','SP488_S10_L001_R1_001.fastq.gz','SRP373287','SRR19115677','SRX15183395','PRJNA834606','bp0','834606','SP488','SAMN28106881','SRS12923876']	2017	2022-05-06T04:43:00.000Z		41.86 N 12.45 E	ITA	Europe	Rome	sputum	Homo sapiens	3	human																					553	553800160	240174658	PRJNA834606			99.6	1644468	54	lineage4.8	Sensitive	['diff','tree','input','tbprofiler']	tuberculosis: unclassified		Mycobacterium tuberculosis
SAMN41724397	SRR29440973	WGS	SAPPHE	SRX24953434	NextSeq 500	PAIRED	RANDOM	GENOMIC	ILLUMINA	SRS21657145	SRP514414	['2015409551_R1.fastq.gz','SRS21657145','2015409551','1120504','SRR29440973','SAMN41724397','PRJNA1120504','SRX24953434','SRP514414','41724397']	2020	2024-06-17T19:12:00.000Z			AUS	Oceania			Homo sapiens	3	human																					436	436712234	209111279	PRJNA1120504									tuberculosis: unclassified		Mycobacterium tuberculosis
SAMEA14460637	ERR9787318	WGS	INSTITUTE OF TROPICAL MEDICINE	ERX9334594	Illumina HiSeq 2500	PAIRED	RANDOM	GENOMIC	ILLUMINA	ERS12088083	ERP137916	['0efe4541-10cd-4d79-a29f-96d29eadb5f3','ena-EXPERIMENT-TAB-27-05-2022-13:53:26:660-13296','PRJEB53138','ERP137916','SAMEA14460637','ERR9787318','ERS12088083','28830453','ena-RUN-TAB-27-05-2022-13:53:26:660-13297','ECF-14-R147','844815','ERX9334594']	2014	2022-06-25T18:19:00.000Z			GMB	Africa		sputum	Homo sapiens	3	human																					449	449850090	286511882	PRJEB53138			99.36	1709115	86	lineage6.1.3	Other	['input','tbprofiler','tree','diff','WGS_2011-2014_GMB']	tuberculosis: unclassified		Mycobacterium tuberculosis
SAMEA12853258	ERR11244690	WGS	SWISS TROPICAL AND PUBLIC HEALTH INSTITUTE	ERX10652894	Illumina NovaSeq 6000	SINGLE	RANDOM	GENOMIC	ILLUMINA	ERS10460541	ERP135175	['ERS10460541','ena-RUN-TAB-17-04-2023-19:57:14:328-5478','ERR11244690','930268','ena-EXPERIMENT-TAB-17-04-2023-19:57:14:328-5477','ERX10652894','34307163','SAMEA12853258','G44100','8cc6b8bd-130a-4c76-a0b2-3197bafe5cc6','ERP135175','PRJEB50582']	2014	2023-07-27T09:55:00.000Z			GEO	Asia		sputum																								447	447116597	150399769	PRJEB50582									tuberculosis: unclassified		Mycobacterium tuberculosis
SAMEA115750347	ERR13291198	WGS	UNIVERSITY OF OXFORD, NUFFIELD DEPARTMENT OF MEDIC	ERX12661684	Illumina MiSeq	PAIRED	RANDOM PCR	GENOMIC	ILLUMINA	ERS20266634	ERP161058	['41909301','ERP161058','PRJEB76547','104ca71d0eee','SAMEA115750347','ERR13291198','1124794','ERX12661684','b28b5ff0-515d-42d2-bc0f-19e45ec26bb9','webin-reads-104ca71d0eee','ERS20266634']	2020	2024-08-10T12:05:00.000Z			USA	North America																										580	580657403	365924270	PRJEB76547								CRyPTIC_2024	tuberculosis: unclassified		Mycobacterium tuberculosis
SAMN06055981	SRR5074063	WGS	UNIVERSITY OF MELBOURNE	SRX2393154	Illumina HiSeq 2500	PAIRED	RANDOM	GENOMIC	ILLUMINA	SRS1834606	SRP094134	['355614','SRS1834606','SRX2393154','SRR5074063','bp0','6055981','PRJNA355614','SRP094134','72_S67_L001_2.fastq.gz','HCMC1584','SAMN06055981']	2009-02	2016-12-02T20:10:00.000Z		10.82 N 106.63 E	VNM	Asia	Ho Chi Minh City	sputum	Homo sapiens	3	human																					526	526563325	250024745	PRJNA355614			99.5	1480566	50	lineage2.2.1	Sensitive	['Napier_2020','diff','tbprofiler','tree','Menardo_2021','input']	tuberculosis: human-adapted	L2.2.1	Mycobacterium tuberculosis
SAMN37848737	SRR26399534	WGS	UNIVERSITY OF MELBOURNE/ THE PETER DOHERTY INSTITUTE FOR INFECTION AND IMMUNITY	SRX22105457	Illumina HiSeq 4000	PAIRED	RANDOM	GENOMIC	ILLUMINA	SRS19170539	SRP466602	['bp0','SAMN37848737','SRX22105457','SRR26399534','Sample_818','SRP466602','Sample_818_1.fastq.gz','SRS19170539','37848737','1028637','PRJNA1028637']		2023-10-16T19:05:00.000Z		10.8231 N 106.6297 E	VNM	Asia	Ho Chi Minh City	sputum	Homo sapiens	3	human																					482	482191200	209456042	PRJNA1028637			99.23	1588848	54	lineage1.1.1.1	Sensitive	['input','tree','diff','tbprofiler']	tuberculosis: unclassified		Mycobacterium tuberculosis
SAMN40032113	SRR28045913	WGS	CHRISTIAN MEDICAL COLLAGE, VELLORE	SRX23697286	Illumina NovaSeq 6000	PAIRED	RANDOM	GENOMIC	ILLUMINA	SRS20527212	SRP226525	['SAMN40032113','PRJNA575883','SRP226525','3302010979_R1.fastq.gz','SRX23697286','SRS20527212','3302010979','40032113','575883','SRR28045913']	2021	2024-02-22T07:28:00.000Z		21.7679 N 78.8718 E	IND	Asia	Madhya Pradesh - Bhairopur		Homo sapiens	3	human																					1242	1242315656	559817293	PRJNA575883			58.13	527476	16	lineage4.8	Sensitive	['tbprofiler','input','diff']	tuberculosis: unclassified		Mycobacterium tuberculosis
SAMEA115746055	ERR13284822	WGS	UNIVERSITY OF OXFORD, NUFFIELD DEPARTMENT OF MEDIC	ERX12655248	Illumina MiSeq	PAIRED	RANDOM PCR	GENOMIC	ILLUMINA	ERS20255939	ERP161058	['ERS20255939','PRJEB76547','ERR13284822','webin-reads-f0fa762f2eaa','1124794','41889609','ERP161058','ERX12655248','b28b5ff0-515d-42d2-bc0f-19e45ec26bb9','SAMEA115746055','f0fa762f2eaa']	2020	2024-08-10T11:58:00.000Z			DEU	Europe																										517	517447481	350822268	PRJEB76547								CRyPTIC_2024	tuberculosis: unclassified		Mycobacterium tuberculosis
SAMEA112910754	ERR11252726	WGS	IBV_CSIC	ERX10660911	NextSeq 2000	PAIRED	RANDOM	GENOMIC	ILLUMINA	ERS14911358	ERP146514	['ERP146514','Xpatial_WGS_Mozambique_2018','40862698','1763085_6','ERS14911358','1097147','ERX10660911','ERR11252726','PRJEB61426','SAMEA112910754']		2024-08-04T22:34:00.000Z																														582	582934955	206672621	PRJEB61426									tuberculosis: unclassified		Mycobacterium tuberculosis
SAMN27519760	SRR18714948	WGS	NIH / NIAID	SRX14815585	NextSeq 500	PAIRED	RANDOM	GENOMIC	ILLUMINA	SRS12572122	SRP369525	['bp0','UKR-460_lib41052_nextseq_nx0127_151bp.filtered_2nd.1.fastq.gz','SRS12572122','18487','27519760','825524','SRR18714948','SRX14815585','PRJNA825524','SRP369525','SAMN27519760']	2020	2022-04-11T14:29:00.000Z		48.6208 N 22.2879 E	UKR	Europe	Uzhhorod	sputum	Homo sapiens	3	human																					467	467367921	219054369	PRJNA825524								['input','TB_Portals']	tuberculosis: unclassified		Mycobacterium tuberculosis
SAMN09102104	SRR7070022	OTHER	MODMEDMICOXFORD	SRX4000531	Illumina MiSeq	PAIRED		OTHER	ILLUMINA	SRS3282667	SRP076676	['302362','SRP076676','MMMOSRA:3507d742-e81c-4a17-9c2e-ce6951038508','MMMOSAM:3507d742-e81c-4a17-9c2e-ce6951038508','9102104','PRJNA302362','SRX4000531','SAMN09102104','SRS3282667','SRR7070022']	2017	2018-04-26T14:24:00.000Z			GBR	Europe			Homo sapiens	3	human																					213	213846187	133435076	PRJNA302362									tuberculosis: unclassified		Mycobacterium tuberculosis
SAMEA11207392	ERR7801967	WGS	UNIVERSITY OF BASEL, SWITZERLAND	ERX7369655	Illumina NovaSeq 6000	SINGLE		GENOMIC	ILLUMINA	ERS8856892	ERP134075	['9bc3fa2b-c877-4dc7-b821-d8f2b9e08e1b','SAMEA11207392','PRJEB49562','ERX7369655','ena-EXPERIMENT-TAB-21-12-2021-17:16:01:227-10015','24685577','ERP134075','794708','ERR7801967','G46784','ERS8856892','ena-RUN-TAB-21-12-2021-17:16:01:228-10016']	2018	2022-07-20T01:02:00.000Z			TZA	Africa			Homo sapiens	3	human																					462	462000967	139171794	PRJEB49562								input	tuberculosis: unclassified		Mycobacterium tuberculosis
SAMN27008390	SRR18496010	WGS	CHILDRENS HOSPITAL OF CHONGQING MEDICAL UNIVERSITY	SRX14627490	Illumina NovaSeq 6000	PAIRED	RANDOM	GENOMIC	ILLUMINA	SRS12394068	SRP349160	['SRS12394068','SRX14627490','279_FDSW210097838-1r_1.fq.gz','785273','SAMN27008390','PRJNA785273','bp0','27008390','A279','279_FDSW210097838-1r.tbprofiler','SRP349160','SRR18496010']	2019	2022-03-27T13:25:00.000Z			CHN	Asia	Chongqing City		Homo sapiens	3	human																					2066	2066559300	661423774	PRJNA785273			99.58	1875996	64	lineage2.2.1	Sensitive	['diff','tree','tbprofiler','input']	tuberculosis: unclassified		Mycobacterium tuberculosis
SAMN05576052	SRR4035866	WGS	HARVARD MEDICAL SCHOOL	SRX2027023	Illumina HiSeq 2000	PAIRED	RANDOM	GENOMIC	ILLUMINA	SRS1621358	SRP082185	['323744','SRP082185','SRS1621358','PRJNA323744','SAMN05576052','SRX2027023','SRR4035866','746-LivB4_2.fastq.gz','P24-Liver-B4','5576052']	2013-07	2016-08-16T14:15:00.000Z		29.6483 S 30.3318 E	ZAF	Africa	Kwazulu-Natal	necropsy (morgue)	Homo sapiens	3	human																					412	412558942	293636048	PRJNA323744								['input','denylist','intrapatient_ZAF','Napier_2020']	tuberculosis: human-adapted	L4.3.2.1	Mycobacterium tuberculosis
SAMEA2143788	ERR369629	WGS	SC	ERX342338	Illumina HiSeq 2000	PAIRED	RANDOM	GENOMIC	ILLUMINA	ERS327721	ERP003508	['SAMEA2143788','SC_EXP_10665_7#44','SC_RUN_10665_7#44','230309','ERP003508','ERR369629','M01010002-sc-2013-07-18T13:32:18Z-1657614','ERX342338','PRJEB4239','ERS327721','Isoniazid_resistant_TB_outbreak_investigation-sc-2013-07-02T11:32:57Z-2688','2414337']		2014-03-08T13:39:00.000Z																														435	435318400	202748455	PRJEB4239			99.84	1863032	43	lineage4.6.2.2	HR-TB	['diff','input','Menardo_2021','tbprofiler','tree']	tuberculosis: human-adapted	L4	Mycobacterium tuberculosis
SAMEA110013024	ERR9807040	WGS	UNIVERSITY OF ANTWERP	ERX9354026	Illumina HiSeq 2000	PAIRED	RANDOM PCR	GENOMIC	ILLUMINA	ERS12122059	ERP134958	['cheddar_cheese','29000108','ERX9354026','ERR9807040','SAMEA110013024','ERS12122059','ena-RUN-TAB-31-05-2022-21:20:15:654-2269','ena-EXPERIMENT-TAB-31-05-2022-21:20:15:654-2268','PRJEB50385','ERP134958','844747']	2006	2022-06-26T09:49:00.000Z			ZAF	Africa		sputum	Homo sapiens	3	human																					1073	1073215760	720937217	PRJEB50385								input	tuberculosis: unclassified		Mycobacterium tuberculosis
SAMN16522138	SRR12882518	WGS	SWISSTPH	SRX9348291	Illumina HiSeq 2000	SINGLE		GENOMIC	ILLUMINA	SRS7571276	SRP288262	['SRX9348291','bp0','SRS7571276','670836','SRR12882518','PRJNA670836','16522138','BSSE_QGF_116852_CD3YAANXX_2_G33213_CCTAATCC_S39_L002_R1_001_MM_1.fastq.gz','G33213','BSSE-QGF-116852','SRP288262','SAMN16522138']	2011	2020-10-23T06:33:00.000Z			ZAF	Africa		sputum	Homo sapiens	3	human																					438	438573875	253135393	PRJNA670836								input	tuberculosis: unclassified		Mycobacterium tuberculosis
SAMN04633272	SRR3743397	WGS	BI	SRX1897539	Illumina HiSeq 2000	PAIRED	RANDOM	GENOMIC	ILLUMINA	SRS1540405	SRP075210	['BI_618','SRP075210','318002','SRX1897539','PRJNA318002','SAMN04633272','4633272','SRR3743397','SRS1540405','Mycobacterium tuberculosis Moldova_7778']	2015	2016-07-05T14:04:00.000Z			MDA	Europe		sputum	Homo sapiens	3	human																					756	756522724	187587536	PRJNA318002			98.29	1568558	33	lineage2.2.1	Pre-XDR-TB	['Nimmo_2024','diff','tree','input','tbprofiler']	tuberculosis: human-adapted	L2	Mycobacterium tuberculosis
SAMD00603545	DRR473712	WGS	KIH	DRX457941	NextSeq 550	PAIRED	RANDOM	GENOMIC	ILLUMINA	DRS329604	DRP010549	['SAMD00603545','1019517','PRJDB15809','DRP010549','DRR473712','DRX457941','DRS329604','37484735']	2017	2023-09-20T20:30:00.000Z			JPN	Asia	Hyogo, Kobe		Homo sapiens	3	human																					391	391001625	191229868	PRJDB15809			99.34	1503235	52	lineage1.1.1	HR-TB	['diff','input','tree','tbprofiler']	tuberculosis: unclassified		Mycobacterium tuberculosis
SAMEA12854124	ERR11245142	WGS	SWISS TROPICAL AND PUBLIC HEALTH INSTITUTE	ERX10653346	Illumina NovaSeq 6000	SINGLE	RANDOM	GENOMIC	ILLUMINA	ERS10461013	ERP135175	['ERR11245142','ERX10653346','ERP135175','930268','8cc6b8bd-130a-4c76-a0b2-3197bafe5cc6','ERS10461013','ena-RUN-TAB-17-04-2023-19:57:14:485-6382','34307692','ena-EXPERIMENT-TAB-17-04-2023-19:57:14:485-6381','G46195','PRJEB50582','SAMEA12854124']	2016	2023-07-27T09:57:00.000Z			GEO	Asia		sputum																								334	334878125	113295996	PRJEB50582									tuberculosis: unclassified		Mycobacterium tuberculosis
SAMN13568002	SRR10808787	WGS	RADBOUDUMC	SRX7482618	Illumina HiSeq 2000	PAIRED	PCR	GENOMIC	ILLUMINA	SRS5925496	SRP239172	['13568002','SRP239172','SRR10808787','bp0','SRX7482618','1100909_R1.fastq.gz','SAMN13568002','SRS5925496','PRJNA595834','1100909','595834']	2014	2019-12-31T08:59:00.000Z			IDN	Asia	Bandung	sputum	Homo sapiens	3	human																					401	401906568	318206429	PRJNA595834			99.57	1619644	35	lineage2.2.1	Pre-XDR-TB	['Menardo_2021','input','tree','TANDEM','tbprofiler','diff']	tuberculosis: human-adapted	L2	Mycobacterium tuberculosis
SAMN41599119	SRR29231737	WGS	FIND, THE FOUNDATION FOR INNOVATIVE NEW DIAGNOSTICS	SRX24750549	Illumina HiSeq 2000	PAIRED	RANDOM	GENOMIC	ILLUMINA	SRS21471136	SRP507535	['D8700C_F22CEA2F1159_DRC-100099','SRS21471136','SRP507535','SRR29231737','SRX24750549','DRC-100099_lib4482_nextseq_n0019_151bp_R1.fastq.gz','D8700C_F22CEA2F1159','PRJNA1109295','1109295','41599119','SAMN41599119']	2009	2024-05-30T06:27:00.000Z			COD	Africa			Homo sapiens	3	human																					612	612996639	267604687	PRJNA1109295								WHO_mutations_2023	tuberculosis: unclassified		Mycobacterium tuberculosis
SAMEA7527458	ERR4798872	WGS	FOUNDATION FOR MEDICAL RESEARCH INDIA	ERX4668289	NextSeq 500	PAIRED	RANDOM	GENOMIC	ILLUMINA	ERS5283929	ERP124850	['sample.27337','ERR4798872','SAMEA7527458','773292','experiment.27337','PRJEB41116','ERS5283929','run.27337','ERP124850','22461003','project.Mumbai','ERX4668289']		2021-11-10T01:28:00.000Z			IND	Asia	Mumbai					S	S				S		S	S							S		S	S		503	503020500	208303172	PRJEB41116	Walker_2022		99.39	1652525	54	lineage3	Sensitive	['input','CRyPTIC_IND','tbprofiler','tree','diff','Walker_2022']	tuberculosis: unclassified		Mycobacterium tuberculosis
SAMN41597949	SRR29231063	WGS	FIND, THE FOUNDATION FOR INNOVATIVE NEW DIAGNOSTICS	SRX24749888	Illumina HiSeq 2000	PAIRED	RANDOM	GENOMIC	ILLUMINA	SRS21470476	SRP507535	['B9141A_13F5AD0A807C_TBDM101902','TB-IS-1043-TBDM-101902_S143_R1_001.fastq.gz','41597949','SRR29231063','PRJNA1109295','SRX24749888','SRS21470476','SRP507535','B9141A_13F5AD0A807C','SAMN41597949','1109295']		2024-05-30T06:19:00.000Z			IND	Asia			Homo sapiens	3	human																					659	659183554	275665840	PRJNA1109295								WHO_mutations_2023	tuberculosis: unclassified		Mycobacterium tuberculosis
SAMEA7560970	ERR4828533	WGS	OUCRU-HCMC	ERX4698517	NextSeq 500	PAIRED	RANDOM	GENOMIC	ILLUMINA	ERS5317606	ERP124982	['PRJEB41241','ERS5317606','run.12325','ERX4698517','ERR4828533','SAMEA7560970','sample.12325','project.Vietnam','22476540','ERP124982','experiment.12325','773308']		2021-11-11T06:51:00.000Z			VNM	Asia	Ho Chi Minh City					S				S	S	S	S	S				S		S	S	S	S	S	S	270	270047494	123274259	PRJEB41241	['Walker_2022','CRyPTIC_reuse_table']		99.38	1438468	48	lineage1.1.1.1	Sensitive	['tbprofiler','input','CRyPTIC_reuse_table','diff','Walker_2022','tree','CRyPTIC_OUCRU']	tuberculosis: unclassified		Mycobacterium tuberculosis
SAMEA2160833	ERR369647	WGS	SC	ERX342356	Illumina HiSeq 2000	PAIRED	RANDOM	GENOMIC	ILLUMINA	ERS327739	ERP003508	['ERS327739','230309','ERP003508','ERR369647','Isoniazid_resistant_TB_outbreak_investigation-sc-2013-07-02T11:32:57Z-2688','2414355','PRJEB4239','SC_RUN_10665_7#62','SC_EXP_10665_7#62','ERX342356','SAMEA2160833','M03004366-sc-2013-07-18T13:32:37Z-1657632']		2014-03-08T13:45:00.000Z																														443	443898800	206945525	PRJEB4239			99.84	1856184	42	lineage4.6.2.2	HR-TB	['Menardo_2021','tbprofiler','diff','input','tree']	tuberculosis: human-adapted	L4	Mycobacterium tuberculosis
SAMN07765907	SRR6153106	WGS	BC CENTRE FOR DISEASE CONTROL PUBLIC HEALTH LABORATORY	SRX3265231	HiSeq X Ten	PAIRED	RANDOM	GENOMIC	ILLUMINA	SRS2577453	SRP119652	['SRS2577453','SRP119652','BC05-Mtb298_2.fastq.gz','SAMN07765907','BC05-Mtb298','7765907','SRX3265231','413593','SRR6153106','PRJNA413593']	2005	2017-10-10T18:31:00.000Z		49.15 N 123.7 W	CAN	North America	British Columbia		Homo sapiens	3	human					S		S						S	S							723	723137750	336797494	PRJNA413593	CRyPTIC_WHO2021_PMC7612554		99.21	1839991	52	lineage1.1.2	Sensitive	['tree','input','diff','Napier_2020','Walker_2022','tbprofiler']	tuberculosis: human-adapted	L1	Mycobacterium tuberculosis
SAMN41416349	SRR29051357	WGS	FIND, THE FOUNDATION FOR INNOVATIVE NEW DIAGNOSTICS	SRX24576370	Illumina HiSeq 2000	PAIRED	RANDOM	GENOMIC	ILLUMINA	SRS21316458	SRP507535	['41416349','TB-CPath-Thuong-1773_S1_L001_R1_001.fastq.gz','24146D_4ABE17A1C80C_1773','SRR29051357','SRX24576370','SRS21316458','24146D_4ABE17A1C80C','SRP507535','SAMN41416349','1109295','PRJNA1109295']	2011	2024-05-16T10:01:00.000Z			VNM	Asia			Homo sapiens	3	human																					439	439604480	292970197	PRJNA1109295								WHO_mutations_2023	tuberculosis: unclassified		Mycobacterium tuberculosis
SAMEA12855245	ERR11246216	WGS	SWISS TROPICAL AND PUBLIC HEALTH INSTITUTE	ERX10654420	Illumina NovaSeq 6000	SINGLE	RANDOM	GENOMIC	ILLUMINA	ERS10462133	ERP135175	['G43286','ERX10654420','ERP135175','ERS10462133','ena-EXPERIMENT-TAB-17-04-2023-19:57:15:023-8529','ena-RUN-TAB-17-04-2023-19:57:15:023-8530','34308812','PRJEB50582','930268','8cc6b8bd-130a-4c76-a0b2-3197bafe5cc6','ERR11246216','SAMEA12855245']	2014	2023-07-27T11:30:00.000Z			GEO	Asia		sputum																								264	264023898	90703607	PRJEB50582									tuberculosis: unclassified		Mycobacterium tuberculosis
SAMN14344728	SRR11565481	AMPLICON	RUTGERS UNIVERSITY NEWARK	SRX8134880	Illumina MiSeq	PAIRED	PCR	GENOMIC	ILLUMINA	SRS6498292	SRP257019	['PRJNA608724','2492-DA-1539','SRR11565481','14344728','608724','SRP257019','SAMN14344728','SRS6498292','SRX8134880','2492-DA-1539_S101_L001_R1_001.fastq']		2020-04-17T23:33:00.000Z			KEN	Africa		sputum	Homo sapiens	3	human																					10	10140556	6913639	PRJNA608724									tuberculosis: unclassified		Mycobacterium tuberculosis
SAMN05575328	SRR4033266	WGS	HARVARD MEDICAL SCHOOL	SRX2024597	Illumina HiSeq 2000	PAIRED	RANDOM	GENOMIC	ILLUMINA	SRS1619027	SRP082185	['SRR4033266','5575328','SRS1619027','SAMN05575328','P17-Lung3-C1','SRX2024597','PRJNA323744','731-L3C1_1.fastq.gz','323744','SRP082185']	2013-05	2016-08-15T23:21:00.000Z		29.6483 S 30.3318 E	ZAF	Africa	Kwazulu-Natal	lung	Homo sapiens	3	human																					378	378849788	266190166	PRJNA323744								['Napier_2020','denylist','input','intrapatient_ZAF']	tuberculosis: human-adapted	L4.8.1	Mycobacterium tuberculosis
SAMN35774747	SRR24949989	WGS	COLORADO STATE UNIVERSITY	SRX20708156	NextSeq 500	SINGLE	other	GENOMIC	ILLUMINA	SRS18001101	SRP444404	['35774747','SRR24949989','Su-06.fastq.gz','bp0','SRS18001101','PRJNA984678','984678','SAMN35774747','SRP444404','SRX20708156','Su-06']		2023-06-16T16:57:00.000Z	Leprosy		SUR	South America		skin	Homo sapiens	3	human																					287	287261912	109775201	PRJNA984678									leprosy		Mycobacterium leprae
SAMEA1102415	ERR2510672	WGS	SAN RAFFAELE SCIENTIFIC INSTITUTE	ERX2530087	Illumina MiniSeq	PAIRED	RANDOM	GENOMIC	ILLUMINA	ERS2394988	ERP107941	['ERS2394988','ERX2530087','run.3682','ERP107941','10121300','493033','project.First_10k_genomes_study_set_3','experiment.3682','sample.3682','PRJEB25972','SAMEA1102415','ERR2510672']		2021-10-23T14:11:00.000Z			ITA	Europe						R	R			S	I	R	R	R			S	R	R	S	S	S	R	S	R	412	412723862	249653648	PRJEB25972	['CRyPTIC_reuse_table','Walker_2022']		99.07	1441412	23	lineage4.2.1	Pre-XDR-TB	['tbprofiler','input','CRyPTIC_reuse_table','diff','Napier_2020','Walker_2022','CRyPTIC_SanRaffaele']	tuberculosis: human-adapted	L4.2.1	Mycobacterium tuberculosis
SAMEA4846514	ERR3468475	WGS	WELLCOME SANGER INSTITUTE	ERX3490138	Illumina HiSeq X Ten	PAIRED	RANDOM	GENOMIC	ILLUMINA	ERS2666369	ERP021867	['PRJEB19799','ERX3490138','12515072','SC_EXP_26415_2#57','Exploring_the_richness_of_Mycobacterium_bovis_strain_diversity-sc-4667','ERP021867','480613','447754e4-7498-11e8-bf99-3c4a9275d6c8','SC_RUN_26415_2#57','ERR3468475','ERS2666369','SAMEA4846514']		2019-08-07T16:15:00.000Z			GBR	Europe																										199	199609014	50805995	PRJEB19799			97.06	1047988	36	La1.8.1	Other	['bovis_GBR','diff','tree','input','tbprofiler']	tuberculosis: animal-adapted	La1	Mycobacterium bovis
SAMN08629330	SRR6797708	WGS	SAN RAFFAELE	SRX3756585	Illumina HiSeq 2500	PAIRED	RANDOM	GENOMIC	ILLUMINA	SRS3012280	SRP128089	['SRR6797708','132779_210916_BGD_210916_100.gatk.bam','SRS3012280','bp0','SAMN08629330','SRX3756585','428596','PRJNA428596','132779_WGS','132779','8629330','SRP128089']		2018-03-02T06:32:00.000Z			BGD	Asia			Homo sapiens	3	human					S		S		S				S	S				S			111	111887800	51388419	PRJNA428596	CRyPTIC_WHO2021_PMC7612554							['input','Walker_2022']	tuberculosis: unclassified		Mycobacterium tuberculosis
SAMN30962827	SRR21675929	WGS	WADSWORTH CENTER	SRX17674281	Illumina MiSeq	PAIRED	RANDOM	GENOMIC	ILLUMINA	SRS15206178	SRP338930	['PRJNA766641','IDR1700037287','IDR1700037287-01-01_S6_L001_R1_001.fastq.gz','SRX17674281','SRR21675929','SAMN30962827','SRP338930','766641','30962827','SRS15206178']	2017	2022-09-22T11:37:00.000Z			USA	North America	New York state		Homo sapiens	3	human																					878	878727843	559539700	PRJNA766641			99.77	1249185	68	lineage4.8	Sensitive	['tbprofiler','diff','input','tree']	tuberculosis: unclassified		Mycobacterium tuberculosis
SAMN41934544	SRR29477171	WGS	AGRICULTURE AND AGRI-FOOD CANADA	SRX24989032	Illumina NovaSeq 6000	PAIRED	RANDOM	GENOMIC	ILLUMINA	SRS21690844	SRP418573	['SRP418573','SRX24989032','925907','SRR29477171','1636','41934544','SAMN41934544','SRS21690844','NS.2014.001.IDT_i7_77---IDT_i5_77.1636_R1.fastq.gz','PRJNA925907','AAFC_MAP_#1636_2017-11-23_07']	2021	2024-06-20T14:22:00.000Z			CAN	North America	Quebec	feces	Bos taurus	2	domestic cattle																					1361	1361999464	426666008	PRJNA925907									NTM: avium complex		Mycobacterium avium subsp. paratuberculosis
SAMEA13293558	ERR9119282	WGS	UNIVERSITY OF OXFORD, NUFFIELD DEPARTMENT OF MEDIC	ERX8662529	Illumina HiSeq 4000	PAIRED	RANDOM	GENOMIC	ILLUMINA	ERS10896485	ERP136044	['ERP136044','sample.109.acd7f343','SAMEA13293558','experiment.109.6f493e4c','30299517','862824','run.109.1.859391f8bc7ee6119200fac9de48ea14','ERX8662529','project.SeqTreat_Monash1','ERR9119282','ERS10896485','PRJEB51412']		2024-08-20T14:02:00.000Z			AUS	Oceania																										753	753850062	414299342	PRJEB51412								CRyPTIC_Monash	tuberculosis: unclassified		Mycobacterium tuberculosis
SAMN18648518	SRR14164688	WGS	STANFORD UNIVERSITY	SRX10533148	NextSeq 550	PAIRED	RANDOM	GENOMIC	ILLUMINA	SRS8656421	SRP289688	['T3-DNA-M016513-S22_R1.fastq.gz','18648518','T3-DNA-M016513-S22','ms_636','SRX10533148','671770','PRJNA671770','SRP289688','bp0','SRS8656421','SAMN18648518','SRR14164688']	2018	2021-04-07T13:37:00.000Z			BRA	South America	Mato Grosso do Sul, Dourados	sputum	Homo sapiens	3	human																					671	671429760	248743213	PRJNA671770								['standford','input']	tuberculosis: unclassified		Mycobacterium tuberculosis
SAMN41416440	SRR29051204	WGS	FIND, THE FOUNDATION FOR INNOVATIVE NEW DIAGNOSTICS	SRX24575929	Illumina HiSeq 2000	PAIRED	RANDOM	GENOMIC	ILLUMINA	SRS21316018	SRP507535	['SRX24575929','PRJNA1109295','1109295','41416440','SRP507535','24146D_7580584DBB49_27002','TB-IS-1026-27002_S43_R1_001.fastq.gz','24146D_7580584DBB49','SAMN41416440','SRR29051204','SRS21316018']	2013	2024-05-16T09:58:00.000Z			VNM	Asia			Homo sapiens	3	human																					203	203286770	95682139	PRJNA1109295								WHO_mutations_2023	tuberculosis: unclassified		Mycobacterium tuberculosis
SAMN38210835	SRR26795145	WGS	HMS	SRX22492697	Illumina HiSeq 4000	SINGLE	cDNA	GENOMIC	ILLUMINA	SRS19505810	SRP471323	['SRR26795145','7625','SRS19505810','SRP471323','Peru7625','1039243','Peru7625_R1.fastq.gz','38210835','SRX22492697','SAMN38210835','PRJNA1039243','bp0']	2011	2023-11-11T23:12:00.000Z			PER	South America		sputum	Homo sapiens	3	human																					210	210299400	106987177	PRJNA1039243								standford	tuberculosis: unclassified		Mycobacterium tuberculosis
SAMN41421407	SRR29056246	WGS	FIND, THE FOUNDATION FOR INNOVATIVE NEW DIAGNOSTICS	SRX24580768	Illumina HiSeq 2000	PAIRED	RANDOM	GENOMIC	ILLUMINA	SRS21320681	SRP507535	['IDR1600021025_R1.fastq.gz','6B1800_D877A42B2CF6','SAMN41421407','SRX24580768','6B1800_D877A42B2CF6_IDR1600021025','41421407','PRJNA1109295','1109295','SRS21320681','SRP507535','SRR29056246']		2024-05-16T12:08:00.000Z			USA	North America			Homo sapiens	3	human																					740	740431534	440894948	PRJNA1109295								WHO_mutations_2023	tuberculosis: unclassified		Mycobacterium tuberculosis
SAMN08862830	SRR6936774	WGS	SAN RAFFAELE	SRX3881294	Ion Torrent PGM	SINGLE	RANDOM	GENOMIC	ION_TORRENT	SRS3120755	SRP128089	['SAMN08862830','8862830','SRS3120755','XTB-13-350_WGS','SRR6936774','bp0','SRX3881294','PRJNA428596','SRP128089','XTB-13-350','428596','XTB-13-350_single_iontorrent_400bp.gatk.bam']		2018-04-20T12:10:00.000Z							Homo sapiens	3	human																					219	219376694	111243304	PRJNA428596									tuberculosis: unclassified		Mycobacterium tuberculosis
SAMEA3671283	ERR1193873	WGS	UNIVERSITY OF BASEL	ERX1267186	Illumina HiSeq 2500	PAIRED	RANDOM	GENOMIC	ILLUMINA	ERS978432	ERP012852	['ERP012852','SAMEA3671283','5807078','ERR1193873','ena-STUDY-UNIVERSITY OF BASEL-19-10-2015-17:08:25:268-8','343620','PRJEB11460','ERS978432','G04628','ena-EXPERIMENT-UNIVERSITY OF BASEL-16-12-2015-16:26:05:094-214','ERX1267186','ena-RUN-UNIVERSITY OF BASEL-16-12-2015-16:26:05:094-214']		2016-09-29T14:50:00.000Z																														467	467686388	286300479	PRJEB11460			99.75	1342076	74	lineage4.3.3	Sensitive	['Menardo_2021','input','Stucki_2016','tbprofiler','tree','Napier_2020','diff']	tuberculosis: human-adapted	L4.3.3	Mycobacterium tuberculosis
SAMN18146306	SRR13861241	WGS	UNIVERISTY OF ANTWERP	SRX10242306	Illumina HiSeq 2500	PAIRED		GENOMIC	ILLUMINA	SRS8383550	SRP308980	['bp0','PRJNA706121','18146306','ID75121411','SRX10242306','SPUTUM1000K-FASTA19-MPER72.88-CONTNtm-CPER27.12-SEED75121411-Mabs-6.56-Sepi-20.56','STUDYSPUTUM1000K-FASTA19-MPER72.88-CONTNtm-CPER27.12-SEED75121411-Mabs-6.56-Sepi-20.56.R1.fastq.gz','SRR13861241','SRS8383550','SRP308980','706121','SAMN18146306']	2021	2021-03-05T03:26:00.000Z						simulated/in silico																								300	300000000	159033645	PRJNA706121								['input','denylist','laboratory_synthetic']	tuberculosis: human-adapted	L4	Mycobacterium tuberculosis	H37Rv
SAMN18648072	SRR14164984	WGS	STANFORD UNIVERSITY	SRX10533362	NextSeq 550	PAIRED	RANDOM	GENOMIC	ILLUMINA	SRS8656635	SRP289688	['SRP289688','L-15-127-S193','PRJNA671770','L-15-127-S193_R1.fastq.gz','671770','ms_190','SRS8656635','18648072','SAMN18648072','SRR14164984','SRX10533362','bp0']	2015	2021-04-07T13:42:00.000Z			BRA	South America	Mato Grosso do Sul, Campo Grande	sputum	Homo sapiens	3	human																					782	782272110	331150080	PRJNA671770								['input','standford']	tuberculosis: human-adapted	L4.4.1.1	Mycobacterium tuberculosis
SAMEA6875609	ERR4195390	WGS	Instituto_de_Biomedicina_de_Valencia	ERX4156835	Illumina MiSeq	PAIRED	RANDOM	GENOMIC	ILLUMINA	ERS4603170	ERP122165	['mtb_valencia_isolates','28874808','PRJEB38719','ERS4603170','G1705','ERP122165','ERR4195390','846033','SAMEA6875609','ERX4156835']	2016	2022-06-11T04:49:00.000Z			ESP	Europe	Valencia					S					S															919	919349048	425461170	PRJEB38719		No	99.6	1887323	53	lineage4.6.2.2	Sensitive	['Cancino-Muñoz_2022','TGU','diff','tbprofiler','tree','input']	tuberculosis: human-adapted	L4.6.2.2	Mycobacterium tuberculosis
SAMEA5163724	ERR4025145	WGS	WELLCOME SANGER INSTITUTE	ERX4026533	HiSeq X Ten	PAIRED	RANDOM	GENOMIC	ILLUMINA	ERS2971447	ERP112727	['SC_RUN_28889_2#358','SC_EXP_28889_2#358','14627738','ERX4026533','The_Genomics_of_Multidrug_Resistant_Tuberculosis_Transmission__NIHR_funded_-sc-5364','147b63c8-6414-11e8-bf99-3c4a9275d6c8','PRJEB30294','ERR4025145','ERP112727','ERS2971447','626130','SAMEA5163724']		2020-04-19T12:53:00.000Z																														360	360809366	80775263	PRJEB30294			99.5	1819586	62	lineage4.1.2.1	Sensitive	['input','diff','tree','tbprofiler']	tuberculosis: unclassified		Mycobacterium tuberculosis
SAMN41725910	SRR29356702	WGS	FIND, THE FOUNDATION FOR INNOVATIVE NEW DIAGNOSTICS	SRX24871639	Illumina HiSeq 2000	PAIRED	RANDOM	GENOMIC	ILLUMINA	SRS21581111	SRP513120	['SRX24871639','PRJNA1119380','1119380','SRS21581111','Isolate_163_R1.fq.gz','SRR29356702','41725910','SAMN41725910','Isolate_163','SRP513120']	2019	2024-06-11T08:22:00.000Z			ISR	Asia		sputum	Homo sapiens	3	human																					296	296077780	77233584	PRJNA1119380									tuberculosis: unclassified		Mycobacterium tuberculosis
SAMN17709440	SRR13591351	WGS	LIFE AND HEALTH SCIENCES RESEARCH INSTITUTE (ICVS)	SRX9986049	Illumina MiSeq	PAIRED		GENOMIC	ILLUMINA	SRS8157233	SRP303985	['17709440','bp0','SAMN17709440','SRR13591351','698233','3D9_R1.fastq.gz','SRX9986049','SRS8157233','SRP303985','OP04','PRJNA698233','3D9']		2021-01-31T10:28:00.000Z			PRT	Europe	Porto	sputum	Homo sapiens	3	human																					131	131410071	79727279	PRJNA698233			99.68	704513	29	lineage4.3.4.2	Sensitive	['input','tbprofiler','tree','diff']	tuberculosis: unclassified		Mycobacterium tuberculosis
SAMEA112799452	ERR11049284	WGS	FZB	ERX10496074	NextSeq 500	PAIRED		GENOMIC	ILLUMINA	ERS14806998	ERP010814	['ena-RUN-TAB-21-03-2023-10:57:59:506-104828','SAMEA112799452','PRJEB9680','33851508','ERP010814','ERR11049284','20003987','ERS14806998','ena-STUDY-FZB-22-06-2015-17:16:39:392-292','ERX10496074','287903','ena-EXPERIMENT-TAB-21-03-2023-10:57:59:506-104827']		2023-07-20T21:03:00.000Z																														817	817405982	346747718	PRJEB9680			99.42	1728450	54	lineage2.2.1.1	Sensitive	['tree','input','tbprofiler','diff']	tuberculosis: unclassified		Mycobacterium tuberculosis
SAMN33010884	SRR23311011	WGS	UNIVERSITY OF CALIFORNIA, SAN DIEGO	SRX19253524	NextSeq 500	PAIRED	RANDOM	GENOMIC	ILLUMINA	SRS16656269	SRP420557	['SRX19253524','SAMN33010884','SRP420557','33010884','SRR23311011','TB-BP2-2077_S170_R1_001.fastq.gz','PRJNA930488','930488','SRS16656269','bp0','BP2-2077']	2017	2023-02-01T21:09:00.000Z		47.00 N 28.83 E	MDA	Europe	Chisinau	sputum	Homo sapiens	3	human																					553	553147730	242071583	PRJNA930488			99.41	1547892	52	lineage4.2.1	Pre-XDR-TB	['diff','tree','tbprofiler','input']	tuberculosis: unclassified		Mycobacterium tuberculosis
SAMEA115747341	ERR13286192	WGS	UNIVERSITY OF OXFORD, NUFFIELD DEPARTMENT OF MEDIC	ERX12656618	Illumina NovaSeq 6000	PAIRED	RANDOM PCR	GENOMIC	ILLUMINA	ERS20257225	ERP161058	['PRJEB76547','ERX12656618','ERR13286192','b28b5ff0-515d-42d2-bc0f-19e45ec26bb9','41890823','SAMEA115747341','437db395b4e3','webin-reads-437db395b4e3','1124794','ERP161058','ERS20257225']	2022	2024-08-10T12:05:00.000Z			ZAF	Africa																										752	752811708	245555884	PRJEB76547								CRyPTIC_2024	tuberculosis: unclassified		Mycobacterium tuberculosis
SAMEA10030382	ERR7911259	WGS	FZB	ERX7478656	NextSeq 500	PAIRED		GENOMIC	ILLUMINA	ERS7708589	ERP132622	['ena-STUDY-FZB-22-10-2021-10:26:06:450-343','SAMEA10030382','ena-RUN-FZB-05-01-2022-10:45:57:311-417','ERR7911259','16-05604','24682349','ena-EXPERIMENT-FZB-05-01-2022-10:45:57:311-417','ERP132622','PRJEB48275','ERX7478656','794636','ERS7708589']		2022-05-09T05:49:00.000Z			MDA	Europe						S	S			S		R	R	S			R	R					S			667	667701992	292517121	PRJEB48275	Finci_2022							['input','Finci_2022']	tuberculosis: human-adapted	L4.2.1	Mycobacterium tuberculosis
SAMEA1485445	ERR161129	WGS	SC	ERX136979	Illumina HiSeq 2000	PAIRED	RANDOM	GENOMIC	ILLUMINA	ERS107745	ERP001072	['ERX136979','ERS107745','SAMEA1485445','204548','ERP001072','SC_RUN_7960_6#22','1138971','3006778-sc-2012-03-23T12:15:52Z-1386229','Karonga_Prevention_Study__KPS____whole_genome_sequ','SC_EXP_7960_6#22','PRJEB2794','Karonga_Prevention_Study__KPS____whole_genome_sequencing_in_a_whole_population-sc-2011-12-13T10:33:26Z-2066','ERR161129']	2003	2014-10-19T13:52:00.000Z			MWI	Africa	Karonga	sputum	Homo sapiens	3	human							S						S								401	401361800	215799761	PRJEB2794	Coll_2018		99.09	1752241	39	lineage1.1.3.2	Sensitive	['Menardo_2018','tree','input','diff','tbprofiler','Karonga_Prevention_Study','Napier_2020','Menardo_2021','Coll_2018']	tuberculosis: human-adapted	L1.1.3.2	Mycobacterium tuberculosis
SAMN03648882	SRR2101635	WGS	UNIVERSITY OF OXFORD	SRX1096329	Illumina HiSeq 2500	PAIRED	RANDOM	GENOMIC	ILLUMINA	SRS990997	SRP061066	['46e02a6d-e6ee-4616-bbad-2c50eb02bcdc','PRJNA282721','SRS990997','46e02a6d-e6ee-4616-bbad-2c50eb02bcdc_R00000039_v3.bam','SRX1096329','3648882','SRR2101635','SAMN03648882','SRP061066','282721']		2015-07-16T13:22:00.000Z			ZAF	Africa						S	S			S		R	S	S			S	S	S				S			307	307051296	215433457	PRJNA282721	CRyPTIC_WHO2021_PMC7612554		99.76	466461	26	lineage4.3.4.2	HR-TB	['tbprofiler','Menardo_2018','input','tree','Napier_2020','Walker_2022','diff','Menardo_2021']	tuberculosis: human-adapted	L4.3.4.2	Mycobacterium tuberculosis
SAMEA115880300	ERR13441728	WGS	ST JAMES'S HOPSITAL	ERX12811887	Illumina HiSeq 2000	SINGLE	PCR	GENOMIC	ILLUMINA	ERS20729453	ERP158935	['43000457','ERX12811887','ena-EXPERIMENT-TAB-01-08-2024-15:24:37:898-66906','ERS20729453','cc67b5fc-c9f7-4fb2-b822-825eaf48cad4','PRJEB74244','SAMEA115880300','1094277','ERR13441728','ena-RUN-TAB-01-08-2024-15:24:37:898-66907','ERP158935','09IE02']	2009				IRL	Europe			Homo sapiens	3	human																					0	0	0	PRJEB74244									tuberculosis: unclassified		Mycobacterium tuberculosis
SAMEA112801045	ERR11067188	WGS	FZB	ERX10514118	NextSeq 2000	PAIRED		GENOMIC	ILLUMINA	ERS14808591	ERP010814	['33853101','ena-EXPERIMENT-TAB-21-03-2023-12:28:22:143-124857','ERX10514118','21006840','ERP010814','ena-RUN-TAB-21-03-2023-12:28:22:143-124858','ERR11067188','ena-STUDY-FZB-22-06-2015-17:16:39:392-292','ERS14808591','PRJEB9680','287903','SAMEA112801045']		2023-07-20T23:23:00.000Z																														482	482111409	169852161	PRJEB9680			99.27	1731420	52	lineage3.1.2	Sensitive	['diff','tree','input','tbprofiler']	tuberculosis: unclassified		Mycobacterium tuberculosis
SAMEA7526891	ERR4798333	WGS	FOUNDATION FOR MEDICAL RESEARCH INDIA	ERX4667755	NextSeq 500	PAIRED	RANDOM	GENOMIC	ILLUMINA	ERS5283363	ERP124850	['ERS5283363','ERR4798333','sample.14837','project.Mumbai','ERX4667755','run.14837','773292','SAMEA7526891','experiment.14837','22460453','ERP124850','PRJEB41116']		2021-11-10T01:27:00.000Z			IND	Asia	Mumbai					S	S				S		S	S							S		S	S		962	962561580	421916490	PRJEB41116	Walker_2022		99.34	1694340	54	lineage3.1.2	Sensitive	['tbprofiler','input','tree','Walker_2022','CRyPTIC_IND','diff']	tuberculosis: unclassified		Mycobacterium tuberculosis
SAMEA1118075	ERR2512894	WGS	PHE	ERX2532104	Illumina HiSeq 2500	PAIRED	RANDOM	GENOMIC	ILLUMINA	ERS2397484	ERP107961	['ERS2397484','ERX2532104','493034','run.4534','ERP107961','10122021','project.First_10k_genomes_study_set_4','ERR2512894','PRJEB25991','sample.4534','SAMEA1118075','experiment.4534']		2021-10-23T15:07:00.000Z			GBR	Europe	England									S		S					S	S								536	536831878	264157669	PRJEB25991	Walker_2022		99.81	1897988	65	lineage4.3.4.2	Sensitive	['input','tbprofiler','Napier_2020','tree','diff','CRyPTIC_PHE','Walker_2022']	tuberculosis: human-adapted	L4.3.4.2	Mycobacterium tuberculosis
SAMEA7527973	ERR4799387	WGS	FOUNDATION FOR MEDICAL RESEARCH INDIA	ERX4668804	NextSeq 500	PAIRED	RANDOM	GENOMIC	ILLUMINA	ERS5284444	ERP124850	['project.Mumbai','SAMEA7527973','773292','ERR4799387','sample.27852','run.27852','ERX4668804','ERS5284444','ERP124850','PRJEB41116','22461518','experiment.27852']		2021-11-10T01:50:00.000Z			IND	Asia	Mumbai					S	S				S		S	S							S		S	S		655	655418520	278189579	PRJEB41116	Walker_2022		99.51	1700202	53	lineage3	HR-TB	['tbprofiler','diff','CRyPTIC_IND','tree','input','Walker_2022']	tuberculosis: unclassified		Mycobacterium tuberculosis
SAMN27519930	SRR18715067	WGS	NIH / NIAID	SRX14815466	NextSeq 500	PAIRED	RANDOM	GENOMIC	ILLUMINA	SRS12572003	SRP369525	['SRS12572003','UKR-371_lib39260_nextseq_ny0002_151bp.filtered_2nd.1.fastq.gz','SRX14815466','SRR18715067','825524','19938','PRJNA825524','bp0','SAMN27519930','SRP369525','27519930']	2020	2022-04-11T14:33:00.000Z		50.4501 N 30.5234 E	UKR	Europe	Kyiv	sputum	Homo sapiens	3	human																					2191	2191130048	742896595	PRJNA825524			99.48	1757796	58	lineage2.2.1	Sensitive	['input','TB_Portals','tbprofiler','diff','tree']	tuberculosis: unclassified		Mycobacterium tuberculosis
SAMEA104447576	['ERR2228832','ERR2228831']	WGS		['ERX2282170','ERX2282171']	['NextSeq 500','Illumina MiSeq']	PAIRED	RANDOM	GENOMIC	ILLUMINA	ERS2065518		['ERR2228831','PRJEB20214','ena-EXPERIMENT-STATENS SERUM INSTITUT-21-12-2017-12:46:39:817-45','8235183','ERR2228832','ena-RUN-STATENS SERUM INSTITUT-21-12-2017-12:46:39:817-45','ERS2065518','ena-EXPERIMENT-STATENS SERUM INSTITUT-21-12-2017-12:46:39:817-44','ena-STUDY-STATENS SERUM INSTITUT-03-04-2017-09:47:03:433-394','ERP022352','ena-RUN-STATENS SERUM INSTITUT-21-12-2017-12:46:39:817-44','388615','SAMEA104447576','DKC2-0039','ERX2282171','ERX2282170']					DNK	Europe		lymph node	Homo sapiens	3	human																					246	246582631	135453097	PRJEB20214								['Napier_2020','input','outbreak_1112-15_DNK']	tuberculosis: human-adapted	L4.8	Mycobacterium tuberculosis
SAMEA3321891	ERR841867	WGS	GLASGOW POLYOMICS	ERX921935	Illumina Genome Analyzer IIx	PAIRED	RANDOM	GENOMIC	ILLUMINA	ERS696675	ERP010079	['ERP010079','304703','4306909','ena-EXPERIMENT-Glasgow Polyomics-01-04-2015-12:37:03:753-81','ERR841867','PRJEB9025','ERX921935','RK114','ena-STUDY-Glasgow Polyomics-01-04-2015-12:37:10:132-214','ena-RUN-Glasgow Polyomics-01-04-2015-12:37:03:753-81','ERS696675','SAMEA3321891']		2015-12-02T09:45:00.000Z							Bos taurus	2	domestic cattle																					314	314244122	213587349	PRJEB9025			99.23	1432355	23	La1.8.1	Other	['tbprofiler','input','tree','diff','Menardo_2018','Brites_2018']	tuberculosis: animal-adapted	La1	Mycobacterium bovis
SAMN10965971	SRR8600177	WGS	UNIVERSITY COLLEGE DUBLIN	SRX5400148	Illumina MiSeq	PAIRED	RANDOM	GENOMIC	ILLUMINA	SRS4386970	SRP186442	['WB138_S11_L001_R1_001.fastq.gz','SRS4386970','SRP186442','SRX5400148','10965971','PRJNA523164','SAMN10965971','WB138','SRR8600177','523164']	2005	2019-02-21T04:10:00.000Z			GBR	Europe	England, Woodchester Park		Meles meles	1	badger																					376	376570258	241391985	PRJNA523164								input	tuberculosis: animal-adapted	La1	Mycobacterium bovis
SAMEA1556503	ERR181836	WGS	SC	ERX157946	Illumina HiSeq 2000	PAIRED	RANDOM	GENOMIC	ILLUMINA	ERS142361	ERP001072	['Karonga_Prevention_Study__KPS____whole_genome_sequencing_in_a_whole_population-sc-2011-12-13T10:33:26Z-2066','1779148','SC_EXP_8233_6#67','PRJEB2794','9014659-sc-2012-05-29T15:14:04Z-1429276','SAMEA1556503','ERP001072','ERR181836','ERX157946','SC_RUN_8233_6#67','204548','Karonga_Prevention_Study__KPS____whole_genome_sequ','ERS142361']	2009	2012-10-23T11:56:00.000Z			MWI	Africa	Karonga	sputum	Homo sapiens	3	human							S						S								283	283727200	141889641	PRJEB2794	Coll_2018		99.7	2531696	58	lineage4.4.1.1	Sensitive	['Menardo_2021','diff','input','Napier_2020','Coll_2018','tree','tbprofiler','Menardo_2018','Karonga_Prevention_Study']	tuberculosis: human-adapted	L4.4.1.1	Mycobacterium tuberculosis
SAMN08795059	SRR6896422	WGS	SAN RAFFAELE	SRX3846016	Illumina MiSeq	PAIRED	RANDOM	GENOMIC	ILLUMINA	SRS3090322	SRP128089	['SRX3846016','EF00222552_WGS','SRP128089','8795059','428596','EF00222552','bp0','PRJNA428596','SAMN08795059','SRS3090322','EF00222552_S26.gatk.bam','SRR6896422']		2018-03-27T13:26:00.000Z							Homo sapiens	3	human																					216	216986571	139953910	PRJNA428596								input	tuberculosis: unclassified		Mycobacterium tuberculosis
SAMN00013088	SRR023476	WGS	BI	SRX008110	Illumina Genome Analyzer II	PAIRED	RANDOM	GENOMIC	ILLUMINA	SRS004837	SRP001097	['SAMN00013088','13088','SRX008110','SRS004837','BROAD:SEQUENCING_SAMPLE:31751.0','427R8AAXX090707-3-P','SRP001097','SRR023476','BI.PE.090707_SL-XAS_0020_FC427R8AAXX.3','Mycobacterium_tuberculosis_MicroEvolution','52637','SRP005959','PRJNA52637']		2014-05-26T08:28:00.000Z																														3445	3445280944	1996851953	PRJNA52637								['Menardo_2021','Menardo_2018']	tuberculosis: human-adapted	L4	Mycobacterium tuberculosis
SAMEA6599733	ERR6057623	WGS	WELLCOME SANGER INSTITUTE	ERX5696490	HiSeq X Ten	PAIRED	RANDOM	GENOMIC	ILLUMINA	ERS4364006	ERP024108	['Mycobacteria_in_non_CF_bronchiectasis_patients-sc-4853','53fd1eb4-532e-11ea-a08b-fa163e2f1184','SC_RUN_34154_8#68','PRJEB21813','ERX5696490','ERP024108','SAMEA6599733','ERR6057623','SC_EXP_34154_8#68','512657','ERS4364006','19707115']		2021-06-30T10:39:00.000Z																														418	418546632	137427166	PRJEB21813									NTM: avium complex		Mycobacterium avium
SAMN08629016	SRR6797586	WGS	SAN RAFFAELE	SRX3756707	Illumina HiSeq 2500	PAIRED	RANDOM	GENOMIC	ILLUMINA	SRS3012396	SRP128089	['SRP128089','131684_WGS','8629016','PRJNA428596','SRX3756707','SAMN08629016','SRS3012396','bp0','131684','131684_210916_BGD_210916_100.gatk.bam','428596','SRR6797586']		2018-03-02T06:29:00.000Z			BGD	Asia			Homo sapiens	3	human					S		S		S				S	S				S			108	108943751	45666554	PRJNA428596	CRyPTIC_WHO2021_PMC7612554		99.2	884979	19	lineage1.1.3.1	HR-TB	['input','diff','Walker_2022','tree','tbprofiler']	tuberculosis: unclassified		Mycobacterium tuberculosis
SAMN27761169	SRR18909913	WGS	WADSWORTH CENTER	SRX14987892	Illumina MiSeq	PAIRED	RANDOM	GENOMIC	ILLUMINA	SRS12737344	SRP276100	['bp0','IDR1900031540-01-01','SRS12737344','SRP276100','A117','IDR1900031540-01-01_R1.fastq.gz','SAMN27761169','650381','SRX14987892','SRR18909913','PRJNA650381','27761169']	2019	2022-04-25T10:00:00.000Z		40.8598219 N 74.0593075 W	USA	North America	Teterboro	sputum	Homo sapiens	3	human																					1047	1047798286	666507785	PRJNA650381			99.81	1356774	74	lineage4.3.4.2	Sensitive	['diff','tree','input','tbprofiler']	tuberculosis: unclassified		Mycobacterium tuberculosis
SAMEA7551505	ERR4818141	WGS	PUBLIC HEALTH ENGLAND	ERX4687983	Illumina HiSeq 2500	PAIRED	RANDOM	GENOMIC	ILLUMINA	ERS5308153	ERP124941	['project.PHE-TB','ERX4687983','ERS5308153','ERR4818141','SAMEA7551505','experiment.20961','22470898','PRJEB41201','773303','ERP124941','run.20961','sample.20961']		2021-11-10T19:11:00.000Z			GBR	Europe																										516	516684605	240366992	PRJEB41201			99.94	1784052	39	lineage4.9	Sensitive	['input','tbprofiler','diff','tree','CRyPTIC_PHE']	tuberculosis: unclassified		Mycobacterium tuberculosis
SAMEA5561472	ERR3275245	WGS	RIVM - NATIONAL INSTITUTE FOR PUBLIC HEALTH AND TH	ERX3302118	Illumina HiSeq 2500	SINGLE	RANDOM	GENOMIC	ILLUMINA	ERS3363505	ERP114661	['ena-EXPERIMENT-RIVM - National Institute for Public Health and the Environment-10-04-2019-10:49:29:995-90','ERR3275245','PRJEB32037','ERX3302118','16-0266','11396285','ena-STUDY-RIVM - National Institute for Public Health and the Environment-04-04-2019-10:46:49:835-53','ERS3363505','ena-RUN-RIVM - National Institute for Public Health and the Environment-10-04-2019-10:49:29:995-90','SAMEA5561472','532369','ERP114661']		2020-03-25T11:30:00.000Z			NLD	Europe																										512	512311471	156666308	PRJEB32037								Napier_2020	tuberculosis: human-adapted	L4.3.2	Mycobacterium tuberculosis
SAMEA5854756	ERR3470600	WGS	FZB	ERX3492263	NextSeq 500	PAIRED		GENOMIC	ILLUMINA	ERS3643278	ERP116726	['ena-RUN-FZB-06-08-2019-12:23:06:388-63','12505-16','13431295','PRJEB33896','SAMEA5854756','ERX3492263','ERP116726','ena-STUDY-FZB-06-08-2019-12:03:08:858-270','ERS3643278','592685','ERR3470600','ena-EXPERIMENT-FZB-06-08-2019-12:23:06:388-63']		2019-11-30T12:47:00.000Z			SDN	Africa	East Sudan																									920	920402088	414488698	PRJEB33896			99.51	1617806	55	lineage4.1.2.1	Sensitive	['clusters_SDN','input','tree','tbprofiler','diff']	MTBC		Mycobacterium tuberculosis complex sp.
SAMEA2534035	['ERR551570','ERR551571']	WGS		['ERX510639','ERX510640']	Illumina MiSeq	PAIRED		GENOMIC	ILLUMINA	ERS457437		['325612','4015-13_lib1541_miseq_r0090_301bp','PRJEB6273','5242869','ERR551571','SAMEA2534035','ERR551570','4015-13_lib1541_miseq_r0086_301bp','ena-STUDY-FZB-08-05-2014-02:23:48:240-40','ERX510640','ERX510639','ERP005779','4015-13','ERS457437']																																548	549197925	353882954	PRJEB6273								input	MTBC		Mycobacterium tuberculosis complex sp.
SAMN17004165	SRR13199745	WGS	FCUL	SRX9633327	Illumina MiSeq	PAIRED	RANDOM	GENOMIC	ILLUMINA	SRS7833515	SRP295938	['18-014009-1841_R1.fastq.gz','PRJNA682618','SRR13199745','682618','SRX9633327','17004165','Mbovis_25','bp0','SRS7833515','SRP295938','SAMN17004165']	2012	2020-12-04T14:41:00.000Z			PRT	Europe			Bos taurus	2	domestic cattle																					417	417299366	272726773	PRJNA682618			99.34	1044743	57	La1.7.1	Other	['tree','input','tbprofiler','diff']	tuberculosis: animal-adapted	La1	Mycobacterium bovis
SAMN20512329	SRR15315755	WGS	SCHOOL OF PUBLIC HEALTH, FUDAN UNIVERSITY	SRX11620585	Illumina HiSeq 2000	PAIRED	PCR	GENOMIC	ILLUMINA	SRS9655848	SRP330727	['20512329','SAMN20512329','B21','SRP330727','1998-East-003','B21_R1.fastq.gz','PRJNA751240','SRR15315755','SRS9655848','751240','SRX11620585','bp0']	1998	2021-08-01T01:12:00.000Z		30.20 N 120.02 E	CHN	Asia	Zheijiang	sputum	Homo sapiens	3	human																					1818	1818048000	665909560	PRJNA751240			99.53	1832868	62	lineage2.2.1	Sensitive	['diff','timelapse_Zhejiang_CHN','input','tbprofiler','tree']	tuberculosis: unclassified		Mycobacterium tuberculosis
SAMN41685501	SRR29289299	WGS	FIND, THE FOUNDATION FOR INNOVATIVE NEW DIAGNOSTICS	SRX24806361	Illumina HiSeq 2000	PAIRED	RANDOM	GENOMIC	ILLUMINA	SRS21521245	SRP511884	['221-20_R1.fastq.gz','41685501','IHK-1346-0','bp0','SRR29289299','1120243','SRX24806361','SRS21521245','IHK-1346-0_221-20','PRJNA1120243','SAMN41685501','SRP511884']		2024-06-05T06:39:00.000Z			PAK	Asia			Homo sapiens	3	human																					228	228957415	97327019	PRJNA1120243									tuberculosis: unclassified		Mycobacterium tuberculosis
SAMN42034955	SRR29539543	WGS	NIAID TB PORTALS PROGRAM	SRX25047245	NextSeq 2000	PAIRED	RANDOM	GENOMIC	ILLUMINA	SRS21744390	SRP515897	['SAMN42034955','PRJNA1074785','62381','1074785','SRR29539543','SRS21744390','SRX25047245','SRP515897','TBPO-6916_lib63560_nextseq_ny0130_151bp.filtered_2_bwa.1.fastq.gz','42034955']	2022	2024-06-25T13:40:00.000Z		48.3794 N 31.1656 E	UKR	Europe		sputum	Homo sapiens	3	human																					918	918869768	343421396	PRJNA1074785									tuberculosis: unclassified		Mycobacterium tuberculosis
SAMEA1707626	['ERR248977','ERR266517']	WGS		['ERX223511','ERX241013']	Illumina MiSeq	PAIRED	RANDOM	GENOMIC	ILLUMINA	ERS199496		['203896','ERS199496','SC_EXP_9410_1#11','Mycobacterium avium subspecies paratuberculosis diversity-sc-2010-07-05','PRJEB2204','SAMEA1707626','MASMRI001-sc-2012-12-17T14:56:07Z-1528564','ERX241013','ERR266517','SC_RUN_9239_1#4','ERP000259','SC_RUN_9410_1#11','ERR248977','SC_EXP_9239_1#4','1996978','ERX223511']					GBR	Europe																										601	601918500	259811601	PRJEB2204									NTM: avium complex		Mycobacterium avium
SAMEA115747312	ERR13286160	WGS	UNIVERSITY OF OXFORD, NUFFIELD DEPARTMENT OF MEDIC	ERX12656586	Illumina NovaSeq 6000	PAIRED	RANDOM PCR	GENOMIC	ILLUMINA	ERS20257196	ERP161058	['41890794','838f07eac4c2','ERP161058','ERX12656586','1124794','webin-reads-838f07eac4c2','SAMEA115747312','ERS20257196','PRJEB76547','b28b5ff0-515d-42d2-bc0f-19e45ec26bb9','ERR13286160']	2022	2024-08-24T02:04:00.000Z			ZAF	Africa																										977	977199822	315895518	PRJEB76547								CRyPTIC_2024	tuberculosis: unclassified		Mycobacterium tuberculosis
SAMN37848687	SRR26400023	WGS	UNIVERSITY OF MELBOURNE/ THE PETER DOHERTY INSTITUTE FOR INFECTION AND IMMUNITY	SRX22105708	Illumina HiSeq 4000	PAIRED	RANDOM	GENOMIC	ILLUMINA	SRS19170788	SRP466602	['SRR26400023','Sample_768_1.fastq.gz','bp0','SRP466602','37848687','SAMN37848687','SRX22105708','Sample_768','PRJNA1028637','SRS19170788','1028637']		2023-10-16T19:05:00.000Z		10.8231 N 106.6297 E	VNM	Asia	Ho Chi Minh City	sputum	Homo sapiens	3	human																					421	421962600	176018990	PRJNA1028637			99.49	1632367	53	lineage4.5	Sensitive	['tree','input','diff','tbprofiler']	tuberculosis: unclassified		Mycobacterium tuberculosis
SAMEA7527007	ERR4798449	WGS	FOUNDATION FOR MEDICAL RESEARCH INDIA	ERX4667871	NextSeq 500	PAIRED	RANDOM	GENOMIC	ILLUMINA	ERS5283479	ERP124850	['experiment.14953','ERP124850','ERS5283479','ERX4667871','773292','run.14953','PRJEB41116','22460569','sample.14953','SAMEA7527007','project.Mumbai','ERR4798449']		2021-11-10T01:20:00.000Z			IND	Asia	Mumbai					S	S				S		S	S							S		S	S		439	439648882	193023769	PRJEB41116	Walker_2022		99.37	1671958	55	lineage3.1.3	Sensitive	['Walker_2022','input','diff','CRyPTIC_IND','tbprofiler','tree']	tuberculosis: unclassified		Mycobacterium tuberculosis
SAMN31674407	SRR22249899	WGS	INSTITUTE OF CLINICAL PATHOLOGY AND MEDICAL RESEARCH	SRX18226461	NextSeq 500	PAIRED	RANDOM	GENOMIC	ILLUMINA	SRS15722809	SRP407089	['SRS15722809','899911','bp0','SAMN31674407','SRR22249899','21-002-0456_1.fastq.gz','21-002-0456','SRP407089','SRX18226461','PRJNA899911','31674407']	2021	2022-11-09T19:19:00.000Z			AUS	Oceania	NSW		Homo sapiens	3	human																					756	756394720	301467850	PRJNA899911			99.38	1959521	67	lineage1.2.1.2.1	HR-TB	['tree','input','tbprofiler','diff']	tuberculosis: unclassified		Mycobacterium tuberculosis
SAMN15228741	SRR12006527	WGS	CHARLES DARWIN UNIVERSITY	SRX8539872	Illumina HiSeq 2500	PAIRED	RANDOM	GENOMIC	ILLUMINA	SRS6834674	SRP267157	['SAMN15228741','bp0','SRX8539872','SRP267157','15228741','SRS6834674','SRR12006527','PRJNA639216','RB18MT13093','639216','RB18MT13093_paired_R1.fastq.gz']	2013	2020-06-13T04:59:00.000Z			MYS	Asia	Kota Kinabalu		Homo sapiens	3	human																					653	653195781	293838563	PRJNA639216			99.31	1744118	57	lineage1.2.1.2.1	Sensitive	['tbprofiler','diff','input','tree']	tuberculosis: unclassified		Mycobacterium tuberculosis
SAMEA115740535	ERR13265849	WGS	UNIVERSITY OF OXFORD, NUFFIELD DEPARTMENT OF MEDIC	ERX12636238	Illumina NovaSeq 6000	PAIRED	RANDOM PCR	GENOMIC	ILLUMINA	ERS20250278	ERP161058	['ERP161058','b28b5ff0-515d-42d2-bc0f-19e45ec26bb9','PRJEB76547','ERX12636238','9c1cb6a9add0','webin-reads-9c1cb6a9add0','ERR13265849','SAMEA115740535','1124794','41868518','ERS20250278']	2021	2024-08-07T22:01:00.000Z			VNM	Asia																										758	758957106	251355497	PRJEB76547								CRyPTIC_2024	tuberculosis: unclassified		Mycobacterium tuberculosis
SAMEA112250196	ERR10680220	WGS	FZB	ERX10148048	NextSeq 500	PAIRED		GENOMIC	ILLUMINA	ERS14361059	ERP010814	['PRJEB9680','ERX10148048','ERS14361059','ena-EXPERIMENT-TAB-19-12-2022-09:14:45:192-46285','ERR10680220','9868-17','ena-RUN-TAB-19-12-2022-09:14:45:192-46286','SAMEA112250196','ena-STUDY-FZB-22-06-2015-17:16:39:392-292','287903','32342204','ERP010814']		2022-12-27T03:31:00.000Z																														814	814724657	345967865	PRJEB9680			99.49	1729600	58	lineage4.1.1.3	MDR-TB	['tbprofiler','diff','tree','input']	tuberculosis: unclassified		Mycobacterium tuberculosis
SAMN41148312	SRR28859816	WGS	WADSWORTH CENTER	SRX24419750	Illumina MiSeq	PAIRED	RANDOM	GENOMIC	ILLUMINA	SRS21175213	SRP338930	['41148312','766641','SRR28859816','PRJNA766641','IDR2300015504-01-01','IDR2300015504-01-01.R1.fastq.gz','SRS21175213','SAMN41148312','SRP338930','SRX24419750']	2023	2024-05-01T11:25:00.000Z			USA	North America	New York state		Homo sapiens	3	human																					526	526586400	225757160	PRJNA766641			99.66	1675727	56	lineage4.1.2.1	Sensitive	['input','diff','tree','tbprofiler']	tuberculosis: unclassified		Mycobacterium tuberculosis
SAMN37068754	SRR25703699	WGS	MURDOCH UNIVERSITY	SRX21428632	NextSeq 500	PAIRED	RANDOM	GENOMIC	ILLUMINA	SRS18666457	SRP455992	['SRS18666457','SAMN37068754','Mtb82','Mtb82_R1_001.fastq.gz','bp0','1007403','SRR25703699','PRJNA1007403','SRX21428632','37068754','SRP455992']	2018	2023-08-20T22:05:00.000Z		11.30 N 104.80 E	KHM	Asia	Takeo	lung	Helarctos malayanus	3	sun bear																					184	184957731	78371509	PRJNA1007403									tuberculosis: unclassified		Mycobacterium tuberculosis
SAMN13813756	SRR10869027	WGS	UCT	SRX7539282	Illumina HiSeq 2500	PAIRED	RANDOM	GENOMIC	ILLUMINA	SRS5977858	SRP241186	['SAMN13813756','41','13813756','SRS5977858','C237','SRX7539282','600338','SRP241186','bp0','PRJNA600338','C237_R1_001.fastq.gz','SRR10869027']	2019	2020-01-10T13:27:00.000Z		33.9249 S 18.4241 E	ZAF	Africa		sputum	Homo sapiens	3	human																					621	621040314	377525011	PRJNA600338								['Menardo_2021','input']	tuberculosis: human-adapted	L4	Mycobacterium tuberculosis
SAMEA115747012	ERR13285866	WGS	UNIVERSITY OF OXFORD, NUFFIELD DEPARTMENT OF MEDIC	ERX12656292	NextSeq 500	PAIRED	RANDOM PCR	GENOMIC	ILLUMINA	ERS20256896	ERP161058	['41890535','3ef5453d15e3','PRJEB76547','SAMEA115747012','webin-reads-3ef5453d15e3','ERR13285866','1124794','ERP161058','ERS20256896','ERX12656292','b28b5ff0-515d-42d2-bc0f-19e45ec26bb9']	2020	2024-08-18T19:24:00.000Z			DEU	Europe																										782	782280080	343269471	PRJEB76547								CRyPTIC_2024	tuberculosis: unclassified		Mycobacterium tuberculosis
SAMEA7562512	ERR4830073	WGS	IML GAUTING	ERX4700057	NextSeq 500	PAIRED	RANDOM	GENOMIC	ILLUMINA	ERS5319146	ERP124987	['SAMEA7562512','sample.15531','project.Cryptic_2018_2nd','ERR4830073','run.15531','773313','ERP124987','experiment.15531','ERS5319146','22478080','PRJEB41246','ERX4700057']	2018	2021-11-11T08:58:00.000Z										S				S	S	S	S	S				S		S	S	S	S	S	S	638	638439001	277925983	PRJEB41246	CRyPTIC_reuse_table		99.52	1607513	55	lineage2.2.1	Sensitive	['tree','CRyPTIC_reuse_table','diff','input','tbprofiler','CRyPTIC_Gauting']	tuberculosis: unclassified		Mycobacterium tuberculosis
SAMN21879913	SRR16096982	WGS	WADSWORTH CENTER - NYS DOH	SRX12383116	Illumina MiSeq	PAIRED	RANDOM	GENOMIC	ILLUMINA	SRS10353490	SRP338930	['IDR1800031299-01-01_S11_L001_R1_001.fastq.gz','SRS10353490','PRJNA766641','SRX12383116','SAMN21879913','SRR16096982','SRP338930','766641','IDR1800031299','21879913']	2018	2021-09-28T11:27:00.000Z			USA	North America	New York state		Homo sapiens	3	human					R		R						S	S							407	407087411	260541026	PRJNA766641	CRyPTIC_WHO2021_PMC7612554							['input','Walker_2022']	tuberculosis: unclassified		Mycobacterium tuberculosis
SAMEA7552438	ERR4819073	WGS	PUBLIC HEALTH ENGLAND	ERX4688915	Illumina HiSeq 2500	PAIRED	RANDOM	GENOMIC	ILLUMINA	ERS5309085	ERP124941	['run.21893','22471830','PRJEB41201','SAMEA7552438','773303','ERP124941','ERR4819073','ERX4688915','sample.21893','experiment.21893','project.PHE-TB','ERS5309085']		2021-11-10T21:08:00.000Z			GBR	Europe						S	S			S	S	S	S	S				S					S	S		148	148632305	64724521	PRJEB41201	Walker_2022		77.22	1081644	24	lineage4.1.2.1	Sensitive	['tree','tbprofiler','CRyPTIC_PHE','input','diff','Walker_2022']	tuberculosis: unclassified		Mycobacterium tuberculosis
SAMEA1886045	ERR270659	WGS	SC	ERX244886	Illumina HiSeq 2000	PAIRED	RANDOM	GENOMIC	ILLUMINA	ERS202855	ERP000276	['SC_EXP_9352_5#46','203976','ERR270659','ERS202855','ERP000276','2140876','PRJEB2221','SAMEA1886045','ERX244886','S00013161-sc-2013-01-04T10:49:07Z-1534521','Mycobacterium tuberculosis pilot-sc-2010-07-26','SC_RUN_9352_5#46']		2013-05-08T22:17:00.000Z																														446	446240000	232364580	PRJEB2221			99.21	1800542	41	lineage3	HR-TB	['tbprofiler','input','diff']	tuberculosis: unclassified		Mycobacterium tuberculosis
SAMEA5163717	ERR4178196	WGS	WELLCOME SANGER INSTITUTE	ERX4141620	HiSeq X Ten	PAIRED	RANDOM	GENOMIC	ILLUMINA	ERS2971440	ERP112727	['The_Genomics_of_Multidrug_Resistant_Tuberculosis_Transmission__NIHR_funded_-sc-5364','15056300','SC_RUN_29544_1#186','SAMEA5163717','PRJEB30294','ERR4178196','ERX4141620','143ce56c-6414-11e8-bf99-3c4a9275d6c8','ERS2971440','626130','ERP112727','SC_EXP_29544_1#186']		2020-05-29T15:39:00.000Z																														317	317022084	74160560	PRJEB30294			99.6	1705260	57	lineage4.1.2.1	Sensitive	['tree','input','diff','tbprofiler']	tuberculosis: unclassified		Mycobacterium tuberculosis
SAMN31942619	SRR22461584	WGS	INSTITUTO NACIONAL DE SALUD	SRX18428239	Illumina MiSeq	PAIRED	RANDOM	GENOMIC	ILLUMINA	SRS15910096	SRP410580	['SRR22461584','FNI-108','PRJNA906938','PER-TB-088_1.fastq.gz','SRX18428239','31942619','906938','PER-TB-088','bp0','SRS15910096','SAMN31942619','SRP410580']	2021	2022-11-30T09:05:00.000Z		12.05 S 77.04 W	PER	South America	Lima	sputum	Homo sapiens	3	human																					256	256398044	184874163	PRJNA906938			98.86	860153	26	lineage4.1.1.3	MDR-TB	['standford','diff','input','tbprofiler']	tuberculosis: unclassified		Mycobacterium tuberculosis
SAMEA5975019	ERR3559271	WGS	FUDAN UNIVERSITY	ERX3559022	Illumina HiSeq 2500	PAIRED	RANDOM PCR	GENOMIC	ILLUMINA	ERS3777856	ERP117507	['639250','15230797','ena-RUN-FUDAN UNIVERSITY-25-09-2019-16:05:21:795-199','ERS3777856','SAMEA5975019','ERP117507','SC0199','ERX3559022','ERR3559271','ena-EXPERIMENT-FUDAN UNIVERSITY-25-09-2019-16:05:21:795-199','PRJEB34582','ena-STUDY-FUDAN UNIVERSITY-25-09-2019-16:05:44:667-292']	2018	2020-06-13T18:47:00.000Z			CHN	Asia		sputum	Homo sapiens	3	human																					601	601420500	237376416	PRJEB34582			99.57	1788528	61	lineage2.2.1	Sensitive	['diff','tbprofiler','input','tree','Menardo_2021']	tuberculosis: human-adapted	L2	Mycobacterium tuberculosis
SAMEA2782887	ERR752140	WGS	SC	ERX695822	Illumina HiSeq 2000	PAIRED	RANDOM	GENOMIC	ILLUMINA	ERS552632	ERP006738	['SAMEA2782887','27764-sc-2107730','PRJEB7056','3336887','SC_EXP_14723_7#39','272028','The_interaction_between_the_host_and_pathogen_genetics_in_susceptibility_to_pulmonary_tuberculosis-sc-3274','SC_RUN_14723_7#39','ERP006738','ERX695822','ERS552632','ERR752140']		2016-01-19T01:29:00.000Z			THA	Asia																										441	441574000	239691635	PRJEB7056			99.48	1622933	37	lineage2.2.1	Sensitive	['diff','Menardo_2021','tbprofiler','tree','input','Napier_2020']	tuberculosis: human-adapted	L2.2.1	Mycobacterium tuberculosis
SAMN07659903	SRR6045897	WGS	MODMEDMICOXFORD	SRX3192989	Illumina MiSeq	PAIRED	RANDOM	GENOMIC	ILLUMINA	SRS2521296	SRP117784	['MMMOSAM:43348ec6-0763-4255-945f-da18d9e5ee65','SRX3192989','401515','SRS2521296','SRP117784','MMMOSRA:43348ec6-0763-4255-945f-da18d9e5ee65','SRR6045897','7659903','SAMN07659903','PRJNA401515']	2016	2017-10-27T18:08:00.000Z			GBR	Europe	Oxford		Homo sapiens	3	human																					362	362165553	236863263	PRJNA401515									NTM: avium complex		Mycobacterium avium
SAMN35981940	SRR25206926	WGS	CHINESE CENTER FOR DISEASE CONTROL AND PREVENTION	SRX20953760	Illumina HiSeq 2500	PAIRED	RANDOM	GENOMIC	ILLUMINA	SRS18230736	SRP448193	['TBMDR328','35981940','SAMN35981940','bp0','SRP448193','MDRTB328.bam','PRJNA987438','987438','SRX20953760','SRR25206926','SRS18230736']		2023-07-09T00:41:00.000Z						sputum	Homo sapiens	3	human																					1219	1219061100	223153097	PRJNA987438			99.34	1875036	64	lineage2.2.1	Pre-XDR-TB	['diff','tbprofiler','input','tree']	tuberculosis: unclassified		Mycobacterium tuberculosis
SAMN05276329	SRR3675235	WGS	MODMEDMICOXFORD	SRX1850589	Illumina MiSeq	PAIRED	RANDOM	GENOMIC	ILLUMINA	SRS1518879	SRP076676	['PRJNA302362','SAMN05276329','SRP076676','MMMOSRA:1a605b55-62f5-4f93-9622-ef3499ae695a','5276329','SRX1850589','SRR3675235','MMMOSAM:1a605b55-62f5-4f93-9622-ef3499ae695a','SRS1518879','302362']	2015	2016-06-22T11:45:00.000Z			GBR	Europe	Oxford		Homo sapiens	3	human																					479	479728766	314621633	PRJNA302362								input	tuberculosis: unclassified		Mycobacterium tuberculosis
SAMN08708386	SRR6832192	WGS	SAN RAFFAELE	SRX3788198	Illumina HiSeq 2500	PAIRED	RANDOM	GENOMIC	ILLUMINA	SRS3040866	SRP128089	['128-1144','SRR6832192','8708386','PRJNA428596','SRP128089','SRS3040866','428596','128-1144_WGS','SRX3788198','SAMN08708386','bp0','128-1144_090816_UKR_090816_100.gatk.bam']		2018-03-14T10:06:00.000Z			UKR	Europe			Homo sapiens	3	human	S	S			R		R	S	S			R	R	R				S			227	227028002	127813622	PRJNA428596	CRyPTIC_WHO2021_PMC7612554		98.99	1338019	28	lineage2.2.1	MDR-TB	['diff','input','tree','tbprofiler','Walker_2022']	tuberculosis: unclassified		Mycobacterium tuberculosis
SAMEA115741362	ERR13266776	WGS	UNIVERSITY OF OXFORD, NUFFIELD DEPARTMENT OF MEDIC	ERX12637202	NextSeq 500	PAIRED	RANDOM PCR	GENOMIC	ILLUMINA	ERS20251105	ERP161058	['ERR13266776','PRJEB76547','SAMEA115741362','ERP161058','ERS20251105','webin-reads-4c34899636aa','b28b5ff0-515d-42d2-bc0f-19e45ec26bb9','4c34899636aa','41869298','1124794','ERX12637202']	2020	2024-08-09T03:30:00.000Z			IND	Asia																										651	651037800	302877910	PRJEB76547								CRyPTIC_2024	tuberculosis: unclassified		Mycobacterium tuberculosis
SAMN13169432	SRR10379916	WGS	NIH / NIAID	SRX7081018	Illumina MiSeq	PAIRED	RANDOM	GENOMIC	ILLUMINA	SRS5596784	SRP227831	['586859','SRR10379916','bp0','6819','SRS5596784','SRP227831','TB-CPath-Valeriu-IS-1009-12261_S218_R1_001.fastq.gz','PRJNA586859','13169432','SRX7081018','SAMN13169432']	2018	2019-10-31T13:26:00.000Z		47.0105 N 28.8638 E	MDA	Europe	Chisinau	sputum	Homo sapiens	3	human																					550	550480466	237623867	PRJNA586859			99.48	1656002	57	lineage4.2.1	Pre-XDR-TB	['tree','input','Menardo_2021','diff','tbprofiler']	tuberculosis: human-adapted	L4	Mycobacterium tuberculosis
SAMN39286756	SRR27450638	WGS	MDUPHL	SRX23122039	NextSeq 550	PAIRED	RANDOM	GENOMIC	ILLUMINA	SRS20075591	SRP399923	['SRX23122039','AUSMDU00031284','PRJNA857537','857537','SRS20075591','AUSMDU00031284_S64_R1_001.fastq.gz','SRR27450638','39286756','SAMN39286756','SRP399923']	2019	2024-01-07T19:57:00.000Z			AUS	Oceania	Victoria		Homo sapiens	3	human																					1083	1083202389	458887618	PRJNA857537			99.58	1678607	58	lineage2.2.1	Sensitive	['diff','input','tree','tbprofiler']	tuberculosis: unclassified		Mycobacterium tuberculosis
SAMEA2343243	ERR502920	WGS	SC	ERX468277	Illumina HiSeq 2000	PAIRED	RANDOM	GENOMIC	ILLUMINA	ERS400935	ERP004677	['CP53058-sc-1837805','ERP004677','247745','ERS400935','ERR502920','Mycobacterium_tuberculosis__HICF__sequencing-sc-2926','SAMEA2343243','SC_EXP_12274_4#37','PRJEB5280','2776878','ERX468277','SC_RUN_12274_4#37']		2014-06-10T21:29:00.000Z			PER	South America																										353	353168200	152213619	PRJEB5280			99.56	1715907	39	lineage2.2.1	Sensitive	['diff','tree','tbprofiler','input','Napier_2020','standford']	tuberculosis: human-adapted	L2.2.1	Mycobacterium tuberculosis
SAMN39286609	SRR27450116	WGS	MDUPHL	SRX23121821	NextSeq 550	PAIRED	RANDOM	GENOMIC	ILLUMINA	SRS20075373	SRP399923	['AUSMDU00027676_S55_R1_001.fastq.gz','SRX23121821','SRS20075373','SAMN39286609','SRP399923','857537','39286609','AUSMDU00027676','PRJNA857537','SRR27450116']	2019	2024-01-07T18:46:00.000Z			AUS	Oceania	Victoria		Homo sapiens	3	human																					645	645227767	288151574	PRJNA857537			99.55	1666373	57	lineage3	Other	['diff','tree','tbprofiler','input']	tuberculosis: unclassified		Mycobacterium tuberculosis
SAMN20841281	SRR15600356	WGS	THE UNIVERSITY OF QUEENSLAND	SRX11897932	NextSeq 500	PAIRED	RANDOM	GENOMIC	ILLUMINA	SRS9909173	SRP333946	['SRR15600356','50','PRJNA757443','SRX11897932','18MT4783_paired_R1.fastq.gz','SRP333946','SAMN20841281','SRS9909173','18MT4783','20841281','757443']	2018	2021-08-24T17:04:00.000Z			PNG	Oceania		sputum	Homo sapiens	3	human																					966	966712791	411185432	PRJNA757443			99.55	1839000	61	lineage2.2.1.1	MDR-TB	['diff','input','tbprofiler','tree']	tuberculosis: unclassified		Mycobacterium tuberculosis
SAMN02419662	['SRR1172219','SRR1163325','SRR1169121','SRR1163145']	WGS		['SRX470687','SRX466141']	Illumina HiSeq 2000	PAIRED	RANDOM	GENOMIC	ILLUMINA	SRS553918		['C3R2YACXX140127.4.Illumina_P5-Rexon_P7-Kilay.bam','SRR1172219','PRJNA200335','XTB13-235','229704','SRR1169121','SRP036799','PRJNA229704','SRR1163325','2528613.WR39448.Pond-315666.C3R2YACXX140127.P','SRX466141','C38PYACXX140203.5.tagged_332.bam','2419662','C3R2YACXX140127.3.Illumina_P5-Rexon_P7-Kilay.bam','2528613.WR39450.Solexa-215465.C38PYACXX140203.P','C38PYACXX140203.4.tagged_332.bam','SRS553918','SRR1163145','SAMN02419662','SRX470687']					BLR	Europe		As reported: excreted bodily substance	Homo sapiens	3	human																					2303	2304776570	1169077578	PRJNA229704			99.4	5737069	132	lineage2.2.1	Pre-XDR-TB	['tree','Menardo_2021','Nimmo_2024','diff','Napier_2020','tbprofiler','Menardo_2018','input']	tuberculosis: human-adapted	L2.2.1	Mycobacterium tuberculosis
SAMEA5190498	ERR3014604	WGS	SAN RAFFAELE RESEARCH INSTITUTE	ERX3017056	NextSeq 500	PAIRED	PCR	GENOMIC	ILLUMINA	ERS2997991	ERP112923	['ERP112923','PRJEB30463','13025','EXP-23-1-2018-12-19_13-39-19','ERX3017056','ERS2997991','ERR3014604','SAMEA5190498','13025 exp EXP-23-1-2018-12-19_13-39-19 run 1','10683040','ena-STUDY-SAN RAFFAELE RESEARCH INSTITUTE-18-12-2018-17:35:16:446-208','512819']	2015	2019-01-04T04:02:00.000Z			TUN	Africa																										268	268111021	103069871	PRJEB30463								['Menardo_2021','Napier_2020','input']	tuberculosis: human-adapted	L4.1.2.1	Mycobacterium tuberculosis
SAMN30157871	SRR20969986	WGS	CENTRE FOR TUBERCULOSIS CONTROL OF GUANGDONG PROVINCE	SRX16987745	Illumina NovaSeq 6000	PAIRED	RANDOM	GENOMIC	ILLUMINA	SRS14573509	SRP390552	['gdtb_342','SRX17698207','SRS14573509','D20003412a','SRR20969986','SRR21700700','SAMN30157871','D20003412a.realigned.bam','30157871','PRJNA866200','SRX16987745','866200','SRP390552','bp0']	2017	2022-08-08T18:40:00.000Z		23.08 N 113.14 E	CHN	Asia	Guangdong	sputum	Homo sapiens	3	human																					1253	1253443804	143094293	PRJNA866200			99.57	1859524	65	lineage2.2.1	Sensitive	['tree','tbprofiler','diff','input']	tuberculosis: unclassified		Mycobacterium tuberculosis
SAMEA4846472	ERR3468433	WGS	WELLCOME SANGER INSTITUTE	ERX3490096	Illumina HiSeq X Ten	PAIRED	RANDOM	GENOMIC	ILLUMINA	ERS2666327	ERP021867	['ERS2666327','12515030','SAMEA4846472','ERX3490096','Exploring_the_richness_of_Mycobacterium_bovis_strain_diversity-sc-4667','SC_EXP_26415_2#15','PRJEB19799','434f87da-7498-11e8-bf99-3c4a9275d6c8','ERP021867','ERR3468433','480613','SC_RUN_26415_2#15']		2019-08-07T16:15:00.000Z			GBR	Europe																										295	295860944	72826263	PRJEB19799			99.3	1643924	49	La1.8.1	Other	['tbprofiler','tree','bovis_GBR','diff','input']	tuberculosis: animal-adapted	La1	Mycobacterium bovis
SAMN41472420	SRR29097010	WGS	FIND, THE FOUNDATION FOR INNOVATIVE NEW DIAGNOSTICS	SRX24621154	Illumina HiSeq 2000	PAIRED	RANDOM	GENOMIC	ILLUMINA	SRS21358308	SRP507535	['1109295','SRX24621154','SAMN41472420','PRJNA1109295','TB-CPath-Stephen-IS-1031-500316_S171_R1_001.fastq.gz','SRR29097010','SRS21358308','AFDEC7_E2548F5FFCBF_500316','AFDEC7_E2548F5FFCBF','41472420','SRP507535']	2011	2024-05-21T10:20:00.000Z							Homo sapiens	3	human																					427	427438418	183721978	PRJNA1109295								WHO_mutations_2023	tuberculosis: unclassified		Mycobacterium tuberculosis
SAMEA113537569	['ERR11465395','ERR11465394']	WGS		['ERX10871552','ERX10871551']	NextSeq 500	PAIRED		GENOMIC	ILLUMINA	ERS15533990		['ERR11465395','35505946','ena-EXPERIMENT-TAB-22-05-2023-12:53:16:081-6226','ena-EXPERIMENT-TAB-22-05-2023-12:53:16:081-6228','PRJEB62480','BTB-1586','ERR11465394','ERX10871552','d05d2f15-c027-4055-b906-d9d6d110849e','ena-RUN-TAB-22-05-2023-12:53:16:081-6227','ERX10871551','ERS15533990','SAMEA113537569','ena-RUN-TAB-22-05-2023-12:53:16:081-6229','979605','ERP147571']					BWA	Africa																										288	289597177	125425592	PRJEB62480			99.05	1562467	39	lineage4.3.2.1	Sensitive	['tree','input','Kopanyo','tbprofiler','diff']	tuberculosis: unclassified		Mycobacterium tuberculosis
SAMEA6875203	ERR4195707	WGS	Instituto_de_Biomedicina_de_Valencia	ERX4156429	Illumina MiSeq	PAIRED	RANDOM	GENOMIC	ILLUMINA	ERS4602764	ERP122165	['ERX4156429','SAMEA6875203','ERR4195707','846033','PRJEB38719','G1332','28874402','ERS4602764','mtb_valencia_isolates','ERP122165']	2015	2022-06-11T04:52:00.000Z			ESP	Europe	Valencia					S					S															640	640457649	398737670	PRJEB38719		No	99.68	1694053	96	lineage4.1.2.1	Sensitive	['input','diff','tree','tbprofiler','Cancino-Muñoz_2022','TGU']	tuberculosis: human-adapted	L4.1.2.1	Mycobacterium tuberculosis
SAMN41472327	SRR29096905	WGS	FIND, THE FOUNDATION FOR INNOVATIVE NEW DIAGNOSTICS	SRX24620854	Illumina HiSeq 2000	PAIRED	RANDOM	GENOMIC	ILLUMINA	SRS21358008	SRP507535	['41472327','TB-CPath-Stephen-IS-1031-500090-1_S70_R1_001.fastq.gz','SRX24620854','SRP507535','SRR29096905','SRS21358008','1109295','PRJNA1109295','SAMN41472327','AFDEC7_BABCE5D16FFA','AFDEC7_BABCE5D16FFA_500090']	2011	2024-05-21T10:20:00.000Z							Homo sapiens	3	human																					275	275395914	123700271	PRJNA1109295								WHO_mutations_2023	tuberculosis: unclassified		Mycobacterium tuberculosis
SAMN12551301	SRR10040280	WGS	FUDAN UNIVERSITY	SRX6775465	Illumina HiSeq 2000	PAIRED	RANDOM PCR	GENOMIC	ILLUMINA	SRS5322552	SRP219763	['SRS5322552','bp0','SRP219763','SRX6775465','SZ_2013_0259','559678','12551301','SZ_2013_0259_R1.fastq.gz','SAMN12551301','MTB_SZ_2013_0259','SRR10040280','PRJNA559678']	2013	2019-08-30T14:18:00.000Z		22.55 N 114.06 E	CHN	Asia	Shenzhen	sputum	Homo sapiens	3	human																					874	874170300	350668912	PRJNA559678								['Menardo_2021','input','R-MDR_2013-17_Shenzhen_CHN']	tuberculosis: human-adapted	L2	Mycobacterium tuberculosis
SAMEA3318376	ERR841392	WGS	STPH	ERX921479	Illumina HiSeq 2000	SINGLE	RANDOM	GENOMIC	ILLUMINA	ERS693857	ERP010057	['LF1255','PRJEB9003','ena-EXPERIMENT-STPH-31-03-2015-10:28:41:979-11','SAMEA3318376','4449629','ERX921479','ena-RUN-STPH-31-03-2015-10:28:41:979-11','ena-STUDY-STPH-31-03-2015-10:28:44:864-101','310441','ERP010057','ERR841392','ERS693857']		2016-01-31T08:12:00.000Z																														1993	1993271607	1336388283	PRJEB9003								['Menardo_2018','Menardo_2021']	tuberculosis: human-adapted	L2	Mycobacterium tuberculosis
SAMEA7553314	ERR4819948	WGS	PUBLIC HEALTH ENGLAND	ERX4689790	Illumina HiSeq 2500	PAIRED	RANDOM	GENOMIC	ILLUMINA	ERS5309960	ERP124941	['ERP124941','ERS5309960','sample.22769','SAMEA7553314','project.PHE-TB','773303','ERR4819948','PRJEB41201','experiment.22769','run.22769','22472705','ERX4689790']		2021-11-10T22:23:00.000Z			GBR	Europe										S		S						S								310	310906433	134798498	PRJEB41201	Walker_2022							['CRyPTIC_PHE','input','Walker_2022']	tuberculosis: unclassified		Mycobacterium tuberculosis
SAMEA115740773	ERR13266103	WGS	UNIVERSITY OF OXFORD, NUFFIELD DEPARTMENT OF MEDIC	ERX12636529	NextSeq 500	PAIRED	RANDOM PCR	GENOMIC	ILLUMINA	ERS20250516	ERP161058	['ERX12636529','ERP161058','1124794','41868712','ERS20250516','e48d78d1bb08','ERR13266103','PRJEB76547','b28b5ff0-515d-42d2-bc0f-19e45ec26bb9','SAMEA115740773','webin-reads-e48d78d1bb08']	2020	2024-08-07T22:23:00.000Z			IND	Asia																										474	474105600	216735073	PRJEB76547								CRyPTIC_2024	tuberculosis: unclassified		Mycobacterium tuberculosis
SAMN41148846	SRR28860198	WGS	WADSWORTH CENTER	SRX24419964	NextSeq 550	PAIRED	RANDOM	GENOMIC	ILLUMINA	SRS21175426	SRP338930	['SAMN41148846','SRX24419964','41148846','SRS21175426','766641','PRJNA766641','SRR28860198','IDR2300067913-01-01','IDR2300067913-01-01.R1.fastq.gz','SRP338930']	2023	2024-05-01T11:31:00.000Z			USA	North America	New York state		Homo sapiens	3	human																					512	512575700	231223129	PRJNA766641			99.58	1459151	48	lineage4.1.2.1	Sensitive	['tree','input','diff','tbprofiler']	tuberculosis: unclassified		Mycobacterium tuberculosis
SAMEA2535141	ERR553106	WGS	FZB	ERX512175	Illumina HiSeq 2500	PAIRED		GENOMIC	ILLUMINA	ERS458543	ERP005779	['ERR553106','PRJEB6273','ERX512175','ena-STUDY-FZB-08-05-2014-02:23:48:240-40','ERP005779','ERS458543','6818-04_lib376_hpi_2013-06-25_151bp','5243157','SAMEA2535141','6818-04','325612']		2016-06-16T04:18:00.000Z																														506	506421686	275465340	PRJEB6273								input	MTBC		Mycobacterium tuberculosis complex sp.
SAMEA3558761	ERR1035228	WGS	LSHTM	ERX1114026	Illumina MiSeq	PAIRED		GENOMIC	ILLUMINA	ERS865910	ERP011639	['ena-RUN-LSHTM-25-09-2015-14:04:49:463-653','ERS865910','ERP011639','mtb653','ena-STUDY-LSHTM-18-08-2015-18:02:02:463-104','ERX1114026','PRJEB10385','ERR1035228','SAMEA3558761','297845','ena-EXPERIMENT-LSHTM-25-09-2015-14:04:49:463-653','4155057']		2015-12-10T04:30:00.000Z			PRT	Europe						R	R		S	R	R	R	R		R	S	R	R	R							886	886132380	576381549	PRJEB10385	Coll_2018		99.73	926662	19	lineage4.3.4.2	Pre-XDR-TB	['Coll_2018','tbprofiler','input','Napier_2020']	tuberculosis: human-adapted	L4.3.4.2	Mycobacterium tuberculosis
SAMEA13299780	ERR9125023	WGS	UNIVERSITY OF OXFORD, NUFFIELD DEPARTMENT OF MEDIC	ERX8668283	Illumina MiSeq	PAIRED	RANDOM	GENOMIC	ILLUMINA	ERS10902598	ERP136068	['project.SeqTreat_PHO1','PRJEB51436','experiment.427.01799e47','ERR9125023','ERP136068','ERX8668283','run.427.1.2e5a02354654db03f4b89ff33c4dc755','sample.427.c3688fbe','862828','SAMEA13299780','30300843','ERS10902598']		2024-08-02T20:38:00.000Z			CAN	North America	Ontario																									277	277314282	184147757	PRJEB51436								CRyPTIC_PublicHealthOntario	tuberculosis: unclassified		Mycobacterium tuberculosis
SAMN16078688	SRR12634589	WGS	UNIVERSITY OF GEORGIA	SRX9116821	Illumina MiSeq	PAIRED	PCR	GENOMIC	ILLUMINA	SRS7359356	SRP282309	['SRR12634589','PRJNA663279','SAMN16078688','SRS7359356','663279','COH19891','SRP282309','SRX9116821','16078688','bp0','COH19891-COW5564A67_S17_R1_001.fastq.gz']		2020-09-14T18:42:00.000Z		0.18 N 32.33 E	UGA	Africa	Rubaga, Kampala	sputum	Homo sapiens	3	human																					433	433361846	185254997	PRJNA663279								input	tuberculosis: unclassified		Mycobacterium tuberculosis
SAMEA115163063	ERR12544123	WGS	NATIONAL INSTITUTE OF HEALTH DR. RICARDO JORGE	ERX11918432	NextSeq 550	PAIRED	RANDOM	GENOMIC	ILLUMINA	ERS17970857	ERP111748	['ERS17970857','505027','PRJEB29446','ERX11918432','39686645','SAMEA115163063','INSA_27102018','ERP111748','PT_TB0766','ERR12544123']	2023	2024-02-03T09:00:00.000Z			PRT	Europe																										531	531924076	238388632	PRJEB29446			99.41	1563400	54	La1.7.1	Other	['diff','tbprofiler','tree','input']	tuberculosis: unclassified		Mycobacterium tuberculosis
SAMN07658572	SRR6045664	WGS	MODMEDMICOXFORD	SRX3192712	Illumina MiSeq	PAIRED	RANDOM	GENOMIC	ILLUMINA	SRS2519715	SRP117784	['7658572','MMMOSAM:c87021f3-d461-469e-b14f-2045a8587d09','SRS2519715','SRX3192712','401515','SAMN07658572','SRR6045664','MMMOSRA:c87021f3-d461-469e-b14f-2045a8587d09','SRP117784','PRJNA401515']	2016				GBR	Europe	Oxford		Homo sapiens	3	human																					271	271173444	157906356	PRJNA401515								input	tuberculosis: unclassified		Mycobacterium tuberculosis
SAMEA1904027	['ERR278533','ERR386892']	WGS		['ERX359122','ERX251866']	Illumina HiSeq 2000	PAIRED	RANDOM	GENOMIC	ILLUMINA	ERS207831		['ERX251866','Mycobacterium tuberculosis pilot-sc-2010-07-26','SC_RUN_9475_8#20','ERR278533','S00013412-sc-2013-01-22T12:46:49Z-1551741','SC_RUN_10869_1#20','203976','ERR386892','SC_EXP_9475_8#20','PRJEB2221','ERX359122','2181909','SAMEA1904027','ERP000276','SC_EXP_10869_1#20','ERS207831']																																978	979432000	480707955	PRJEB2221			99.13	3624862	81	lineage1.2.2.2	MDR-TB	['tree','tbprofiler','diff','input']	tuberculosis: unclassified		Mycobacterium tuberculosis
SAMEA113556525	ERR11488994	WGS	FZB	ERX10895170	NextSeq 2000	PAIRED		GENOMIC	ILLUMINA	ERS15552648	ERP147779	['SMN-897','86810e0e-614f-4ad6-9cd7-0bc407fc82e6','ERS15552648','989949','SAMEA113556525','ena-RUN-TAB-27-05-2023-22:16:03:918-28410','ERP147779','ERX10895170','ERR11488994','ena-EXPERIMENT-TAB-27-05-2023-22:16:03:918-28409','36323541','PRJEB62665']		2023-10-05T03:54:00.000Z			MOZ	Africa	Maputo																									384	384283819	144294799	PRJEB62665			99.66	1619619	53	lineage4.3.4.2.1	MDR-TB	['diff','R-RR_MOZ','input','tree','tbprofiler']	tuberculosis: unclassified		Mycobacterium tuberculosis
SAMN18118252	SRR13837425	WGS	UNIVERISTY OF ANTWERP	SRX10216096	Illumina HiSeq 2500	PAIRED		GENOMIC	ILLUMINA	SRS8360850	SRP308980	['ID2622430625','PRJNA706121','SAMN18118252','SRP308980','SRR13837425','bp0','SRS8360850','SRX10216096','706121','18118252','COV30-FASTA37-MCOV30-CONTMix2-CPER2-SEED2622430625','STUDYCOV30-FASTA37-MCOV30-CONTMix2-CPER2-SEED2622430625.R1.fastq.gz']	2021	2021-03-03T03:44:00.000Z						simulated/in silico																								135	135046800	71227377	PRJNA706121								['laboratory_synthetic','input','denylist']	tuberculosis: human-adapted	L4	Mycobacterium tuberculosis	H37Rv
SAMN41154783	SRR28868431	WGS	MDUPHL	SRX24428046	NextSeq 550	PAIRED	RANDOM	GENOMIC	ILLUMINA	SRS21182617	SRP399923	['PRJNA857537','SAMN41154783','41154783','AUSMDU00087771','SRP399923','SRS21182617','AUSMDU00087771_S6_R1_001.fastq.gz','SRR28868431','SRX24428046','857537']	2023	2024-05-01T23:04:00.000Z			AUS	Oceania	Victoria		Homo sapiens	3	human																					888	888557385	390942445	PRJNA857537			99.46	1595540	54	lineage1.2.2.1	Sensitive	['tree','tbprofiler','diff','input']	tuberculosis: unclassified		Mycobacterium tuberculosis
SAMEA9196879	ERR6052098	WGS	Swiss-TPH	ERX5690960		PAIRED	RANDOM	GENOMIC	ILLUMINA	ERS6921511	ERP129488	['SAMEA9196879','ERR6052098','ERP129488','PRJEB45389','ERS6921511','ERX5690960','G66188_1','737713','WGS RR-TB Khayelitsha','19811976']		2021-07-03T06:53:00.000Z			ZAF	Africa																										293	293298246	151425715	PRJEB45389			99.61	1624118	38	lineage2.2.2	MDR-TB	['R-RR_HIVcoinf_ZAF','input','tree','diff','tbprofiler']	tuberculosis: unclassified		Mycobacterium tuberculosis
SAMEA1101632	ERR2510361	WGS	SAN RAFFAELE SCIENTIFIC INSTITUTE	ERX2529776	Illumina MiniSeq	PAIRED	RANDOM	GENOMIC	ILLUMINA	ERS2394677	ERP107941	['ERS2394677','sample.3371','PRJEB25972','ERR2510361','ERX2529776','10120989','run.3371','SAMEA1101632','ERP107941','project.First_10k_genomes_study_set_3','493033','experiment.3371']		2021-10-23T14:05:00.000Z			PAK	Asia						R				R	R	R	R	R				R	R	S	S	S	R	S	R	150	150451316	51997364	PRJEB25972	['Walker_2022','CRyPTIC_reuse_table']		99.59	937522	31	lineage2.2.1	Pre-XDR-TB	['Napier_2020','tbprofiler','diff','CRyPTIC_reuse_table','Walker_2022','input','CRyPTIC_SanRaffaele','tree']	tuberculosis: human-adapted	L2.2.1	Mycobacterium tuberculosis
SAMEA2682696	ERR751489	WGS	SC	ERX695171	Illumina HiSeq 2000	PAIRED	RANDOM	GENOMIC	ILLUMINA	ERS518757	ERP004677	['ERR751489','3336477','247745','SC_EXP_14722_7#45','PP598_9_CA0059809-sc-1837887','Mycobacterium_tuberculosis__HICF__sequencing-sc-2926','SAMEA2682696','ERP004677','ERS518757','SC_RUN_14722_7#45','PRJEB5280','ERX695171']	2009	2016-01-18T23:48:00.000Z			PER	South America			Homo sapiens	3	human																					611	611795800	343321835	PRJEB5280			99.71	1539425	35	lineage4.3.3	MDR-TB	['input','tree','Napier_2020','diff','tbprofiler','standford','Nimmo_2024','Menardo_2021']	tuberculosis: human-adapted	L4.3.3	Mycobacterium tuberculosis
SAMN20512711	SRR15316222	WGS	SCHOOL OF PUBLIC HEALTH, FUDAN UNIVERSITY	SRX11620790	Illumina HiSeq 2000	PAIRED	PCR	GENOMIC	ILLUMINA	SRS9656051	SRP330727	['SRS9656051','SRR15316222','G68','bp0','20512711','SAMN20512711','PRJNA751240','SRP330727','SRX11620790','G68_R1.fastq.gz','751240','2003-North-069']	2003	2021-08-01T01:26:00.000Z		30.27 N 120.68 E	CHN	Asia	Zheijiang	sputum	Homo sapiens	3	human																					1264	1264051500	499317230	PRJNA751240			99.52	1867885	63	lineage2.2.1	Sensitive	['tree','input','diff','tbprofiler','timelapse_Zhejiang_CHN']	tuberculosis: unclassified		Mycobacterium tuberculosis
SAMN30958046	SRR21700958	WGS	CENTRE FOR TUBERCULOSIS CONTROL OF GUANGDONG PROVINCE	SRX17698331	Illumina NovaSeq 6000	PAIRED	RANDOM	GENOMIC	ILLUMINA	SRS15229067	SRP399499	['PRJNA883019','bp0','SRR21700958','D20002264a','SRX17698331','30958046','883019','SAMN30958046','GDTB-116','D20002264a.realigned.bam','SRP399499','SRS15229067']	2016	2022-09-25T13:14:00.000Z		23.08 N 113.14 E	CHN	Asia	Guangdong		Homo sapiens	3	human																					1439	1439257959	128317969	PRJNA883019			99.98	1841188	62	lineage4.9	Other	['tree','tbprofiler','input','diff']	tuberculosis: human-adapted	L4	Mycobacterium tuberculosis	H37Rv
SAMEA1556725	ERR181688	WGS	SC	ERX157798	Illumina HiSeq 2000	PAIRED	RANDOM	GENOMIC	ILLUMINA	ERS142610	ERP001072	['PRJEB2794','Karonga_Prevention_Study__KPS____whole_genome_sequ','ERS142610','ERR181688','SC_EXP_8233_5#15','1779213','ERX157798','SC_RUN_8233_5#15','Karonga_Prevention_Study__KPS____whole_genome_sequencing_in_a_whole_population-sc-2011-12-13T10:33:26Z-2066','7006911-sc-2012-05-29T15:22:36Z-1429122','ERP001072','204548','SAMEA1556725']	2007	2012-10-23T11:15:00.000Z			MWI	Africa	Karonga	sputum	Homo sapiens	3	human							S						S								335	335684600	168800469	PRJEB2794	Coll_2018		99.69	3002249	69	lineage4.3.4.2.1;lineage4.3.4.1	Sensitive	['diff','Menardo_2021','input','Karonga_Prevention_Study','Napier_2020','Menardo_2018','Coll_2018','tbprofiler']	tuberculosis: human-adapted	L4.3.4.2.1	Mycobacterium tuberculosis
SAMEA10030188	ERR7911216	WGS	FZB	ERX7478613	NextSeq 500	PAIRED		GENOMIC	ILLUMINA	ERS7708395	ERP132622	['ERS7708395','PRJEB48275','ERX7478613','ERR7911216','ena-RUN-FZB-05-01-2022-10:45:57:309-374','ena-EXPERIMENT-FZB-05-01-2022-10:45:57:309-374','794636','16-04673','SAMEA10030188','24682155','ERP132622','ena-STUDY-FZB-22-10-2021-10:26:06:450-343']		2022-05-09T05:49:00.000Z			ZAF	Africa						S	S			S		R	S	S			S	R					S			1164	1164897148	463567286	PRJEB48275	Finci_2022		99.57	1764250	61	lineage2.2.1	MDR-TB	['tbprofiler','diff','tree','Finci_2022','input']	tuberculosis: human-adapted	L2.2.1	Mycobacterium tuberculosis
SAMEA112188979	ERR10748385	WGS	CTB/NICD	ERX10199991	NextSeq 550	PAIRED	RANDOM	GENOMIC	ILLUMINA	ERS14298868	ERP143048	['908050','PRJEB58017','32028992','South African MDR-TB 2019-2020','experiment.S312','ERX10199991','SAMEA112188979','ERR10748385','sample.S312','run.S312','ERS14298868','ERP143048']		2023-01-15T15:26:00.000Z																														463	463656114	188319700	PRJEB58017			99.69	1701164	58	lineage2.2.2	MDR-TB	['diff','tbprofiler','tree','input']	tuberculosis: unclassified		Mycobacterium tuberculosis
SAMN16521818	SRR12882374	WGS	SWISSTPH	SRX9348434	Illumina HiSeq 2000	PAIRED		GENOMIC	ILLUMINA	SRS7571418	SRP288262	['G21772','BSSE_QGF_78375_CBP4JANXX_7_G21772_TAAGGCGA_AAGGCTAT_S46_L007_R1_001_MM_1.fastq.gz','SRX9348434','SRS7571418','670836','SRR12882374','SRP288262','bp0','BSSE-QGF-78375','PRJNA670836','16521818','SAMN16521818']	2014	2020-10-23T06:31:00.000Z			TZA	Africa		sputum	Homo sapiens	3	human																					930	930531460	458339125	PRJNA670836			83.58	1419364	46	lineage3.1.1	Sensitive	['diff','input','tbprofiler']	tuberculosis: unclassified		Mycobacterium tuberculosis
SAMN17253988	SRR13381298	WGS	SHENZHEN THIRD PEOPLE'S HOSPITAL	SRX9804138	Helicos HeliScope	SINGLE	RANDOM	GENOMIC	HELICOS	SRS7988351	SRP299848	['SRP299848','bp0','SAMN17253988','PRJNA685530','Mtb lsolate-8','SRS7988351','library-08','8.gz','17253988','SRR13381298','SRX9804138','685530']	2020	2021-01-07T19:29:00.000Z							Homo sapiens	3	human																					352	352025895	418274197	PRJNA685530									tuberculosis: human-adapted	L4	Mycobacterium tuberculosis	H37Rv
SAMN16522005	SRR12882018	WGS	SWISSTPH	SRX9348214	Illumina HiSeq 2000	PAIRED		GENOMIC	ILLUMINA	SRS7571199	SRP288262	['SRR12882018','SRS7571199','SRX9348214','PRJNA670836','BSSE-QGF-27869','bp0','G02444','SRP288262','BSSE_QGF_27869_150107_D00535_0041_AHB0NTADXX_1_CTCTCTA-CTAAGCC_L001_R1_001_H7_G02444.fastq.gz','670836','SAMN16522005','16522005']	2001	2020-10-23T06:26:00.000Z			CHE	Europe		sputum	Homo sapiens	3	human																					1025	1025075664	765448556	PRJNA670836			99.6	1458992	33	lineage3	Sensitive	['tbprofiler','input','diff','tree']	tuberculosis: unclassified		Mycobacterium tuberculosis
SAMEA7562010	ERR4829571	WGS	SAN RAFFAELE SCIENTIFIC INSTITUTE	ERX4699555	NextSeq 500	PAIRED	RANDOM	GENOMIC	ILLUMINA	ERS5318644	ERP124983	['sample.30870','run.30870','ERR4829571','ERP124983','ERS5318644','experiment.30870','ERX4699555','PRJEB41242','project.Italy','SAMEA7562010','22477578','773309']		2021-11-11T07:55:00.000Z			ITA	Europe						S				S	S	S	S	S			S	S	S	S	S	S	S	S	S	424	424622833	190194275	PRJEB41242	['Walker_2022','CRyPTIC_reuse_table']		99.18	1547269	50	lineage3	Sensitive	['CRyPTIC_reuse_table','tbprofiler','diff','Walker_2022','CRyPTIC_SanRaffaele','tree','input']	tuberculosis: unclassified		Mycobacterium tuberculosis
SAMN15703004	SRR12395402	WGS	WADSWORTH CENTER	SRX8893495	MinION	SINGLE	RANDOM	GENOMIC	OXFORD_NANOPORE	SRS7152517	SRP276100	['SRP276100','A28','15703004','bp0','IDR1900036284-01-01.fastq.gz','SRS7152517','650381','PRJNA650381','IDR1900036284-01-01','SRR12395402','SAMN15703004','SRX8893495']	2019	2020-08-05T13:33:00.000Z		40.7481119 N 73.98438414 W	USA	North America	New York	As reported: SPT	Homo sapiens	3	human																					592	592677356	542436413	PRJNA650381									tuberculosis: unclassified		Mycobacterium tuberculosis
SAMEA1904695	ERR294225	WGS	SC	ERX267558	Illumina HiSeq 2000	PAIRED	RANDOM	GENOMIC	ILLUMINA	ERS213960	ERP000276	['S00013805-sc-2013-02-14T07:41:57Z-1561545','ERR294225','ERX267558','SC_RUN_9472_8#48','Mycobacterium tuberculosis pilot-sc-2010-07-26','SAMEA1904695','ERS213960','2190770','PRJEB2221','203976','ERP000276','SC_EXP_9472_8#48']		2013-06-25T07:20:00.000Z																														505	505398800	265480833	PRJEB2221			99.42	1766105	40	lineage3.1.2.2	Sensitive	['input','diff','tbprofiler','tree']	tuberculosis: unclassified		Mycobacterium tuberculosis
SAMEA1406103	ERR114515	WGS	SC	ERX091950	Illumina HiSeq 2000	PAIRED	RANDOM	GENOMIC	ILLUMINA	ERS083228	ERP000276	['S00007377-sc-2011-12-22T13:23:55Z-1328625','990038','ERX091950','Mycobacterium tuberculosis pilot-sc-2010-07-26','ERS083228','SC_RUN_7480_3#95','SC_EXP_7480_3#95','203976','ERP000276','PRJEB2221','SAMEA1406103','ERR114515']		2014-09-20T20:35:00.000Z																														473	473124400	261292787	PRJEB2221			99.44	1904742	43	lineage3.1.1	Sensitive	['tree','tbprofiler','input','diff']	tuberculosis: unclassified		Mycobacterium tuberculosis
SAMEA11761510	ERR8025707	WGS	DST/NRF CENTRE OF EXCELLENCE FOR BIOMEDICAL TB RES	ERX7591295	Illumina NovaSeq 6000	PAIRED	RANDOM PCR	GENOMIC	ILLUMINA	ERS9408899	ERP127235	['ena-EXPERIMENT-TAB-17-01-2022-09:26:01:316-17920','ena-RUN-TAB-17-01-2022-09:26:01:316-17921','ERS9408899','25051622','R39352','PRJEB43283','798337','ERR8025707','ERP127235','SAMEA11761510','ERX7591295','ena-STUDY-DST/NRF Centre of Excellence for Biomedical TB research, SAMRC Centre for TB Research-24-02-2021-10:13:08:178-1231']	2017	2022-03-12T01:31:00.000Z			ZAF	Africa		sputum	Homo sapiens	3	human																					1107	1107399450	765200927	PRJEB43283			99.06	1534221	41	lineage2.2.1	Pre-XDR-TB	['tree','tbprofiler','input','diff']	tuberculosis: unclassified		Mycobacterium tuberculosis
SAMEA112804828	ERR11081000	WGS	FZB	ERX10528369	NextSeq 500	PAIRED		GENOMIC	ILLUMINA	ERS14812374	ERP010814	['ena-STUDY-FZB-22-06-2015-17:16:39:392-292','33892925','ERR11081000','ERS14812374','ERX10528369','PRJEB9680','347-11','287903','ena-EXPERIMENT-TAB-22-03-2023-09:21:25:297-112098','SAMEA112804828','ena-RUN-TAB-22-03-2023-09:21:25:297-112099','ERP010814']		2023-07-21T04:03:00.000Z																														702	702707639	325173172	PRJEB9680			99.75	1526971	52	lineage4.3.3	MDR-TB	['tbprofiler','diff','input','tree']	tuberculosis: unclassified		Mycobacterium tuberculosis
SAMN19657851	SRR14782658	WGS	SIMON FRASER UNIVERSITY	SRX11115801	NextSeq 500	PAIRED	RANDOM	GENOMIC	ILLUMINA	SRS9179786	SRP323639	['TB-111-274-19_S256','736718','19657851','SAMN19657851','SRP323639','SRS9179786','SRR14782658','bp0','SRX11115801','PRJNA736718','TB-111-274-19_S256_R1_001.fastq.gz']	2019	2021-06-12T00:03:00.000Z		47.03278 N 28.89972 E	MDA	Europe			Homo sapiens	3	human																					900	900310622	426976909	PRJNA736718			99.42	1281693	44	lineage4.2.1;lineage2.2.1	MDR-TB	['diff','input','tbprofiler']	tuberculosis: unclassified		Mycobacterium tuberculosis
SAMN06010360	SRR28393447	WGS	FIND, THE FOUNDATION FOR INNOVATIVE NEW DIAGNOSTICS	SRX23998217	Illumina HiSeq 2500	PAIRED	RANDOM	GENOMIC	ILLUMINA	SRS20794786	SRP496567	['Peru3274_R1.fastq.gz','SRP496567','SRS20794786','WGS-Peru3274','SRX23998217','SRR28393447','SAMN06010360','PRJNA343736','6010360','I0001929-4','343736']	2012	2024-03-20T07:43:00.000Z		12 S 77 W	PER	South America	Lima	As reported: patient	Homo sapiens	3	human																					282	282142250	140011432	PRJNA343736			99.56	1984247	56	lineage4.1.2.1	MDR-TB	['standford','tbprofiler','tree','input','diff']	tuberculosis: unclassified		Mycobacterium tuberculosis
SAMN20491895																	BRA	South America																																					standford	tuberculosis: unclassified		Mycobacterium tuberculosis
SAMN41417578	SRR29052664	WGS	FIND, THE FOUNDATION FOR INNOVATIVE NEW DIAGNOSTICS	SRX24577710	Illumina HiSeq 2000	PAIRED	RANDOM	GENOMIC	ILLUMINA	SRS21317697	SRP507535	['PRJNA1109295','41417578','1109295','SRX24577710','6B1800_0F5518F3579D','IDR1700035416-01-01_S5_L001_R1_001.fastq.gz','6B1800_0F5518F3579D_IDR1700035416','SRR29052664','SRS21317697','SAMN41417578','SRP507535']		2024-05-18T00:22:00.000Z			USA	North America			Homo sapiens	3	human																					577	577326528	396128451	PRJNA1109295								WHO_mutations_2023	tuberculosis: unclassified		Mycobacterium tuberculosis
SAMEA14456131	ERR9792916	WGS	PUBLIC HEALTH AGENCY OF SWEDEN	ERX9340377	Ion Torrent S5 XL	SINGLE	RANDOM	GENOMIC	ION_TORRENT	ERS12080417	ERP137927	['SEA202000113','5f7a55da-d931-4f74-852e-16ca825d27df','ena-EXPERIMENT-TAB-30-05-2022-11:16:51:205-11766','ERR9792916','28800903','ena-RUN-TAB-30-05-2022-11:16:51:205-11767','ERX9340377','PRJEB53147','ERS12080417','SAMEA14456131','844817','ERP137927']	2020	2022-06-25T10:10:00.000Z			SWE	Europe			Homo sapiens	3	human																					325	325437024	246780135	PRJEB53147									tuberculosis: unclassified		Mycobacterium tuberculosis
SAMN41154748	SRR28868470	WGS	MDUPHL	SRX24428007	NextSeq 550	PAIRED	RANDOM	GENOMIC	ILLUMINA	SRS21182578	SRP399923	['SAMN41154748','SRR28868470','41154748','SRP399923','SRS21182578','857537','AUSMDU00086148_S69_R1_001.fastq.gz','PRJNA857537','AUSMDU00086148','SRX24428007']	2023	2024-05-01T23:04:00.000Z			AUS	Oceania	Victoria		Homo sapiens	3	human																					884	884871549	420627114	PRJNA857537			99.42	1386517	48	lineage1.2.1.2.1	Sensitive	['diff','tbprofiler','input','tree']	tuberculosis: unclassified		Mycobacterium tuberculosis
SAMEA104093454	ERR2747672	WGS	WELLCOME SANGER INSTITUTE	ERX2760726	Illumina HiSeq 2500	PAIRED	RANDOM	GENOMIC	ILLUMINA	ERS1757347	ERP021867	['SC_RUN_23362_7#78','9877751','ERX2760726','480613','SC_EXP_23362_7#78','d678ae20-07ce-11e7-a0c0-3c4a9275d6c8','ERR2747672','ERP021867','Exploring_the_richness_of_Mycobacterium_bovis_strain_diversity-sc-4667','SAMEA104093454','ERS1757347','PRJEB19799']		2018-08-22T14:10:00.000Z			GBR	Europe																										88	88027750	30943117	PRJEB19799								['input','bovis_GBR']	tuberculosis: animal-adapted	La1	Mycobacterium bovis
SAMN36849885	SRR25534460	WGS	SHANDONG PROVINCIAL HOSPITAL	SRX21263667	Illumina HiSeq 4000	PAIRED	RANDOM	GENOMIC	ILLUMINA	SRS18516743	SRP453313	['SAMN36849885','36849885','SRX21263667','1002108','bp0','PRJNA1002108','SRS18516743','T73','T73.IS300_Clean.1.fastq.gz','SRR25534460','SRP453313']	2016	2023-08-05T20:43:00.000Z		36.40 N 117.00 E	CHN	Asia	Shandong	As reported: phlegm	Homo sapiens	3	human																					1146	1146642900	504183024	PRJNA1002108			99.57	1821145	63	lineage2.2.1	HR-TB	['input','diff','tree','tbprofiler']	tuberculosis: human-adapted	L4	Mycobacterium tuberculosis	H37Rv
SAMEA8955512	ERR6210129	WGS	ANSES	ERX5845291	NextSeq 500	PAIRED	RANDOM	GENOMIC	ILLUMINA	ERS6638274	ERP130302	['PRJEB46102','ERX5845291','ERP130302','30673406','webin-reads-17Z004128','876704','ERR6210129','SAMEA8955512','17Z004128','ERS6638274','ena-STUDY-ANSES-05-07-2021-12:32:41:637-1413']	2017	2022-09-15T07:57:00.000Z			FRA	Europe			Bos taurus	3	domestic cattle																					528	528050020	233442042	PRJEB46102			98.91	1475245	46	La1.2	Other	['diff','tree','input','tbprofiler']	tuberculosis: animal-adapted	La1	Mycobacterium bovis
SAMEA12853452	ERR11244782	WGS	SWISS TROPICAL AND PUBLIC HEALTH INSTITUTE	ERX10652986	Illumina NovaSeq 6000	SINGLE	RANDOM	GENOMIC	ILLUMINA	ERS10460636	ERP135175	['34307258','SAMEA12853452','ERS10460636','ena-EXPERIMENT-TAB-17-04-2023-19:57:14:359-5661','ERP135175','930268','ena-RUN-TAB-17-04-2023-19:57:14:359-5662','PRJEB50582','8cc6b8bd-130a-4c76-a0b2-3197bafe5cc6','ERX10652986','ERR11244782','G45536']	2015	2023-07-27T09:55:00.000Z			GEO	Asia		sputum																								209	209404714	72659030	PRJEB50582									tuberculosis: unclassified		Mycobacterium tuberculosis
SAMN20693109	SRR16370214	WGS	HARVARD MEDICAL SCHOOL	SRX12647932	NextSeq 500	PAIRED	RANDOM	GENOMIC	ILLUMINA	SRS10601227	SRP341700	['SRP341700','bp0','SAMN20693109','771909','SRX12647932','20693109','SRS10601227','PRJNA771909','SRR16370214','1479146369267T-1837-15_lib5042_nextseq_n0035_151bp_R1.fastq.gz','1479146369267T183715lib5042nextseqn0035151bp']		2021-10-16T19:09:00.000Z																														766	766584833	322162165	PRJNA771909			99.48	1630314	56	lineage2.2.1	MDR-TB	['tree','tbprofiler','diff','input']	tuberculosis: unclassified		Mycobacterium tuberculosis
SAMN33062040	SRR23340095	WGS	DEPARTMENT OF ENVIRONMENTAL MICROBIOLOGY AND BIOTECHNOLOGY	SRX19282042	Illumina NovaSeq 6000	PAIRED	RANDOM	GENOMIC	ILLUMINA	SRS16683716	SRP420952	['NG-27629_D_PL_25_lib488496_7468_1_1.fastq.gz','D-PL-25','SRP420952','33062040','SRR23340095','SRX19282042','bp0','PRJNA931475','931475','SAMN33062040','SRS16683716']	2020	2023-02-04T07:26:00.000Z			POL	Europe			Homo sapiens	3	human																					3589	3589457844	1156096657	PRJNA931475			99.64	1869408	64	lineage2.2.1	MDR-TB	['tree','input','tbprofiler','diff']	tuberculosis: unclassified		Mycobacterium tuberculosis
SAMN30158298	SRR20969699	WGS	CENTRE FOR TUBERCULOSIS CONTROL OF GUANGDONG PROVINCE	SRX16987617	Illumina NovaSeq 6000	PAIRED	RANDOM	GENOMIC	ILLUMINA	SRS14573381	SRP390552	['SAMN30158298','bp0','SRR20969699','D20003600a','gdtb_504','SRS14573381','D20003600a.realigned.bam','SRP390552','PRJNA866200','SRX16987617','30158298','866200']	2018	2022-08-08T18:37:00.000Z		23.08 N 113.14 E	CHN	Asia	Guangdong	sputum	Homo sapiens	3	human																					1381	1381025829	132646185	PRJNA866200			99.54	1846019	63	lineage4.5	Sensitive	['tbprofiler','input','tree','diff']	tuberculosis: unclassified		Mycobacterium tuberculosis
SAMEA2400265	ERR564475	WGS	SC	ERX523500	Illumina HiSeq 2000	PAIRED	RANDOM	GENOMIC	ILLUMINA	ERS422165	ERP005265	['PRJEB5830','255488','Mycobacterium_bovis_study_on_samples_from_New_Zealand-sc-2982','ERR564475','2920246','ERX523500','AgRN44-sc-1882239','SAMEA2400265','SC_EXP_12755_8#26','SC_RUN_12755_8#26','ERP005265','ERS422165']		2014-07-17T14:52:00.000Z																														984	984758000	536797723	PRJEB5830			99.4	1431736	33	La1.8.1	Other	['input','tbprofiler','diff','tree']	tuberculosis: animal-adapted	La1	Mycobacterium bovis
SAMN42034305	SRR29539124	WGS	NIAID TB PORTALS PROGRAM	SRX25046338	NextSeq 2000	PAIRED	RANDOM	GENOMIC	ILLUMINA	SRS21743486	SRP515897	['TBPO-4594_lib56539_nextseq_ny0089_151bp.filtered_2_bwa.1.fastq.gz','SRR29539124','33747','SAMN42034305','1074785','42034305','PRJNA1074785','SRP515897','SRX25046338','SRS21743486']	2021	2024-06-25T13:34:00.000Z		48.3794 N 31.1656 E	UKR	Europe		sputum	Homo sapiens	3	human																					620	620116429	213455302	PRJNA1074785									tuberculosis: unclassified		Mycobacterium tuberculosis
SAMEA2794318	ERR751296	WGS	SC	ERX694978	Illumina HiSeq 2000	PAIRED	RANDOM	GENOMIC	ILLUMINA	ERS556297	ERP004216	['ERP004216','3337512','PRJEB4884','SAMEA2794318','SC_EXP_14723_5#14','ERS556297','SC_RUN_14723_5#14','Genomics_of_Mycobacterium_africanum_on_the_global_and_local_scale-sc-2013-10-29T16:00:38Z-2837','ERX694978','TBNM1186B-sc-2140330','239555','ERR751296']		2016-01-19T00:53:00.000Z			GHA	Africa																										548	548874600	312437885	PRJEB4884			99.37	1591337	36	lineage5.1.4	Sensitive	['Menardo_2018','tree','Napier_2020','tbprofiler','diff','input','Coscolla_2021']	tuberculosis: human-adapted	L5.1.4	Mycobacterium africanum
SAMN26934518	SRR18474045	WCS	FUDAN UNIVERSITY	SRX14606169	HiSeq X Ten	PAIRED	PCR	GENOMIC	ILLUMINA	SRS12374580	SRP365807	['TB13321','PRJNA819540','26934518','SRR18474045','SZ_2013_0321_R1.fastq.gz','SRX14606169','E17','SRP365807','SRS12374580','819540','SAMN26934518','bp0']	2013	2022-03-26T17:14:00.000Z		22.55 N 114.09 E	CHN	Asia	Shenzhen	sputum	Homo sapiens	3	human																					1260	1260553200	518724684	PRJNA819540									tuberculosis: unclassified		Mycobacterium tuberculosis
SAMN08862775	SRR6936721	WGS	SAN RAFFAELE	SRX3881347	Ion Torrent PGM	SINGLE	RANDOM	GENOMIC	ION_TORRENT	SRS3120809	SRP128089	['428596','SRR6936721','SRX3881347','XTB-13-289_single_iontorrent_400bp.gatk.bam','XTB-13-289','8862775','PRJNA428596','XTB-13-289_WGS','SAMN08862775','SRP128089','SRS3120809','bp0']		2018-04-20T12:10:00.000Z							Homo sapiens	3	human																					111	111868976	53634276	PRJNA428596									tuberculosis: unclassified		Mycobacterium tuberculosis
SAMN05575625	SRR4035997	WGS	HARVARD MEDICAL SCHOOL	SRX2027154	Illumina HiSeq 2000	PAIRED	RANDOM	GENOMIC	ILLUMINA	SRS1621489	SRP082185	['323744','SAMN05575625','SRX2027154','SRP082185','5575625','738-L5C4_1.fastq.gz','P20-Lung5-C4','PRJNA323744','SRS1621489','SRR4035997']	2013-06	2016-08-16T14:32:00.000Z		29.6483 S 30.3318 E	ZAF	Africa	Kwazulu-Natal	lung	Homo sapiens	3	human																					211	211300080	144734243	PRJNA323744								['denylist','Napier_2020','intrapatient_ZAF','input']	tuberculosis: human-adapted	L4.4.1.1	Mycobacterium tuberculosis
SAMN08708516	SRR6831973	WGS	SAN RAFFAELE	SRX3787821	Illumina HiSeq 2500	PAIRED	RANDOM	GENOMIC	ILLUMINA	SRS3040488	SRP128089	['SRR6831973','146-0431_WGS','146-0431_090816_UKR_090816_100.gatk.bam','428596','SRS3040488','SRP128089','PRJNA428596','146-0431','8708516','SAMN08708516','bp0','SRX3787821']		2018-03-14T09:35:00.000Z			UKR	Europe			Homo sapiens	3	human	S	S			S		S	S	S			S	S	S				S			323	323136976	164105532	PRJNA428596	CRyPTIC_WHO2021_PMC7612554		99.74	2770820	58	lineage4.3.3	Sensitive	['diff','Walker_2022','tree','tbprofiler','input']	tuberculosis: unclassified		Mycobacterium tuberculosis
SAMN35982050	SRR25206912	WGS	CHINESE CENTER FOR DISEASE CONTROL AND PREVENTION	SRX20953774	Illumina HiSeq 2500	PAIRED	RANDOM	GENOMIC	ILLUMINA	SRS18230750	SRP448193	['bp0','SRP448193','SRR25206912','987438','TBMDR438','MDRTB438.bam','SRS18230750','SRX20953774','35982050','SAMN35982050','PRJNA987438']	2018	2023-07-09T00:41:00.000Z						sputum	Homo sapiens	3	human																					775	775765950	62513510	PRJNA987438			99.53	1959821	67	lineage2.2.2	MDR-TB	['diff','input','tree','tbprofiler']	tuberculosis: unclassified		Mycobacterium tuberculosis
SAMEA7554804	ERR4821436	WGS	PUBLIC HEALTH ENGLAND	ERX4691278	Illumina MiSeq	PAIRED	RANDOM	GENOMIC	ILLUMINA	ERS5311448	ERP124941	['22474198','ERR4821436','773303','PRJEB41201','ERS5311448','sample.24257','SAMEA7554804','ERX4691278','run.24257','project.PHE-TB','ERP124941','experiment.24257']		2021-11-19T06:29:00.000Z			GBR	Europe																										402	402714692	245832695	PRJEB41201			99.8	1664979	55	lineage4.9	Sensitive	['CRyPTIC_PHE','tbprofiler','diff','input']	tuberculosis: unclassified		Mycobacterium tuberculosis
SAMEA2267025	ERR473320	WGS	SC	ERX439151	Illumina HiSeq 2000	PAIRED	RANDOM	GENOMIC	ILLUMINA	ERS374494	ERP001072	['PRJEB2794','ERR473320','ERP001072','SAMEA2267025','2752063','SC_RUN_11982_8#47','Karonga_Prevention_Study__KPS____whole_genome_sequ','ERS374494','76045-sc-1781404','Karonga_Prevention_Study__KPS____whole_genome_sequencing_in_a_whole_population-sc-2011-12-13T10:33:26Z-2066','204548','SC_EXP_11982_8#47','ERX439151']		2014-05-10T13:10:00.000Z			MWI	Africa	Karonga																									319	319189800	153170890	PRJEB2794			99.23	2604452	60	lineage1.1.2	Sensitive	['Karonga_Prevention_Study','input','Menardo_2018','tbprofiler','Menardo_2021','tree','diff']	tuberculosis: human-adapted	L1.1.2	Mycobacterium tuberculosis
SAMEA104362128	ERR2184287	WGS	UNIVERSIDAD PERUANA CAYETANO HEREDIA, PERU	ERX2240454	Illumina HiSeq 4000	PAIRED	RANDOM	GENOMIC	ILLUMINA	ERS1987106	ERP104985	['12061518','run.575','PRJEB23245','sample.575','experiment.575','ERP104985','project.Peru-set1-Tandem','SAMEA104362128','548708','ERR2184287','ERX2240454','ERS1987106']		2021-10-17T08:38:00.000Z			PER	South America						S				S	S	S	S	S				S		S	S	S	S	S	S	657	657960900	292555707	PRJEB23245	['Walker_2022','CRyPTIC_reuse_table']							['Walker_2022','CRyPTIC_UPCH','input','CRyPTIC_reuse_table']	tuberculosis: unclassified		Mycobacterium tuberculosis
SAMD00117898	DRR130190	WGS	NIID	DRX122928	Illumina MiSeq	PAIRED	RANDOM	GENOMIC	ILLUMINA	DRS090306	DRP004886	['DRS090306','DRR130190','PRJDB7006','DRX122928','11127867','527409','DRP004886','SAMD00117898']	2004	2019-06-13T19:09:00.000Z			JPN	Asia	Osaka	sputum	Homo sapiens	3	human																					1165	1165119066	687809717	PRJDB7006			99.62	1308965	81	lineage2.2.2	Pre-XDR-TB	['Menardo_2021','input','tree','diff','tbprofiler']	tuberculosis: human-adapted	L2	Mycobacterium tuberculosis
SAMN14417131	SRR11662392	WGS	KHON KAEN UNIVERSITY	SRX8223211	Illumina HiSeq 2500	PAIRED	Restriction Digest	GENOMIC	ILLUMINA	SRS6579849	SRP259494	['M05369-58_R1.fq.gz','PRJNA613706','613706','SRR11662392','14417131','SRP259494','M05369-58','SRS6579849','bp0','SRX8223211','SAMN14417131']	2017	2020-05-01T15:19:00.000Z		13.751 N 100.492 E	THA	Asia		sputum	Homo sapiens	3	human																					2275	2275734000	1031464108	PRJNA613706			99.44	1646510	55	lineage2.2.1	MDR-TB	['tree','tbprofiler','input','diff']	tuberculosis: unclassified		Mycobacterium tuberculosis
SAMEA7547270	ERR4813764	WGS	BRAZIL	ERX4683754	Illumina HiSeq 4000	PAIRED	RANDOM	GENOMIC	ILLUMINA	ERS5303924	ERP124940	['ERR4813764','run.16626','sample.16626','773302','ERS5303924','SAMEA7547270','ERP124940','experiment.16626','22466663','PRJEB41200','ERX4683754','project.Brazil']		2021-11-10T10:08:00.000Z			BRA	South America						S				S	S	S	S	S				S		S	S	S	S	S	S	467	467329800	204127725	PRJEB41200	['Walker_2022','CRyPTIC_reuse_table']		99.84	1755243	61	lineage4.3.4.2	Sensitive	['tree','standford','input','CRyPTIC_reuse_table','CRyPTIC_BRA','tbprofiler','diff','Walker_2022']	tuberculosis: unclassified		Mycobacterium tuberculosis
SAMN06055586	SRR5073807	WGS	UNIVERSITY OF MELBOURNE	SRX2392897	Illumina HiSeq 2500	PAIRED	RANDOM	GENOMIC	ILLUMINA	SRS1834350	SRP094134	['6055586','bp0','SRR5073807','SRX2392897','HCMC1189','355614','PRJNA355614','SAMN06055586','SRS1834350','02MTB0584_S35_L001_2.fastq.gz','SRP094134']	2009-10	2016-12-02T18:54:00.000Z		10.82 N 106.63 E	VNM	Asia	Ho Chi Minh City	sputum	Homo sapiens	3	human																					463	463761631	215242453	PRJNA355614			99.53	1538594	52	lineage2.2.1	Sensitive	['input','tree','diff','Napier_2020','tbprofiler','Menardo_2021']	tuberculosis: human-adapted	L2.2.1	Mycobacterium tuberculosis
SAMN41148898	SRR28859830	WGS	WADSWORTH CENTER	SRX24419736	NextSeq 500	PAIRED	RANDOM	GENOMIC	ILLUMINA	SRS21175199	SRP338930	['SRP338930','41148898','SRX24419736','PRJNA766641','766641','IDR2300073200-01-01.R1.fastq.gz','SRR28859830','SAMN41148898','IDR2300073200-01-01','SRS21175199']	2023	2024-05-01T11:26:00.000Z			USA	North America	New York state		Homo sapiens	3	human																					556	556854161	245397526	PRJNA766641			99.4	1639920	54	lineage1.1.2	Sensitive	['tree','tbprofiler','diff','input']	tuberculosis: unclassified		Mycobacterium tuberculosis
SAMN06920098	SRR5533249	WGS	THE UNIVERSITY OF QUEENSLAND	SRX2802438	Illumina MiSeq	PAIRED	RANDOM	GENOMIC	ILLUMINA	SRS2182731	SRP106764	['14MT20602','SRP106764','385247','SRR5533249','14MT_20602','SRX2802438','SAMN06920098','PRJNA385247','6920098','SRS2182731']	2014	2017-05-11T17:28:00.000Z			PNG	Oceania	Daru	sputum	Homo sapiens	3	human																					359	359738400	181661885	PRJNA385247			99.28	440532	16	lineage2.2.1.1	HR-TB	['tbprofiler','input','Napier_2020','Menardo_2021','diff']	tuberculosis: human-adapted	L2.2.1.1	Mycobacterium tuberculosis
SAMN06252255	SRR5216811	WGS	UNIVERSITY OF GLASGOW	SRX2527021	Illumina HiSeq 2500	PAIRED	RANDOM	GENOMIC	ILLUMINA	SRS1947885	SRP098533	['SRS1947885','12754_8#65_2.fastq.gz','SAMN06252255','SRX2527021','PRJNA363037','363037','6252255','12754_8#65','SRP098533','SRR5216811']	2002	2017-01-30T03:25:00.000Z			NZL	Oceania	BLENHEIM		Mustela sp.	2	ferret																					451	451149400	307776691	PRJNA363037								['bovis_NZL','Brites_2018','input']	tuberculosis: animal-adapted	La1	Mycobacterium bovis
SAMEA110046395	ERR9786663	WGS	INSTITUTE OF TROPICAL MEDICINE	ERX9333939	Illumina HiSeq 2500	PAIRED	RANDOM	GENOMIC	ILLUMINA	ERS12087428	ERP137916	['ERS12087428','ERX9333939','0efe4541-10cd-4d79-a29f-96d29eadb5f3','ERR9786663','SAMEA110046395','844815','ena-EXPERIMENT-TAB-27-05-2022-13:53:26:445-11986','ERP137916','29174696','ECF-13-U153','ena-RUN-TAB-27-05-2022-13:53:26:446-11987','PRJEB53138']	2013	2022-06-25T18:15:00.000Z			GMB	Africa		sputum	Homo sapiens	3	human																					702	702867308	453666993	PRJEB53138			84.24	1464332	67	lineage4.3.4.2	Sensitive	['tbprofiler','diff','tree','input','WGS_2011-2014_GMB']	tuberculosis: unclassified		Mycobacterium tuberculosis
SAMEA1397283	ERR2514798	WGS	PHE	ERX2534008	Illumina MiSeq	PAIRED	RANDOM	GENOMIC	ILLUMINA	ERS2399388	ERP107961	['project.First_10k_genomes_study_set_4','493034','run.6941','10123925','ERS2399388','SAMEA1397283','sample.6941','experiment.6941','ERX2534008','ERR2514798','ERP107961','PRJEB25991']		2021-10-23T17:11:00.000Z			GBR	Europe	England									S		S					S	S								783	783501436	516072736	PRJEB25991	Walker_2022		99.37	1568685	46	lineage3.1.2	Sensitive	['diff','Walker_2022','input','tree','Napier_2020','CRyPTIC_PHE','tbprofiler']	tuberculosis: human-adapted	L3.1.2	Mycobacterium tuberculosis
SAMN08912839	SRR6982452	WGS	SAN RAFFAELE	SRX3922575	Illumina MiSeq	PAIRED	RANDOM	GENOMIC	ILLUMINA	SRS3157190	SRP128089	['SAMN08912839','bp0','SRS3157190','SRR6982452','TRL0035582_WGS','TRL0035582_S23.gatk.bam','TRL0035582','PRJNA428596','8912839','SRP128089','428596','SRX3922575']		2018-04-12T16:39:00.000Z							Homo sapiens	3	human																					470	470160323	295417700	PRJNA428596			99.03	665869	33	lineage4.1.1.1	Sensitive	['tbprofiler','diff','input','tree']	tuberculosis: unclassified		Mycobacterium tuberculosis
SAMN15772554	SRR12420405	WGS	FUDAN UNIVERSITY	SRX8916298	Illumina HiSeq 2500	PAIRED	RANDOM PCR	GENOMIC	ILLUMINA	SRS7172870	SRP276868	['SRS7172870','p41','656167','PRJNA656167','SRR12420405','SRX8916298','bp0','SAMN15772554','XZ06056_R1.fastq.gz','XZ06056','SRP276868','15772554']	2006	2020-08-10T10:32:00.000Z			CHN	Asia	Tibet	sputum	Homo sapiens	3	human																					441	441685500	175552657	PRJNA656167			99.08	1687887	51	lineage2.2.1	MDR-TB	['tbprofiler','diff','input','tree']	tuberculosis: unclassified		Mycobacterium tuberculosis
SAMEA3671223	ERR1193813	WGS	UNIVERSITY OF BASEL	ERX1267126	Illumina HiSeq 2500	PAIRED	RANDOM	GENOMIC	ILLUMINA	ERS978372	ERP012852	['PRJEB11460','SAMEA3671223','ERX1267126','5807230','ERR1193813','ena-STUDY-UNIVERSITY OF BASEL-19-10-2015-17:08:25:268-8','343620','ena-EXPERIMENT-UNIVERSITY OF BASEL-16-12-2015-16:26:05:071-154','ERP012852','ena-RUN-UNIVERSITY OF BASEL-16-12-2015-16:26:05:071-154','G04548','ERS978372']		2016-09-29T14:34:00.000Z																														291	291332739	196171472	PRJEB11460			99.78	441399	25	lineage4.3.4.1	Sensitive	['Napier_2020','tbprofiler','Stucki_2016','Menardo_2021','diff','input','tree']	tuberculosis: human-adapted	L4.3.4.1	Mycobacterium tuberculosis
SAMEA6875595	ERR4195797	WGS	Instituto_de_Biomedicina_de_Valencia	ERX4156821	Illumina MiSeq	PAIRED	RANDOM	GENOMIC	ILLUMINA	ERS4603156	ERP122165	['ERS4603156','846033','ERR4195797','PRJEB38719','28874794','mtb_valencia_isolates','G1673','SAMEA6875595','ERX4156821','ERP122165']	2016	2022-06-11T04:52:00.000Z			ESP	Europe	Valencia					S					R															725	725560898	411088714	PRJEB38719		No						['input','Cancino-Muñoz_2022','TGU']	tuberculosis: human-adapted	L3	Mycobacterium tuberculosis
SAMEA115749711	ERR13290555	WGS	UNIVERSITY OF OXFORD, NUFFIELD DEPARTMENT OF MEDIC	ERX12661041	Illumina HiSeq 2000	PAIRED	RANDOM PCR	GENOMIC	ILLUMINA	ERS20265998	ERP161058	['ERX12661041','1124794','PRJEB76547','ERR13290555','webin-reads-bced3afda48b','41892080','ERS20265998','SAMEA115749711','b28b5ff0-515d-42d2-bc0f-19e45ec26bb9','ERP161058','bced3afda48b']	2018				SWE	Europe																										0	0	0	PRJEB76547								CRyPTIC_2024	tuberculosis: unclassified		Mycobacterium tuberculosis
SAMN15703311	SRR12395183	WGS	WADSWORTH CENTER	SRX8893714	MinION	SINGLE	RANDOM	GENOMIC	OXFORD_NANOPORE	SRS7152737	SRP276100	['15703311','bp0','A391','SRP276100','IDR1900062752-01-01','SRX8893714','PRJNA650381','SRR12395183','SAMN15703311','SRS7152737','IDR1900062752-01-01.fastq.gz','650381']	2019	2020-08-05T13:30:00.000Z		40.7481119 N 73.98438414 W	USA	North America	New York	As reported: ASP	Homo sapiens	3	human																					726	726147141	662627534	PRJNA650381									tuberculosis: unclassified		Mycobacterium tuberculosis
SAMEA7545639	ERR4812135	WGS	UNIVERSIDAD PERUANA CAYETANO HEREDIA	ERX4682125	Illumina NovaSeq 6000	PAIRED	RANDOM	GENOMIC	ILLUMINA	ERS5302295	ERP124939	['ERR4812135','PRJEB41199','ERP124939','sample.25672','run.25672','ERS5302295','ERX4682125','773301','experiment.25672','SAMEA7545639','22465028','project.Peru_Wellcome']	2019	2021-11-10T07:11:00.000Z			PER	South America						S				S	S	S	S	S				S		S	S	S	S	S	S	638	638493534	222456756	PRJEB41199	['CRyPTIC_reuse_table','Walker_2022']		99.41	1791242	64	lineage4.3.2	Sensitive	['input','tbprofiler','standford','CRyPTIC_UPCH','CRyPTIC_reuse_table','diff','tree','Walker_2022']	tuberculosis: unclassified		Mycobacterium tuberculosis
SAMN19135924	SRR14519149	WGS	FUDAN UNIVERSITY	SRX10864584	Illumina HiSeq 2500	PAIRED	RANDOM PCR	GENOMIC	ILLUMINA	SRS8959875	SRP319611	['SRX10864584','SAMN19135924','SJ_P16','729588','SRS8959875','SRR14519149','SJ_2014_1814_R1.fastq.gz','PRJNA729588','bp0','SJ_2014_1814','SRP319611','19135924']	2013	2021-05-15T03:20:00.000Z			CHN	Asia	Shanghai	sputum	Homo sapiens	3	human																					6123	6123575400	2598825942	PRJNA729588			99.52	1889347	61	lineage2.2.1	Other	['diff','tree','input','tbprofiler']	tuberculosis: unclassified		Mycobacterium tuberculosis
SAMEA7526717	ERR4798161	WGS	FOUNDATION FOR MEDICAL RESEARCH INDIA	ERX4667581	NextSeq 500	PAIRED	RANDOM	GENOMIC	ILLUMINA	ERS5283189	ERP124850	['ERP124850','PRJEB41116','ERX4667581','sample.13591','ERS5283189','experiment.13591','SAMEA7526717','773292','project.Mumbai','22460279','ERR4798161','run.13591']		2021-11-09T23:16:00.000Z			IND	Asia	Mumbai					S	S				R		S	R							S		R	S		906	906039562	396471786	PRJEB41116	Walker_2022		99.58	1689952	57	lineage2.2.1	Pre-XDR-TB	['input','diff','CRyPTIC_IND','tbprofiler','tree','Walker_2022']	tuberculosis: unclassified		Mycobacterium tuberculosis
SAMN25888692	SRR18002877	WGS	NATIONAL INSTITUTE FOR COMMUNICABLE DISEASE CONTROL AND PREVENTION, CHINESE CENTER FOR DISEASE CONTR	SRX14158640	Illumina HiSeq 1000	PAIRED	RANDOM	GENOMIC	ILLUMINA	SRS11983883	SRP359570	['SAMN25888692','UM201230T0039','bp0','SRR18002877','25888692','SRP359570','806507','PRJNA806507','SRS11983883','SRX14158640','UM201230T0039_1.fq.gz']	2020	2022-02-13T06:57:00.000Z			CHN	Asia	Shanghai		Homo sapiens	3	human																					790	790997700	245484248	PRJNA806507								input	tuberculosis: unclassified		Mycobacterium tuberculosis
SAMEA8939078	ERR6139645	WGS	ANSES	ERX5776487	NextSeq 500	PAIRED	RANDOM	GENOMIC	ILLUMINA	ERS6621920	ERP130019	['ERR6139645','30437755','ERX5776487','871863','ena-STUDY-ANSES-22-06-2021-09:18:31:018-1069','webin-reads-05-04282-00','ERP130019','05-04282-00','ERS6621920','SAMEA8939078','PRJEB45853']	2005	2022-08-28T10:04:00.000Z			FRA	Europe			Bos taurus	3	domestic cattle																					580	580623388	287668206	PRJEB45853			92.22	808866	24	La1.8.2	Other	['input','tree','tbprofiler','diff']	tuberculosis: animal-adapted	La1	Mycobacterium bovis
SAMN31034649	SRR21722249	WGS	WADSWORTH CENTER	SRX17719301	Illumina MiSeq	PAIRED	RANDOM	GENOMIC	ILLUMINA	SRS15249325	SRP338930	['IDR1800055914-01-01_S6_L001_R1_001.fastq.gz','SRS15249325','IDR 1800055914','PRJNA766641','SRP338930','SRR21722249','SAMN31034649','31034649','766641','SRX17719301']	2018	2022-09-27T09:46:00.000Z			USA	North America	New York state		Homo sapiens	3	human																					605	605704426	362820483	PRJNA766641								input	tuberculosis: unclassified		Mycobacterium tuberculosis
SAMN17119514	SRR13395728	WGS	CORNELL UNIVERSITY	SRX9815136	Illumina HiSeq 2500	PAIRED	RANDOM	GENOMIC	ILLUMINA	SRS7998885	SRP301093	['SRX9815136','MAP009','bp0','SRR13395728','4898_2708_17382_HBGAEADXX','PRJNA686527','SAMN17119514','SRS7998885','4898_2708_17382_HBGAEADXX_MAP9_TAAGGCGA-ACTGCATA_R1.fastq.gz','686527','SRP301093','17119514']	2004	2021-01-09T22:53:00.000Z			USA	North America	Petersburgh, NY (Evergreen Farm)	lymph node	Bos taurus	2	domestic cattle																					775	775466082	309386632	PRJNA686527									NTM: avium complex		Mycobacterium avium subsp. paratuberculosis
SAMN14344775	SRR11565795	AMPLICON	RUTGERS UNIVERSITY NEWARK	SRX8134932	Illumina MiSeq	PAIRED	PCR	GENOMIC	ILLUMINA	SRS6498343	SRP257019	['608724','14344775','PRJNA608724','2492-DA-1586','SRR11565795','SRS6498343','SRX8134932','2492-DA-1586_S148_L001_R1_001.fastq','SAMN14344775','SRP257019']		2020-04-17T23:34:00.000Z			KEN	Africa		sputum	Homo sapiens	3	human																					13	13161160	8054948	PRJNA608724									tuberculosis: unclassified		Mycobacterium tuberculosis
SAMN41772213	SRR29341606	WGS	FIND, THE FOUNDATION FOR INNOVATIVE NEW DIAGNOSTICS	SRX24857285	Illumina HiSeq 2000	PAIRED	RANDOM	GENOMIC	ILLUMINA	SRS21567902	SRP512858	['SAMN41772213','41772213','1122079','SRP512858','PRJNA1122079','IT2402','IT2402_R1.fastq.gz','SRS21567902','SRX24857285','SRR29341606','bp0']	2021	2024-06-10T09:24:00.000Z			ITA	Europe			Homo sapiens	3	human																					520	520339417	216071458	PRJNA1122079									tuberculosis: unclassified		Mycobacterium tuberculosis
SAMN13318819	SRR10482972	WGS	UNIVERSITY COLLEGE DUBLIN	SRX7172638	Illumina MiSeq	PAIRED	RANDOM	GENOMIC	ILLUMINA	SRS5679306	SRP230340	['SRX7172638','SRP230340','48-2919_S59_L001-4_R1_001.fastq.gz','PRJNA589836','589836','48-2919','13318819','SRS5679306','SRR10482972','SAMN13318819']	2015	2019-11-18T13:36:00.000Z			IRL	Europe	County Wicklow			3	deer																					580	580969851	273583273	PRJNA589836			99.43	1549242	54	La1.8.1	Other	['input','tbprofiler','tree','diff']	tuberculosis: animal-adapted	La1	Mycobacterium bovis
SAMN10966083	SRR8600262	WGS	UNIVERSITY COLLEGE DUBLIN	SRX5400063	Illumina MiSeq	PAIRED	RANDOM	GENOMIC	ILLUMINA	SRS4386885	SRP186442	['TB1470_S6_L001_R1_001.fastq.gz','SRX5400063','SAMN10966083','10966083','SRP186442','CORONAVIRIDAE','PRJNA523164','SRR8600262','523164','SRS4386885','TB1470']	2005	2019-02-21T04:10:00.000Z			GBR	Europe	England, Woodchester Park		Bos taurus	2	bovine																					157	157197263	93384378	PRJNA523164			97.6	876423	26	La1.8.1	Other	['input','tree','diff','tbprofiler']	tuberculosis: animal-adapted	La1	Mycobacterium bovis
SAMEA112298916	ERR10762482	WGS	FZB	ERX10213282	NextSeq 500	PAIRED		GENOMIC	ILLUMINA	ERS14409739	ERP143890	['32692405','922844','ERS14409739','SAMEA112298916','ena-EXPERIMENT-TAB-10-01-2023-07:58:11:624-123294','5c0a0331-2284-442c-8b83-562285263163','ERP143890','ena-RUN-TAB-10-01-2023-07:58:11:624-123295','PRJEB58814','ERX10213282','ERR10762482','NOR-86']		2023-01-15T08:19:00.000Z			MDA	Europe	Chisinau																									791	791211473	357204301	PRJEB58814			97.99	1561365	52	lineage2.2.1	MDR-TB	['R-RRMDR_2014-15_MDA','tree','input','diff','tbprofiler']	tuberculosis: unclassified		Mycobacterium tuberculosis
SAMEA3715743	ERR1465959	WGS	UNIVERSITY OF BASEL	ERX1536436	Illumina HiSeq 2500	PAIRED	RANDOM	GENOMIC	ILLUMINA	ERS1022892	ERP012852	['ERS1022892','G02528','PRJEB11460','SAMEA3715743','ena-RUN-UNIVERSITY OF BASEL-21-06-2016-07:30:55:150-238','ena-EXPERIMENT-UNIVERSITY OF BASEL-21-06-2016-07:30:55:150-238','ERR1465959','ERP012852','5807414','ena-STUDY-UNIVERSITY OF BASEL-19-10-2015-17:08:25:268-8','ERX1536436','343620']		2016-09-30T00:37:00.000Z			CHE	Europe																										1002	1002538726	754160391	PRJEB11460			99.54	1367787	29	lineage4.8	Sensitive	['Menardo_2021','Napier_2020','Menardo_2018','input','tbprofiler','Stucki_2016','diff','tree','nextstrain_global_tree']	tuberculosis: human-adapted	L4.8	Mycobacterium tuberculosis
SAMEA9976440	ERR6865743	WGS	IMPERIAL COLLEGE LONDON	ERX6489171	Illumina HiSeq 2000	PAIRED	RANDOM	GENOMIC	ILLUMINA	ERS7654719	ERP123401	['CA0376608_raw_wgs','ena-STUDY-IMPERIAL COLLEGE LONDON-12-08-2020-14:44:57:582-2394','PRJEB39837','666870','SAMEA9976440','CA0376608_raw_wgs_R1R2','CA0376608','ERP123401','22011241','ERS7654719','ERX6489171','ERR6865743']	2008	2021-10-15T13:04:00.000Z			PER	South America	Lima		Homo sapiens	3	human																					271	271510684	121062904	PRJEB39837			99.5	1468154	49	lineage4.1.4	Sensitive	['standford','input','diff','tree','tbprofiler']	tuberculosis: unclassified		Mycobacterium tuberculosis
SAMEA7563839	ERR4831398	WGS	IML GAUTING	ERX4701382	NextSeq 500	PAIRED	RANDOM	GENOMIC	ILLUMINA	ERS5320471	ERP125016	['773342','22479405','project.Cryptic_8th9th10th11th','ERX4701382','ERS5320471','ERR4831398','SAMEA7563839','experiment.31412','PRJEB41275','sample.31412','ERP125016','run.31412']		2021-11-11T11:05:00.000Z			DEU	Europe						S				S	S	S	S	S				S		S	S	S	S	S	S	878	878238811	369618305	PRJEB41275	['CRyPTIC_reuse_table','Walker_2022']							['CRyPTIC_Gauting','CRyPTIC_reuse_table','input','Walker_2022']	tuberculosis: unclassified		Mycobacterium tuberculosis
SAMEA8742334	ERR5918022	WGS	CTB/NICD	ERX5559113	Illumina HiSeq 4000	PAIRED	RANDOM	GENOMIC	ILLUMINA	ERS6421916	ERP128679	['run.25241','sample.25241','PRJEB44608','experiment.25241','ERR5918022','SAMEA8742334','773352','ERX5559113','ERP128679','22480143','ERS6421916','project.CTB_NICD_Wellcome_site10']		2021-11-11T13:00:00.000Z			ZAF	Africa						S				S	S	S	S	S				S		S	R	S	S	S	S	518	518297700	239830933	PRJEB44608	['Walker_2022','CRyPTIC_reuse_table']		99.64	1615088	55	lineage2.2.1	HR-TB	['CRyPTIC_reuse_table','CRyPTIC_CTB-NICD','tree','Walker_2022','input','tbprofiler','diff']	tuberculosis: unclassified		Mycobacterium tuberculosis
SAMEA6455978	ERR3801500	WGS	INSTITUTE OF TROPICAL MEDICINE	ERX3803390	Illumina HiSeq 2500	PAIRED	RANDOM	GENOMIC	ILLUMINA	ERS4221527	ERP119211	['ERX3803390','PRJEB36076','600196','13823982','webin-reads-14-00481','14-00481','ERS4221527','ERR3801500','ena-STUDY-Institute of tropical medicine-08-01-2020-09:16:49:129-1770','ERP119211','SAMEA6455978']	2014	2020-01-18T22:41:00.000Z			GMB	Africa		sputum	Homo sapiens	3	human																					358	358293397	221474382	PRJEB36076								input	tuberculosis: human-adapted		Mycobacterium africanum
SAMN38210875	SRR26795732	WGS	HMS	SRX22492782	Illumina HiSeq 4000	SINGLE	cDNA	GENOMIC	ILLUMINA	SRS19505897	SRP471323	['SRS19505897','SRP471323','7665','1039243','PRJNA1039243','Peru7665_R1.fastq.gz','SRR26795732','SRX22492782','38210875','bp0','Peru7665','SAMN38210875']	2011	2023-11-11T23:13:00.000Z			PER	South America		sputum	Homo sapiens	3	human																					218	218996400	112129692	PRJNA1039243								standford	tuberculosis: unclassified		Mycobacterium tuberculosis
SAMEA112803876	ERR11044192	WGS	FZB	ERX10490983	NextSeq 500	PAIRED		GENOMIC	ILLUMINA	ERS14811422	ERP010814	['ERS14811422','ERP010814','18010826','ERR11044192','33855931','287903','ena-STUDY-FZB-22-06-2015-17:16:39:392-292','SAMEA112803876','ena-EXPERIMENT-TAB-21-03-2023-10:23:43:077-79329','ERX10490983','ena-RUN-TAB-21-03-2023-10:23:43:077-79330','PRJEB9680']		2023-07-20T20:55:00.000Z																														1370	1370954516	561757105	PRJEB9680			99.5	1747260	57	lineage4.3.1	Sensitive	['input','tbprofiler','tree','diff']	tuberculosis: unclassified		Mycobacterium tuberculosis
SAMN41154506	SRR28868618	WGS	MDUPHL	SRX24427859	NextSeq 550	PAIRED	RANDOM	GENOMIC	ILLUMINA	SRS21182430	SRP399923	['SRS21182430','41154506','SRR28868618','AUSMDU00074193','857537','SRP399923','SAMN41154506','SRX24427859','AUSMDU00074193_S57_R1_001.fastq.gz','PRJNA857537']	2022	2024-05-01T23:04:00.000Z			AUS	Oceania	Victoria		Homo sapiens	3	human																					816	816165528	387733538	PRJNA857537			99.41	1163625	40	lineage3	Sensitive	['input','tree','diff','tbprofiler']	tuberculosis: unclassified		Mycobacterium tuberculosis
SAMEA104389476	ERR2197000	WGS	INSTITUT PASTEUR	ERX2252614	Illumina MiSeq	PAIRED	PCR	GENOMIC	ILLUMINA	ERS2007418	ERP105242	['8891244','Mtb_99205_Ural','ena-EXPERIMENT-IP-16-11-2017-15:37:03:603-5','449207','SAMEA104389476','ERP105242','ERS2007418','ERR2197000','ERX2252614','PRJEB23484','ena-STUDY-IP-16-11-2017-15:37:03:813-1021','ena-RUN-IP-16-11-2017-15:37:03:603-5']	2016	2018-04-08T09:16:00.000Z			FRA	Europe			Homo sapiens	3	human																					231	231501690	150459563	PRJEB23484			99.46	1243533	42	lineage4.2.2.2	HR-TB	['input','diff','tbprofiler','tree']	tuberculosis: unclassified		Mycobacterium tuberculosis
SAMN15228756	SRR12006510	WGS	CHARLES DARWIN UNIVERSITY	SRX8539889	Illumina HiSeq 2500	PAIRED	RANDOM	GENOMIC	ILLUMINA	SRS6834691	SRP267157	['SRP267157','SAMN15228756','SRS6834691','RB18MT13171_paired_R1.fastq.gz','bp0','15228756','SRX8539889','SRR12006510','PRJNA639216','639216','RB18MT13171']	2014	2020-06-13T04:59:00.000Z			MYS	Asia	Kota Kinabalu		Homo sapiens	3	human																					409	409505492	183345591	PRJNA639216			99.29	1740051	57	lineage1.2.1.2.1	Sensitive	['diff','input','tree','tbprofiler']	tuberculosis: unclassified		Mycobacterium tuberculosis
SAMN02350414	['SRR1011455','SRR1062825']	WGS		['SRX399769','SRX364121']	Illumina HiSeq 2000	PAIRED	RANDOM	GENOMIC	ILLUMINA	SRS490556		['PRJNA218231','H780WADXX131219.1.Illumina_P5-Hinet_P7-Xeran.bam','2386172.WR38086.Solexa-188718.C2JHPACXX131002.P','SRR1011455','PRJNA183624','2386172.WR38084.Pond-307498.H780WADXX131219.P','SRS490556','SRX364121','SRX399769','2350414','C2JHPACXX131002.5.tagged_869.bam','SAMN02350414','44A','SRP030984','SRR1062825','218231']					ZAF	Africa																										1309	1309740124	674121403	PRJNA218231			99.31	2874318	64	lineage4.3.3	Pre-XDR-TB	['input','diff','Napier_2020','tbprofiler','tree']	tuberculosis: human-adapted	L4.3.3	Mycobacterium tuberculosis
SAMEA787712	ERR040136	WGS	SC	ERX017273	Illumina HiSeq 2000	PAIRED	RANDOM	GENOMIC	ILLUMINA	ERS023459	ERP000520	['15354-sc-2011-02-15-1079084','204196','PRJEB2424','ERX017273','SC_RUN_6280_8#4','SC_EXP_6280_8#4','ERS023459','Evolution_of_drug_resistance_in_Mycobacterium_tuberculosis-sc-2011-02-15','699427','ERR040136','ERP000520','SAMEA787712']	2004	2014-09-02T02:50:00.000Z			UGA	Africa	Kampala	sputum	Homo sapiens	3	human					R		R			S		S	R	S							1849	1849127700	1150296860	PRJEB2424	Coll_2018							['Coll_2018','Napier_2020']	tuberculosis: human-adapted	L3	Mycobacterium tuberculosis
SAMN38204539	SRR26788343	WGS	HMS	SRX22486562	Illumina HiSeq 4000	SINGLE	cDNA	GENOMIC	ILLUMINA	SRS19499907	SRP471323	['Peru10648_R1.fastq.gz','bp0','38204539','1039243','SRP471323','PRJNA1039243','=MID(A152, 5,5)','Peru10648','SRX22486562','SRR26788343','SRS19499907','SAMN38204539']	2021	2023-11-11T09:58:00.000Z			PER	South America		sputum	Homo sapiens	3	human																					1732	1732566300	575431831	PRJNA1039243								standford	tuberculosis: unclassified		Mycobacterium tuberculosis
SAMN30543490	SRR21277787	WGS	SCHOOL OF PUBLIC HEALTH, FUDAN UNIVERSITY	SRX17287001	Illumina HiSeq 2500	PAIRED	RANDOM	GENOMIC	ILLUMINA	SRS14851681	SRP394436	['30543490','PRJNA874331','SAMN30543490','SRP394436','874331','20181364','SRX17287001','20181364_R1.fastq.gz','SRR21277787','SRS14851681','bp0']	2018	2022-08-28T01:06:00.000Z			CHN	Asia	Eastern China		Homo sapiens	3	human																					1288	1288143652	386209839	PRJNA874331			99.17	1828150	62	lineage2.2.1.1	Sensitive	['diff','tbprofiler','tree','input']	tuberculosis: unclassified		Mycobacterium tuberculosis
SAMEA8718545	ERR8975416	WGS	CTB/NICD	ERX5543648	Illumina HiSeq 4000	PAIRED	RANDOM	GENOMIC	ILLUMINA	ERS6402990	ERP128647	['run.14439.1','ERP128647','ERR8975416','773351','ERX5543648','sample.14439','project.Wellcome_clinical_isolates_site10','SAMEA8718545','PRJEB44577','26339514','ERS6402990','experiment.14439']		2022-03-22T07:47:00.000Z			ZAF	Africa						S				S	S	S	S	S				S		S	S	S	S	S	S	439	439328700	190983140	PRJEB44577	CRyPTIC_reuse_table							['CRyPTIC_reuse_table','CRyPTIC_CTB-NICD','input']	tuberculosis: unclassified		Mycobacterium tuberculosis
SAMEA112825201	ERR11138634	WGS	ST GEORGE'S, UNIVERSITY OF LONDON	ERX10586018	Illumina HiSeq 2500	PAIRED	RANDOM	GENOMIC	ILLUMINA	ERS14832737	ERP135649	['ERP135649','ERR11138634','955527','ena-RUN-TAB-22-03-2023-21:49:53:683-186695','ena-EXPERIMENT-TAB-22-03-2023-21:49:53:683-186694','ERS14832737','722346_GD-46','SAMEA112825201','34198246','ERX10586018','8fdce1f7-2851-496d-b647-968247d8649d','PRJEB51057']	2017	2023-07-25T18:43:00.000Z			KOR	Asia			Homo sapiens	3	human																					442	442722029	194480157	PRJEB51057			99.61	1922509	43	lineage4	Sensitive	['diff','input','tbprofiler','tree']	tuberculosis: unclassified		Mycobacterium tuberculosis
G2072													2017				ESP	Europe	province of Valencia					S					S																				No	99.72	845196	41	lineage4.7	Sensitive	['input','diff','tree','TGU','tbprofiler']	tuberculosis: unclassified		Mycobacterium tuberculosis
SAMEA13300318	ERR9125561	WGS	UNIVERSITY OF OXFORD, NUFFIELD DEPARTMENT OF MEDIC	ERX8668822	Illumina MiSeq	PAIRED	RANDOM	GENOMIC	ILLUMINA	ERS10903135	ERP136068	['ERX8668822','experiment.964.0128d0af','sample.964.999c228a','project.SeqTreat_PHO1','30301386','ERP136068','PRJEB51436','862828','run.964.1.3ae2ceb26711a18bc283bb18838ff8a4','ERS10903135','SAMEA13300318','ERR9125561']		2024-08-07T12:44:00.000Z			CAN	North America	Ontario																									503	503394806	304261000	PRJEB51436								CRyPTIC_PublicHealthOntario	tuberculosis: unclassified		Mycobacterium tuberculosis
SAMEA112806288	ERR11082643	WGS	FZB	ERX10530012	NextSeq 500	PAIRED		GENOMIC	ILLUMINA	ERS14813834	ERP010814	['8331-04','PRJEB9680','ena-RUN-TAB-22-03-2023-09:49:52:832-113554','ena-EXPERIMENT-TAB-22-03-2023-09:49:52:831-113553','ERS14813834','ERX10530012','287903','ena-STUDY-FZB-22-06-2015-17:16:39:392-292','SAMEA112806288','ERR11082643','ERP010814','33894383']		2023-07-21T05:49:00.000Z																														472	472807009	217164212	PRJEB9680			99.43	1498839	50	lineage4.1.2.1	Sensitive	['tree','tbprofiler','input','diff']	tuberculosis: unclassified		Mycobacterium tuberculosis
SAMN06252218	SRR5216847	WGS	UNIVERSITY OF GLASGOW	SRX2527057	Illumina HiSeq 2500	PAIRED	RANDOM	GENOMIC	ILLUMINA	SRS1947921	SRP098533	['12754_8#5_2.fastq.gz','SRP098533','SRX2527057','12754_8#5','363037','SAMN06252218','PRJNA363037','SRR5216847','SRS1947921','6252218']	2006	2017-01-30T03:26:00.000Z			NZL	Oceania	NAPIER		Bos taurus	2	bovine																					508	508907400	346611428	PRJNA363037			99.48	1686301	39	La1.8.1	Other	['tree','input','diff','bovis_NZL','Brites_2018','tbprofiler']	tuberculosis: animal-adapted	La1	Mycobacterium bovis
SAMEA7553643	ERR4820277	WGS	PUBLIC HEALTH ENGLAND	ERX4690119	Illumina HiSeq 2500	PAIRED	RANDOM	GENOMIC	ILLUMINA	ERS5310289	ERP124941	['PRJEB41201','ERP124941','773303','22473034','SAMEA7553643','experiment.23098','ERX4690119','project.PHE-TB','ERR4820277','run.23098','ERS5310289','sample.23098']		2021-11-11T01:40:00.000Z			GBR	Europe										S		S						S								316	316780509	145236972	PRJEB41201	Walker_2022		99.61	2907854	65	lineage4.6.2.2	Other	['diff','tbprofiler','tree','CRyPTIC_PHE','input','Walker_2022']	tuberculosis: unclassified		Mycobacterium tuberculosis
SAMN43396899	SRR30443675	WGS	WADSWORTH CENTER	SRX25868890	NextSeq 550	PAIRED	RANDOM	GENOMIC	ILLUMINA	SRS22482453	SRP338930	['SRR30443675','IDR2400000616-01-01','SRX25868890','43396899','SRS22482453','PRJNA766641','SAMN43396899','766641','SRP338930','IDR2400000616-01-01.R1.fastq.gz']	2024	2024-08-28T16:46:00.000Z			USA	North America	New York state	sputum	Homo sapiens	3	human																					396	396935292	177870616	PRJNA766641									tuberculosis: unclassified		Mycobacterium tuberculosis
SAMEA7548195	ERR4814836	WGS	PUBLIC HEALTH ENGLAND	ERX4684678	Illumina MiSeq	PAIRED	RANDOM	GENOMIC	ILLUMINA	ERS5304848	ERP124941	['PRJEB41201','project.PHE-TB','773303','ERP124941','ERR4814836','experiment.17656','run.17656','ERS5304848','22467593','sample.17656','ERX4684678','SAMEA7548195']		2021-11-10T12:59:00.000Z			GBR	Europe																	S									346	346203882	204708872	PRJEB41201	Walker_2022		99.23	2025050	68	lineage1.2.1.2.1	Sensitive	['diff','input','tree','Walker_2022','CRyPTIC_PHE','tbprofiler']	tuberculosis: unclassified		Mycobacterium tuberculosis
SAMEA8616388	ERR5979849	WGS	FZB	ERX5619635	NextSeq 500	PAIRED		GENOMIC	ILLUMINA	ERS6300995	ERP128579	['20609744','ERR5979849','LSF-240','ERX5619635','PRJEB44524','751334','ERP128579','SAMEA8616388','ena-RUN-FZB-27-05-2021-16:09:55:568-309','ERS6300995','ena-STUDY-FZB-25-04-2021-08:07:37:001-1206','ena-EXPERIMENT-FZB-27-05-2021-16:09:55:568-309']		2021-09-24T23:36:00.000Z																														1081	1081273826	486888865	PRJEB44524								input	MTBC		Mycobacterium tuberculosis complex sp.
SAMEA13299953	ERR9125197	WGS	UNIVERSITY OF OXFORD, NUFFIELD DEPARTMENT OF MEDIC	ERX8668456	Illumina HiSeq 2500	PAIRED	RANDOM	GENOMIC	ILLUMINA	ERS10902771	ERP136068	['ERS10902771','PRJEB51436','ERP136068','sample.600.b80d7bdc','experiment.600.0887c4db','ERR9125197','project.SeqTreat_PHO1','862828','30301016','SAMEA13299953','ERX8668456','run.600.1.09e3d12ce3e7a2e948244b0bf9c50695']		2024-08-14T00:35:00.000Z			CAN	North America	Ontario																									1665	1665093070	1188176543	PRJEB51436								CRyPTIC_PublicHealthOntario	tuberculosis: unclassified		Mycobacterium tuberculosis
SAMN00103124	SRR017673	WGS	BI	SRX005703	Illumina Genome Analyzer II	SINGLE	RANDOM	GENOMIC	ILLUMINA	SRS003324	SRP000880	['103124','PRJNA37301.Parent Clone 1','37301','SRR017673','SAMN00103124','30C6UAAXX080925-6-S','SRS003324','SRP000880','Mycobacterium_tuberculosis_H37Rv_Isoniazid_Resistance','SRX005703','PRJNA37301','BI.080925_SL-XAK_0002_FC30C6UAAXX.6']		2014-05-26T06:23:00.000Z																														486	486734157	310947270	PRJNA37301									tuberculosis: human-adapted	L4	Mycobacterium tuberculosis	H37Rv
SAMN26934578	SRR18473978	WCS	FUDAN UNIVERSITY	SRX14606236	HiSeq X Ten	PAIRED	PCR	GENOMIC	ILLUMINA	SRS12374647	SRP365807	['SRP365807','26934578','SRR18473978','819540','E77','SRS12374647','PRJNA819540','SZ_2016_0528_R1.fastq.gz','SAMN26934578','TB16528','SRX14606236','bp0']	2016	2022-03-26T17:10:00.000Z		22.55 N 114.09 E	CHN	Asia	Shenzhen	sputum	Homo sapiens	3	human																					1036	1036252600	409333993	PRJNA819540									tuberculosis: unclassified		Mycobacterium tuberculosis
SAMEA11934341	ERR7737879	WGS	INSTITUTE OF TROPICAL MEDICINE ANTWERP	ERX7306161	Illumina HiSeq 2500	PAIRED	RANDOM	GENOMIC	ILLUMINA	ERS9581500	ERP133916	['PRJEB49409','ena-RUN-TAB-16-12-2021-11:32:26:305-19183','ERR7737879','24684629','794693','ERX7306161','ITM2014-02414','ERP133916','ERS9581500','ena-EXPERIMENT-TAB-16-12-2021-11:32:26:304-19182','SAMEA11934341','6c4e9598-cb36-4fad-abc8-a686b6ac3705']	2014	2022-07-20T01:01:00.000Z			ETH	Africa		sputum	Homo sapiens	3	human																					118	118888944	53842030	PRJEB49409								input	tuberculosis: unclassified		Mycobacterium tuberculosis
SAMN39436924	SRR28741145	WGS	TAIWAN CENTERS FOR DISEASE CONTROL	SRX24307038	Illumina MiSeq	PAIRED	RANDOM	GENOMIC	ILLUMINA	SRS21069766	SRP502731	['1065624','PRJNA1065624','SRP502731','SAMN39436924','SRX24307038','39436924','TWCDC12037','SRS21069766','SRR28741145','C2-12037','120200037_R1.fastq.gz']	2012	2024-04-19T03:09:00.000Z		25.02 N 121.35 E	TWN	Asia		lung	Homo sapiens	3	human																					1976	1976469882	1161704092	PRJNA1065624									tuberculosis: unclassified		Mycobacterium tuberculosis
SAMEA6359843	ERR5087500	WGS	WELLCOME SANGER INSTITUTE	ERX4893621	HiSeq X Ten	PAIRED	RANDOM	GENOMIC	ILLUMINA	ERS4126092	ERP021867	['ERX4893621','17353483','b1ab9e10-1692-11ea-8643-fa163e2f1184','Exploring_the_richness_of_Mycobacterium_bovis_strain_diversity-sc-4667','480613','ERS4126092','SC_EXP_33224_3#59','PRJEB19799','SAMEA6359843','SC_RUN_33224_3#59','ERR5087500','ERP021867']		2021-02-02T02:00:00.000Z			GBR	Europe																										353	353593076	80181101	PRJEB19799			92.56	1765780	44	La1.8.1	Other	['diff','bovis_GBR','tbprofiler','tree','input']	tuberculosis: animal-adapted	La1	Mycobacterium bovis
SAMN31220338	SRR21887727	WGS	CAPITAL MEDICAL UNIVERSITY	SRX17874619	Illumina HiSeq 2000	PAIRED	RANDOM PCR	GENOMIC	ILLUMINA	SRS15392847	SRP402335	['SRX17874619','SRS15392847','SRP402335','31220338','SAMN31220338','Y29986','SRR21887727','888557','Y29986_1.fastq.gz','PRJNA888557']	2019	2022-10-13T05:31:00.000Z		39.9 N 116.40 E	CHN	Asia	Beijing	sputum	Homo sapiens	3	human																					2420	2420701500	787555361	PRJNA888557			99.64	1875295	65	lineage2.2.2	MDR-TB	['diff','tree','tbprofiler','input']	tuberculosis: unclassified		Mycobacterium tuberculosis
SAMN43535571	SRR30629462	WGS	MINISTRY OF PUBLIC HEALTH (THAILAND)	SRX26051372	NextSeq 500	PAIRED	RANDOM	GENOMIC	ILLUMINA	SRS22621795	SRP503470	['43535571','SRP503470','SAMN43535571','PRJNA833906','SRS22621795','SRX26051372','MTBCR170716','SRR30629462','833906','MTBCR170716_S105_1.fastq.gz']	2018	2024-09-11T03:41:00.000Z		19.9105 N 99.8406 E	THA	Asia	Chiang Rai	sputum	Homo sapiens	3	human																					288	288020532	124978544	PRJNA833906									tuberculosis: human-adapted	L2.2	Mycobacterium tuberculosis
SAMEA115749806	ERR13290649	WGS	UNIVERSITY OF OXFORD, NUFFIELD DEPARTMENT OF MEDIC	ERX12661135	Illumina HiSeq 2000	PAIRED	RANDOM PCR	GENOMIC	ILLUMINA	ERS20266093	ERP161058	['ERR13290649','webin-reads-252ea1de8c31','41908770','ERP161058','PRJEB76547','ERX12661135','b28b5ff0-515d-42d2-bc0f-19e45ec26bb9','ERS20266093','252ea1de8c31','1124794','SAMEA115749806']	2018				SWE	Europe																										0	0	0	PRJEB76547								CRyPTIC_2024	tuberculosis: unclassified		Mycobacterium tuberculosis
SAMN13937478	SRR11033764	WGS	BROAD INSTITUTE	SRX7685862	Illumina NovaSeq 6000	PAIRED	RANDOM	GENOMIC	ILLUMINA	SRS6112365	SRP075210	['Mycobacterium tuberculosis G-622','GCID-2911.bam','13937478','G-622_S_1','SAMN13937478','PRJNA318002','SRR11033764','SRS6112365','318002','SRP075210','SRX7685862']	2019	2020-02-06T15:15:00.000Z			GEO	Asia	Tbilisi	sputum	Homo sapiens	3	human																					1677	1677685198	556961048	PRJNA318002			99.2	1493757	49	lineage4.2.1.1	Sensitive	['diff','tbprofiler','tree','input']	tuberculosis: unclassified		Mycobacterium tuberculosis
SAMN40031529	SRR28045392	WGS	CHRISTIAN MEDICAL COLLAGE, VELLORE	SRX23697132	Illumina NovaSeq 6000	PAIRED	RANDOM	GENOMIC	ILLUMINA	SRS20527058	SRP226525	['SRX23697132','SRR28045392','SRS20527058','575883','2301010235','SRP226525','SAMN40031529','PRJNA575883','40031529','2301010235_R1.fastq.gz']	2022	2024-02-22T07:24:00.000Z		21.7679 N 78.8718 E	IND	Asia	Madhya Pradesh - Bhairopur		Homo sapiens	3	human																					875	875382636	369299533	PRJNA575883			99.54	1790153	59	lineage3	Sensitive	['tbprofiler','input','tree','diff']	tuberculosis: unclassified		Mycobacterium tuberculosis
SAMN31672853	SRR22251103	WGS	INSTITUTE OF CLINICAL PATHOLOGY AND MEDICAL RESEARCH	SRX18227953	NextSeq 500	PAIRED	RANDOM	GENOMIC	ILLUMINA	SRS15724234	SRP407089	['bp0','PRJNA899911','17-3391-0380','SRS15724234','SAMN31672853','SRR22251103','17-3391-0380_1.fastq.gz','SRX18227953','SRP407089','899911','31672853']	2017	2022-11-09T23:52:00.000Z			AUS	Oceania	NSW		Homo sapiens	3	human																					416	416769075	181104155	PRJNA899911			98.04	1764182	59	lineage2.2.1	HR-TB	['diff','tree','tbprofiler','input']	tuberculosis: unclassified		Mycobacterium tuberculosis
SAMEA7562117	ERR4829678	WGS	SAN RAFFAELE SCIENTIFIC INSTITUTE	ERX4699662	NextSeq 500	PAIRED	RANDOM	GENOMIC	ILLUMINA	ERS5318751	ERP124983	['ERP124983','ERS5318751','run.30977','773309','SAMEA7562117','project.Italy','PRJEB41242','22477685','experiment.30977','sample.30977','ERX4699662','ERR4829678']		2021-11-11T07:58:00.000Z			ITA	Europe						S				S	R	R	S	S				R		S	S	S	S	S	R	470	470242252	181623900	PRJEB41242	['CRyPTIC_reuse_table','Walker_2022']		99.37	1799656	59	lineage4.2.1	MDR-TB	['tbprofiler','CRyPTIC_SanRaffaele','Walker_2022','tree','input','CRyPTIC_reuse_table','diff']	tuberculosis: unclassified		Mycobacterium tuberculosis
SAMN08795227	SRR6896350	WGS	SAN RAFFAELE	SRX3846088	Illumina MiSeq	PAIRED	RANDOM	GENOMIC	ILLUMINA	SRS3090396	SRP128089	['8795227','TRL0016252_S12.gatk.bam','PRJNA428596','SAMN08795227','SRS3090396','428596','TRL0016252_WGS','bp0','SRX3846088','TRL0016252','SRR6896350','SRP128089']		2018-03-27T13:25:00.000Z							Homo sapiens	3	human																					213	213525318	133805178	PRJNA428596			98.81	534926	19	lineage4.8	Sensitive	['input','diff','tbprofiler']	tuberculosis: unclassified		Mycobacterium tuberculosis
SAMN30959983	SRR21681684	WGS	SWANSEA UNIVERSITY	SRX17679751	Illumina HiSeq X	SINGLE	RANDOM	GENOMIC	ILLUMINA	SRS15211540	SRP223057	['SRR21681684','556450','PRJNA556450','SRP223057','SRS15211540','TB10','TOG_LPXA_TB10_GCAACG_L005_R1_001.fastq.gz','SAMN30959983','SRX17679751','30959983','GO6']		2022-09-23T07:04:00.000Z			GBR	Europe																										737	737146575	337208314	PRJNA556450									tuberculosis: unclassified		Mycobacterium tuberculosis
SAMN41725806	SRR29356618	WGS	FIND, THE FOUNDATION FOR INNOVATIVE NEW DIAGNOSTICS	SRX24871723	Illumina HiSeq 2000	PAIRED	RANDOM	GENOMIC	ILLUMINA	SRS21581195	SRP513120	['SRR29356618','SAMN41725806','PRJNA1119380','1119380','SRX24871723','Isolate_59','Isolate_59_R1.fq.gz','SRP513120','41725806','SRS21581195']	2020	2024-06-11T08:22:00.000Z			ISR	Asia		sputum	Homo sapiens	3	human																					373	373282736	96916704	PRJNA1119380									tuberculosis: unclassified		Mycobacterium tuberculosis
SAMN15854031	SRR12476344	AMPLICON	IRCCS SAN RAFFAELE SCIENTIFIC INSTITUTE	SRX8970296	Illumina MiniSeq	PAIRED	PCR	GENOMIC	ILLUMINA	SRS7225970	SRP278074	['SAMN15854031','15854031','SRS7225970','68_S19_L001_R1_001.fastq.gz','68','SRX8970296','SRP278074','PRJNA657967','657967','SRR12476344','Culture_234']		2020-08-19T11:10:00.000Z			ERI	Africa		sputum	Homo sapiens	3	human																					132	132126002	51664726	PRJNA657967									tuberculosis: unclassified		Mycobacterium tuberculosis
SAMEA1118681	ERR2513500	WGS	PHE	ERX2532710	Illumina MiSeq	PAIRED	RANDOM	GENOMIC	ILLUMINA	ERS2398090	ERP107961	['experiment.5292','ERP107961','PRJEB25991','sample.5292','10122627','ERS2398090','ERR2513500','SAMEA1118681','project.First_10k_genomes_study_set_4','493034','ERX2532710','run.5292']		2021-10-23T16:05:00.000Z			GBR	Europe	England									S		S					S	S								183	183240607	114471665	PRJEB25991	Walker_2022		99.36	1021762	34	lineage4.1.2.1	Sensitive	['CRyPTIC_PHE','diff','input','Walker_2022','tree','Napier_2020','tbprofiler']	tuberculosis: human-adapted	L4.1.2.1	Mycobacterium tuberculosis
SAMN28537931	SRR19303839	WGS	NATIONAL INSTITUTE OF INFECTIOUS DISEASES "L. SPALLANZANI"	SRX15364299	Illumina MiSeq	PAIRED	RANDOM	GENOMIC	ILLUMINA	SRS13093687	SRP373287	['SRP373287','bp0','SRR19303839','SRS13093687','SP1109','SRX15364299','834606','SP1109_S19_R1_001.fastq.gz','SAMN28537931','PRJNA834606','28537931']	2019	2022-05-19T20:51:00.000Z		41.86 N 12.45 E	ITA	Europe	Rome	As reported: bronchoalveolar lavage	Homo sapiens	3	human																					975	975490782	432274865	PRJNA834606			97.65	1552868	53	lineage4.1.2.1	Sensitive	['tree','tbprofiler','diff','input']	tuberculosis: unclassified		Mycobacterium tuberculosis
SAMEA112803274	ERR11043571	WGS	FZB	ERX10490362	NextSeq 500	PAIRED		GENOMIC	ILLUMINA	ERS14810820	ERP010814	['ena-EXPERIMENT-TAB-21-03-2023-10:23:42:776-78087','ena-RUN-TAB-21-03-2023-10:23:42:776-78088','PRJEB9680','ERP010814','33855329','287903','12348-02','ena-STUDY-FZB-22-06-2015-17:16:39:392-292','ERS14810820','ERX10490362','SAMEA112803274','ERR11043571']		2023-07-20T18:47:00.000Z																														549	549977615	237111707	PRJEB9680			99.36	1661634	57	lineage4.1.2.1	Sensitive	['input','diff','tbprofiler','tree']	tuberculosis: unclassified		Mycobacterium tuberculosis
SAMN08214789	SRR6397562	WGS	BC CENTRE FOR DISEASE CONTROL PUBLIC HEALTH LABORATORY	SRX3490596	HiSeq X Ten	PAIRED	RANDOM	GENOMIC	ILLUMINA	SRS2774477	SRP119652	['8214789','BC04-Mtb066','SRR6397562','SRX3490596','413593','SRP119652','SRS2774477','PRJNA413593','BC04-Mtb066_1.fastq.gz','SAMN08214789']	2004	2017-12-23T14:43:00.000Z		49.15 N 123.7 W	CAN	North America	British Columbia		Homo sapiens	3	human					S		S						S	S							617	617751250	285057961	PRJNA413593	CRyPTIC_WHO2021_PMC7612554		99.41	1846797	50	lineage4.2.1.1	Sensitive	['Walker_2022','tbprofiler','tree','diff','input','Napier_2020']	tuberculosis: human-adapted	L4	Mycobacterium tuberculosis
SAMEA7545328	ERR4811825	WGS	UNIVERSIDAD PERUANA CAYETANO HEREDIA	ERX4681815	Illumina HiSeq 4000	PAIRED	RANDOM	GENOMIC	ILLUMINA	ERS5301985	ERP124939	['ERS5301985','run.16212','SAMEA7545328','22464718','ERR4811825','PRJEB41199','experiment.16212','773301','ERP124939','sample.16212','project.Peru_Wellcome','ERX4681815']	2018	2021-11-10T06:57:00.000Z			PER	South America						S				S	S	S	S	S				S		S	S	S	S	S	S	490	490187700	250919988	PRJEB41199	['Walker_2022','CRyPTIC_reuse_table']							['standford','CRyPTIC_reuse_table','input','CRyPTIC_UPCH','Walker_2022']	tuberculosis: unclassified		Mycobacterium tuberculosis
SAMEA112806510	ERR11082875	WGS	FZB	ERX10530244	NextSeq 500	PAIRED		GENOMIC	ILLUMINA	ERS14814056	ERP010814	['287903','SAMEA112806510','ERR11082875','PRJEB9680','33894605','9035-04','ERP010814','ena-EXPERIMENT-TAB-22-03-2023-09:49:52:900-114017','ERS14814056','ERX10530244','ena-STUDY-FZB-22-06-2015-17:16:39:392-292','ena-RUN-TAB-22-03-2023-09:49:52:900-114018']		2023-07-21T05:51:00.000Z																														488	488268539	223571647	PRJEB9680			99.59	1518068	51	lineage4.8	Sensitive	['tree','diff','input','tbprofiler']	tuberculosis: unclassified		Mycobacterium tuberculosis
SAMEA112802098	ERR11068298	WGS	FZB	ERX10515228	NextSeq 2000	PAIRED		GENOMIC	ILLUMINA	ERS14809644	ERP010814	['ERR11068298','22004112','PRJEB9680','33854154','ena-RUN-TAB-21-03-2023-12:28:22:790-127078','ERX10515228','287903','ERS14809644','ena-STUDY-FZB-22-06-2015-17:16:39:392-292','ena-EXPERIMENT-TAB-21-03-2023-12:28:22:790-127077','SAMEA112802098','ERP010814']		2023-07-21T02:04:00.000Z																														861	861118151	285915389	PRJEB9680			99.58	1772091	58	lineage4.3.3	Sensitive	['diff','input','tbprofiler','tree']	tuberculosis: unclassified		Mycobacterium tuberculosis
SAMEA8616114	ERR5979575	WGS	FZB	ERX5619361	NextSeq 500	PAIRED		GENOMIC	ILLUMINA	ERS6300721	ERP128579	['751334','LBA-19','ERR5979575','PRJEB44524','ena-EXPERIMENT-FZB-27-05-2021-16:09:55:557-35','ERS6300721','20609470','SAMEA8616114','ERX5619361','ERP128579','ena-RUN-FZB-27-05-2021-16:09:55:557-35','ena-STUDY-FZB-25-04-2021-08:07:37:001-1206']		2021-09-24T22:47:00.000Z																														1287	1287884619	543775916	PRJEB44524			99.95	1753691	60	lineage4.9	Other	['tbprofiler','diff','input','tree']	MTBC		Mycobacterium tuberculosis complex sp.
SAMEA104362267	ERR2184426	WGS	UNIVERSIDAD PERUANA CAYETANO HEREDIA, PERU	ERX2240593	Illumina HiSeq 4000	PAIRED	RANDOM	GENOMIC	ILLUMINA	ERS1987245	ERP104985	['sample.714','project.Peru-set1-Tandem','12061657','ERP104985','run.714','experiment.714','PRJEB23245','ERX2240593','548708','ERR2184426','ERS1987245','SAMEA104362267']		2021-10-17T08:39:00.000Z			PER	South America						S				S	S	S	S	S				S		S	S	S	S	S	S	461	461672700	200967559	PRJEB23245	['Walker_2022','CRyPTIC_reuse_table']		99.6	1687566	58	lineage2.2.1	Sensitive	['tbprofiler','CRyPTIC_reuse_table','CRyPTIC_UPCH','tree','input','diff','Walker_2022']	tuberculosis: unclassified		Mycobacterium tuberculosis
SAMN08732241	SRR6856031	WGS	SAN RAFFAELE	SRX3811213	Illumina MiSeq	PAIRED	RANDOM	GENOMIC	ILLUMINA	SRS3061760	SRP128089	['BF01236695_S29.gatk.bam','PRJNA428596','428596','BF01236695_WGS','8732241','SRR6856031','SRP128089','SRX3811213','BF01236695','bp0','SAMN08732241','SRS3061760']		2018-03-20T13:14:00.000Z							Homo sapiens	3	human																					203	203969130	132162829	PRJNA428596								input	tuberculosis: unclassified		Mycobacterium tuberculosis
SAMN37457269	SRR26112082	WGS	WADSWORTH CENTER	SRX21826146	Illumina MiSeq	PAIRED	RANDOM	GENOMIC	ILLUMINA	SRS18925754	SRP338930	['SRX21826146','PRJNA766641','SRP338930','IDR1600035711-01-01','766641','37457269','IDR1600035711-01-01.R1.fastq.gz','SRR26112082','SAMN37457269','SRS18925754','IDR1600035711']	2016	2023-09-19T16:18:00.000Z			USA	North America	New York state	sputum	Homo sapiens	3	human																					657	657357488	430225374	PRJNA766641									tuberculosis: unclassified		Mycobacterium tuberculosis
SAMN43760692	SRR30659148	WGS	TXDSHS	SRX26078215	NextSeq 2000	PAIRED	RANDOM	GENOMIC	ILLUMINA	SRS22646278	SRP491750	['SRR30659148','PRJNA1080563','43760692','TX-DSHS-MTB-2400580-TX-VH00729-240909A_S13_R1_001.fastq.gz','SRX26078215','1080563','SRS22646278','SAMN43760692','SRP491750','TX-DSHS-MTB-2400580','bp0']	2024	2024-09-13T12:45:00.000Z			USA	North America	TX	sputum	Homo sapiens	3	human																					312	312469579	116583588	PRJNA1080563									tuberculosis: unclassified		Mycobacterium tuberculosis
SAMN15853897	SRR12476309	AMPLICON	IRCCS SAN RAFFAELE SCIENTIFIC INSTITUTE	SRX8970331	Illumina MiniSeq	PAIRED	PCR	GENOMIC	ILLUMINA	SRS7226005	SRP278074	['SRP278074','PRJNA657967','Culture_100','SRS7226005','306_S39_L001_R1_001.fastq.gz','657967','15853897','306','SRX8970331','SAMN15853897','SRR12476309']		2020-08-19T11:10:00.000Z			ERI	Africa		sputum	Homo sapiens	3	human																					171	171089082	62964073	PRJNA657967									tuberculosis: unclassified		Mycobacterium tuberculosis
SAMEA110420244	ERR9992887	WGS	CTB/NICD - SOUTH AFRICA, SOUTH AFRICA	ERX9533293	Illumina NovaSeq 6000	PAIRED	RANDOM	GENOMIC	ILLUMINA	ERS12518319		['sample.867.3d5597f1','experiment.867.eea529df','run.867.1.3bb5369ce3d424ad105a30e4c980e462','ERS12518319','ERR9992887','SAMEA110420244','ERX9533293','30016712']		2022-08-10T14:22:00.000Z																														869	869597826	273099795										tuberculosis: unclassified		Mycobacterium tuberculosis
SAMEA2081658	ERR350190	WGS	SC	ERX323026	Illumina HiSeq 2000	PAIRED	RANDOM	GENOMIC	ILLUMINA	ERS253807	ERP003279	['SAMEA2081658','ERS253807','NM705-sc-2013-06-06T15:05:11Z-1641914','Global_and_local_genomics_of_Mycobacterium_ulcerans-sc-2013-06-06T12:45:33Z-2656','2372537','ERX323026','ERR350190','PRJEB4025','SC_EXP_10356_5#20','ERP003279','SC_RUN_10356_5#20','222603']		2014-03-07T07:31:00.000Z																														313	313681400	152096210	PRJEB4025									NTM: unclassified		Mycobacterium ulcerans
SAMEA13188743	['ERR9030291','ERR9030536']	WGS		['ERX8573946','ERX8573701']	['Illumina HiSeq 2500','MinION']	['SINGLE','PAIRED']		GENOMIC	['OXFORD_NANOPORE','ILLUMINA']	ERS10792280		['ERR9030536','webin-reads-mada_148-illumina','ERX8573701','aba2460d-cbbc-403e-8d67-643455ee5012','26438488','ERX8573946','SAMEA13188743','PRJEB49093','ERR9030291','mada_148','ERS10792280','ERP133548','812845','webin-reads-mada_148-nanopore']					MDG	Africa		sputum	Homo sapiens	3	human																					925	926421912	744439251	PRJEB49093			99.91	1602573	55	lineage4.6.2.2	Sensitive	['tree','input','tbprofiler','diff']	tuberculosis: unclassified		Mycobacterium tuberculosis
SAMEA14459853	ERR9786035	WGS	INSTITUTE OF TROPICAL MEDICINE	ERX9333311	Illumina HiSeq 2500	PAIRED	RANDOM	GENOMIC	ILLUMINA	ERS12086800	ERP137916	['ERS12086800','ERR9786035','ECF-12-J192','0efe4541-10cd-4d79-a29f-96d29eadb5f3','SAMEA14459853','ena-RUN-TAB-27-05-2022-13:53:26:240-10731','ena-EXPERIMENT-TAB-27-05-2022-13:53:26:240-10730','PRJEB53138','28829669','ERP137916','844815','ERX9333311']	2012	2022-06-26T09:47:00.000Z			GMB	Africa		sputum	Homo sapiens	3	human																					165	165967397	89057839	PRJEB53138								['WGS_2011-2014_GMB','input']	tuberculosis: unclassified		Mycobacterium tuberculosis
SAMN05577623	SRR4034820	WGS	HARVARD MEDICAL SCHOOL	SRX2026119	Illumina HiSeq 2000	PAIRED	RANDOM	GENOMIC	ILLUMINA	SRS1620548	SRP082185	['796-eAC1_2.fastq.gz','P44-Eta-C1','SRX2026119','SRP082185','5577623','SRR4034820','PRJNA323744','323744','SRS1620548','SAMN05577623']	2013-11	2016-08-16T03:50:00.000Z		29.6483 S 30.3318 E	ZAF	Africa	Kwazulu-Natal	necropsy (morgue)	Homo sapiens	3	human																					695	695511856	467566077	PRJNA323744								['input','Napier_2020','intrapatient_ZAF','denylist']	tuberculosis: human-adapted	L2.2.1	Mycobacterium tuberculosis
SAMN21438151	SRR15901692	WGS	SAN RAFFAELE SCIENTIFIC INSTITUTE	SRX12192337	NextSeq 500	PAIRED	RANDOM	GENOMIC	ILLUMINA	SRS10169979	SRP337125	['763160','SAMN21438151','SRS10169979','SRX12192337','21438151','SRR15901692','SRP337125','S16','IT524_S16_L001_R1_001.fastq.gz','IT524','PRJNA763160']	2019	2021-09-15T04:52:00.000Z		45 N 9 E	ITA	Europe		sputum	Homo sapiens	3	human																					215	215806651	83979001	PRJNA763160			99.3	1405797	45	lineage4.9	Pre-XDR-TB	['tbprofiler','input','diff','tree']	tuberculosis: unclassified		Mycobacterium tuberculosis
SAMEA115747584	ERR13288927	WGS	UNIVERSITY OF OXFORD, NUFFIELD DEPARTMENT OF MEDIC	ERX12659353	Illumina NovaSeq 6000	PAIRED	RANDOM PCR	GENOMIC	ILLUMINA	ERS20257468	ERP161058	['5dcb022044df','webin-reads-5dcb022044df','1124794','ERP161058','PRJEB76547','SAMEA115747584','41891058','b28b5ff0-515d-42d2-bc0f-19e45ec26bb9','ERX12659353','ERS20257468','ERR13288927']	2022	2024-08-11T02:33:00.000Z			ZAF	Africa																										884	884857886	280741277	PRJEB76547								CRyPTIC_2024	tuberculosis: unclassified		Mycobacterium tuberculosis
SAMN21855980	SRR16087995	WGS	NIH / NIAID	SRX12374296	NextSeq 500	PAIRED	RANDOM	GENOMIC	ILLUMINA	SRS10345204	SRP338907	['SRS10345204','PRJNA766649','TBPO-1147_lib34586_nextseq_n0283_151bp.filtered_2nd.1.fastq.gz','SRR16087995','6371','766649','bp0','SRX12374296','SRP338907','21855980','SAMN21855980']	2018	2021-10-16T10:03:00.000Z		41.7151 N 44.8271 E	GEO	Asia	Tbilisi	sputum	Homo sapiens	3	human																					579	579840327	251768797	PRJNA766649			99.46	1670245	56	lineage4.2.1.1	HR-TB	['tbprofiler','tree','diff','input']	tuberculosis: unclassified		Mycobacterium tuberculosis
SAMN41664371	SRR29273669	WGS	FIND, THE FOUNDATION FOR INNOVATIVE NEW DIAGNOSTICS	SRX24791263	Illumina HiSeq 2000	PAIRED	RANDOM	GENOMIC	ILLUMINA	SRS21508484	SRP511583	['1119915','SRX24791263','EUST14801_lib92_R1.fastq.gz','bp0','SRS21508484','41664371','EUST14801','PRJNA1119915','SRR29273669','SRP511583','SAMN41664371']	2019-03	2024-06-04T09:42:00.000Z			ROU	Europe			Homo sapiens	3	human																					723	723860462	312677924	PRJNA1119915									tuberculosis: unclassified		Mycobacterium tuberculosis
SAMEA112806837	ERR11044946	WGS	FZB	ERX10491737	NextSeq 500	PAIRED		GENOMIC	ILLUMINA	ERS14814383	ERP010814	['ERS14814383','20001640','PRJEB9680','287903','33856747','ERX10491737','SAMEA112806837','ena-STUDY-FZB-22-06-2015-17:16:39:392-292','ena-EXPERIMENT-TAB-21-03-2023-10:23:43:313-80837','ena-RUN-TAB-21-03-2023-10:23:43:313-80838','ERR11044946','ERP010814']		2023-07-20T20:59:00.000Z																														877	877819015	373477162	PRJEB9680			99.44	1705167	57	lineage4.1	Sensitive	['input','diff','tree','tbprofiler']	tuberculosis: unclassified		Mycobacterium tuberculosis
SAMEA2609930	ERR538426	WGS	STPH	ERX503629	Illumina Genome Analyzer	PAIRED		GENOMIC	ILLUMINA	ERS483448	ERP006143	['4147RD181','SAMEA2609930','ERP006143','ERS483448','ena-EXPERIMENT-STPH-23-06-2014-17:45:48:201-5','PRJEB6595','ERR538426','ERX503629','3003542','259280','ena-STUDY-STPH-23-06-2014-17:45:53:091-460','ena-RUN-STPH-23-06-2014-17:45:48:201-5']		2014-08-23T00:26:00.000Z																														367	367909614	212150671	PRJEB6595								['input','denylist']	tuberculosis: unclassified		Mycobacterium tuberculosis
SAMEA14269229	ERR9901844	WGS	UMR1137	ERX9444679	Illumina MiSeq	PAIRED	RANDOM	GENOMIC	ILLUMINA	ERS11871874	ERP137101	['webin-reads-678','31957570','ERX9444679','ERS11871874','ERR9901844','a7ce26b1-625b-47b7-a10e-d0c77996da39','ERP137101','678','PRJEB52390','SAMEA14269229','906841']	2020	2022-12-15T21:51:00.000Z			FRA	Europe		lymph node	Homo sapiens	3	human																					434	434720891	272311094	PRJEB52390			98.89	1157410	26	lineage3	Other	['diff','input','tbprofiler']	tuberculosis: unclassified		Mycobacterium tuberculosis
SAMEA7280435	ERR4553693	WGS	INSTITUTE OF TROPICAL MEDICINE	ERX4490063	Illumina HiSeq 2500	PAIRED	RANDOM	GENOMIC	ILLUMINA	ERS5041036	ERP123102	['ERP123102','ena-RUN-Institute of tropical medicine-28-08-2020-16:29:08:356-291','ERX4490063','SAMEA7280435','ena-EXPERIMENT-Institute of tropical medicine-28-08-2020-16:29:08:356-291','ERR4553693','15937482','660147','ITM2009-00820','ERS5041036','ena-STUDY-Institute of tropical medicine-27-07-2020-14:37:16:152-1905','PRJEB39569']	2009	2020-08-30T01:56:00.000Z			BGD	Asia		sputum	Homo sapiens	3	human																					231	231193986	92046812	PRJEB39569			99.63	1412312	49	lineage2.2.1	MDR-TB	['tbprofiler','tree','diff','input']	tuberculosis: unclassified		Mycobacterium tuberculosis
SAMEA7553621	ERR4820255	WGS	PUBLIC HEALTH ENGLAND	ERX4690097	Illumina MiSeq	PAIRED	RANDOM	GENOMIC	ILLUMINA	ERS5310267	ERP124941	['ERS5310267','project.PHE-TB','ERR4820255','sample.23076','experiment.23076','ERX4690097','ERP124941','PRJEB41201','run.23076','22473012','773303','SAMEA7553621']		2021-11-11T01:39:00.000Z			GBR	Europe										S		S					S	S								410	410656629	259250532	PRJEB41201	Walker_2022		99.54	1533941	51	lineage4.8	Sensitive	['input','Walker_2022','tree','diff','tbprofiler','CRyPTIC_PHE']	tuberculosis: unclassified		Mycobacterium tuberculosis
SAMEA12852718	ERR11244432	WGS	SWISS TROPICAL AND PUBLIC HEALTH INSTITUTE	ERX10652636	Illumina NovaSeq 6000	SINGLE	RANDOM	GENOMIC	ILLUMINA	ERS10460273	ERP135175	['ERX10652636','ERP135175','930268','PRJEB50582','ena-RUN-TAB-17-04-2023-19:57:14:239-4962','34306895','8cc6b8bd-130a-4c76-a0b2-3197bafe5cc6','ERS10460273','SAMEA12852718','ena-EXPERIMENT-TAB-17-04-2023-19:57:14:239-4961','ERR11244432','G46405']	2014	2023-07-27T09:54:00.000Z			GEO	Asia		sputum																								284	284121181	101472705	PRJEB50582									tuberculosis: unclassified		Mycobacterium tuberculosis
SAMN30158325	SRR20970033	WGS	CENTRE FOR TUBERCULOSIS CONTROL OF GUANGDONG PROVINCE	SRX16987698	Illumina NovaSeq 6000	PAIRED	RANDOM	GENOMIC	ILLUMINA	SRS14573462	SRP390552	['FDSW210132457-1r.snps.bam','bp0','SRR20970033','SRX16987698','SRS14573462','866200','30158325','gdtb_703','FDSW210132457-1r','PRJNA866200','SAMN30158325','SRP390552']	2018	2022-08-08T18:40:00.000Z		23.08 N 113.14 E	CHN	Asia	Guangdong	sputum	Homo sapiens	3	human																					1049	1049685410	108083251	PRJNA866200			99.52	1988464	65	lineage4.2.2	Sensitive	['tree','input','tbprofiler','diff']	tuberculosis: unclassified		Mycobacterium tuberculosis
SAMN05576320	SRR4037676	WGS	HARVARD MEDICAL SCHOOL	SRX2028798	Illumina HiSeq 2000	PAIRED	RANDOM	GENOMIC	ILLUMINA	SRS1623132	SRP082185	['SRP082185','PRJNA323744','SAMN05576320','323744','SRX2028798','SRS1623132','5576320','SRR4037676','757-L1B2_2.fastq.gz','P28-Lung1-B2']	2013-08	2016-08-18T14:43:00.000Z		29.6483 S 30.3318 E	ZAF	Africa	Kwazulu-Natal	lung	Homo sapiens	3	human																					197	197950506	142272845	PRJNA323744								['input','denylist','intrapatient_ZAF','Napier_2020']	tuberculosis: human-adapted	L4.4.1.1	Mycobacterium tuberculosis
SAMEA2534895	ERR552774	WGS	FZB	ERX511843	Illumina MiSeq	PAIRED		GENOMIC	ILLUMINA	ERS458297	ERP010814	['287903','ERP010814','3794202','ERX511843','PRJEB9680','ERR552774','SAMEA2534895','ena-STUDY-FZB-22-06-2015-17:16:39:392-292','ERS458297','9979-05','9979-05_lib1438_miseq_r0081_301bp']		2015-06-25T07:33:00.000Z			UZB	Asia						R	R			S		R					R	R	R				S			326	326249744	195558026	PRJEB9680	CRyPTIC_WHO2021_PMC7612554		99.55	835015	51	lineage2.2.1	MDR-TB	['Walker_2022','Menardo_2021','tbprofiler','nextstrain_global_tree','Napier_2020','tree','input','Menardo_2018','diff']	tuberculosis: human-adapted	L2.2.1	Mycobacterium tuberculosis
SAMEA5609525	ERR4339030	WGS	WELLCOME SANGER INSTITUTE	ERX4285542	HiSeq X Ten	PAIRED	RANDOM	GENOMIC	ILLUMINA	ERS3413717	ERP024108	['ERR4339030','ERP024108','512657','15560384','SAMEA5609525','PRJEB21813','SC_EXP_30073_1#278','Mycobacteria_in_non_CF_bronchiectasis_patients-sc-4853','ERX4285542','SC_RUN_30073_1#278','d0b111e2-db6e-11e8-a41f-3c4a9275d6c8','ERS3413717']		2020-07-17T09:05:00.000Z																														426	426963976	194712183	PRJEB21813									NTM: avium complex		Mycobacterium avium
SAMN16521896	SRR12882162	WGS	SWISSTPH	SRX9348071	Illumina HiSeq 2000	SINGLE		GENOMIC	ILLUMINA	SRS7571056	SRP288262	['PRJNA670836','BSSE-QGF-109730','SRR12882162','670836','SAMN16521896','bp0','SRS7571056','16521896','BSSE_QGF_109730_CBL2DANXX_5_G32288_ACAGATTC_S78_L005_R1_001_MM_1.fastq.gz','SRP288262','G32288','SRX9348071']	2017	2020-10-23T06:26:00.000Z			TZA	Africa		sputum	Homo sapiens	3	human																					438	438265674	214162026	PRJNA670836								input	tuberculosis: unclassified		Mycobacterium tuberculosis
SAMN12537188	SRR11823428	WGS	UNIVERSIDAD AUTONOMA DE NUEVO LEON	SRX8374040	Illumina MiSeq	PAIRED	RANDOM	GENOMIC	ILLUMINA	SRS6689203	SRP262576	['12537188','SRR11823428','SRX8374040','SRS6689203','PRJNA559369','DR689P200B','559369','SRP262576','TBDR689P200B.gz','SAMN12537188','biological replicate 2 MTB DR689P200B']	1995	2020-05-21T09:18:00.000Z		45.42 N 75.69 W	CAN	North America	Ottawa	sputum	Homo sapiens	3	human																					678	678497494	437472473	PRJNA559369			99.17	1447667	44	lineage2.2.1.1	Sensitive	['tree','diff','input','tbprofiler']	tuberculosis: unclassified		Mycobacterium tuberculosis
SAMEA110420064	ERR9992706	WGS	CTB/NICD - SOUTH AFRICA, SOUTH AFRICA	ERX9533113	Illumina NovaSeq 6000	PAIRED	RANDOM	GENOMIC	ILLUMINA	ERS12518139		['SAMEA110420064','sample.512.2c0b5a7d','ERX9533113','ERR9992706','experiment.512.370e4f5c','run.512.1.200fa07b56f6001110f2b5e640a5d7e9','ERS12518139','30016532']		2022-08-10T14:21:00.000Z																														719	719394200	235042416										tuberculosis: unclassified		Mycobacterium tuberculosis
SAMEA104718594	ERR2446243	WGS	RIVM - NATIONAL INSTITUTE FOR PUBLIC HEALTH AND TH	ERX2465344	Illumina HiSeq 2500	SINGLE	RANDOM	GENOMIC	ILLUMINA	ERS2319977	ERP107526	['WGSVNTR2016189','ERR2446243','ERX2465344','8820526','ERP107526','ERS2319977','ena-RUN-RIVM - National Institute for Public Health and the Environment-26-03-2018-16:05:17:748-189','PRJEB25592','ena-EXPERIMENT-RIVM - National Institute for Public Health and the Environment-26-03-2018-16:05:17:748-189','SAMEA104718594','ena-STUDY-RIVM - National Institute for Public Health and the Environment-15-03-2018-13:44:58:461-243','448124']	2016	2019-06-11T17:59:00.000Z			NLD	Europe			Homo sapiens	3	human																					418	418496049	114710081	PRJEB25592								['Napier_2020','WGS_2016_NLD']	tuberculosis: human-adapted	L4.6.2.2	Mycobacterium tuberculosis
SAMN30950559	SRR21657640	WGS	WADSWORTH CENTER	SRX17657504	Illumina MiSeq	PAIRED	RANDOM	GENOMIC	ILLUMINA	SRS15189781	SRP338930	['SRX17657504','SAMN30950559','PRJNA766641','IDR1600006604','SRR21657640','SRS15189781','766641','IDR1600006604-01-01_S7_L001_R1_001.fastq.gz','30950559','SRP338930']	2016	2022-09-21T10:01:00.000Z			USA	North America	New York state		Homo sapiens	3	human																					659	659605182	422498718	PRJNA766641			99.53	1333406	64	lineage2.2.1	HR-TB	['tbprofiler','diff','input','tree']	tuberculosis: unclassified		Mycobacterium tuberculosis
SAMN02352501	SRR1020012	WGS	BI	SRX369382	Illumina HiSeq 2000	PAIRED	RANDOM	GENOMIC	ILLUMINA	SRS494909	SRP032338	['C2UB7ACXX131015.1.tagged_332.bam','Mycobacterium tuberculosis 82','SRS494909','PRJNA218593','PRJNA67953','SRP032338','218593','SAMN02352501','SRR1020012','SRX369382','2398854.WR38304.Pond-280406.C2UB7ACXX131015.P','2352501']	2013	2013-10-29T07:21:00.000Z			USA	North America	Boston, MA																									4345	4345204628	2263800688	PRJNA218593			99.32	1538014	35	lineage2	Sensitive	['diff','input','tree','tbprofiler']	tuberculosis: unclassified		Mycobacterium tuberculosis
SAMEA113556196	ERR11488660	WGS	FZB	ERX10894836	NextSeq 500	PAIRED		GENOMIC	ILLUMINA	ERS15552319	ERP147779	['ERX10894836','ERS15552319','86810e0e-614f-4ad6-9cd7-0bc407fc82e6','PRJEB62665','36323212','989949','ERR11488660','ena-RUN-TAB-27-05-2023-22:16:03:821-27742','SMN-432','SAMEA113556196','ena-EXPERIMENT-TAB-27-05-2023-22:16:03:821-27741','ERP147779']		2023-09-24T11:06:00.000Z			MOZ	Africa	Maputo																									554	554472140	267865788	PRJEB62665			99.61	1221860	40	lineage4.7	MDR-TB	['diff','input','tbprofiler','tree','R-RR_MOZ']	tuberculosis: unclassified		Mycobacterium tuberculosis
SAMN21616412	SRR16058303	WGS	PUBLIC HEALTH ONTARIO	SRX12345042	Illumina MiSeq	PAIRED	RANDOM	GENOMIC	ILLUMINA	SRS10317422	SRP338617	['766079','PRJNA766079','bp0','SRR16058303','SRP338617','SAMN21616412','2015-112','SRS10317422','21616412','2015-112_R1.fastq.gz','SRX12345042']	2015	2021-09-24T21:54:00.000Z			CAN	North America	Ontario		Homo sapiens	3	human					S		S					S	S								842	842413834	573339562	PRJNA766079	CRyPTIC_WHO2021_PMC7612554		99.66	1328132	45	lineage4.8	Sensitive	['input','Walker_2022','diff','tree','tbprofiler']	tuberculosis: unclassified		Mycobacterium tuberculosis
SAMEA5164359	ERR4025013	WGS	WELLCOME SANGER INSTITUTE	ERX4026401	HiSeq X Ten	PAIRED	RANDOM	GENOMIC	ILLUMINA	ERS2972081	ERP112727	['SAMEA5164359','626130','ERX4026401','SC_RUN_28889_1#232','SC_EXP_28889_1#232','43fe461a-6414-11e8-bf99-3c4a9275d6c8','ERR4025013','PRJEB30294','The_Genomics_of_Multidrug_Resistant_Tuberculosis_Transmission__NIHR_funded_-sc-5364','ERP112727','ERS2972081','14628233']		2020-04-19T14:57:00.000Z																														332	332557266	75094286	PRJEB30294			99.43	1755706	60	lineage4.1.1.3	HR-TB	['tbprofiler','diff','input','tree']	tuberculosis: unclassified		Mycobacterium tuberculosis
SAMN18118066	SRR13837631	WGS	UNIVERISTY OF ANTWERP	SRX10215890	Illumina HiSeq 2500	PAIRED		GENOMIC	ILLUMINA	SRS8360654	SRP308980	['PRJNA706121','bp0','706121','COV10-FASTA44-MCOV10-CONTMavi-CPER3-SEED25140849','18118066','SRX10215890','SRP308980','ID25140849','STUDYCOV10-FASTA44-MCOV10-CONTMavi-CPER3-SEED25140849.R1.fastq.gz','SRS8360654','SAMN18118066','SRR13837631']	2021	2021-03-03T03:51:00.000Z						simulated/in silico																								45	45479400	23994545	PRJNA706121								['laboratory_synthetic','input','denylist']	tuberculosis: human-adapted	L4	Mycobacterium tuberculosis	H37Rv
SAMEA115746902	ERR13285746	WGS	UNIVERSITY OF OXFORD, NUFFIELD DEPARTMENT OF MEDIC	ERX12656172	NextSeq 500	PAIRED	RANDOM PCR	GENOMIC	ILLUMINA	ERS20256786	ERP161058	['b28b5ff0-515d-42d2-bc0f-19e45ec26bb9','SAMEA115746902','ERR13285746','PRJEB76547','ERX12656172','ERS20256786','webin-reads-4d114d57a8ea','1124794','ERP161058','41890430','4d114d57a8ea']	2020	2024-08-10T14:09:00.000Z			DEU	Europe																										507	507893992	224775947	PRJEB76547								CRyPTIC_2024	tuberculosis: unclassified		Mycobacterium tuberculosis
SAMEA7546515	ERR4813010	WGS	UNIVERSIDAD PERUANA CAYETANO HEREDIA	ERX4683000	Illumina NovaSeq 6000	PAIRED	RANDOM	GENOMIC	ILLUMINA	ERS5303170	ERP124939	['run.28863','project.Peru_Wellcome','experiment.28863','SAMEA7546515','PRJEB41199','ERP124939','ERR4813010','22465909','ERS5303170','sample.28863','ERX4683000','773301']	2016	2021-11-10T08:59:00.000Z			PER	South America						S	S				R	R	S	S				R	S	S	S	S	S	S	R	721	721797818	231015078	PRJEB41199	['CRyPTIC_reuse_table','Walker_2022']		99.45	1854144	60	lineage4.3.3	MDR-TB	['CRyPTIC_UPCH','Walker_2022','CRyPTIC_reuse_table','tbprofiler','diff','standford','tree','input']	tuberculosis: unclassified		Mycobacterium tuberculosis
SAMN05710410	SRR4067955	WGS	MODMEDMICOXFORD	SRX2054915	Illumina MiSeq	PAIRED	RANDOM	GENOMIC	ILLUMINA	SRS1646984	SRP082998	['SRR4067955','MMMOSAM:878ccdf7-cd07-450e-b011-72f02d7312bf','324238','SAMN05710410','SRX2054915','5710410','SRP082998','PRJNA324238','SRS1646984','MMMOSRA:878ccdf7-cd07-450e-b011-72f02d7312bf']		2016-08-26T07:25:00.000Z			GBR	Europe			Homo sapiens	3	human																					322	322979734	168653539	PRJNA324238									NTM: avium complex		Mycobacterium intracellulare subsp. chimaera
SAMN21857043	SRR16089545	WGS	WADSWORTH CENTER - NYS DOH	SRX12375919	Illumina MiSeq	PAIRED	RANDOM	GENOMIC	ILLUMINA	SRS10346823	SRP338930	['PRJNA766641','21857043','SRS10346823','IDR1800006545-01-01_S8_L001_R1_001.fastq.gz','766641','SRX12375919','SAMN21857043','SRP338930','IDR1800006545','SRR16089545']	2018	2021-09-27T16:54:00.000Z			USA	North America	New York state		Homo sapiens	3	human	S	S			S	S	R	S				S	S	S				S			540	540303785	341945493	PRJNA766641	CRyPTIC_WHO2021_PMC7612554		99.84	1114861	60	lineage4.8	HR-TB	['diff','Walker_2022','tbprofiler','input','tree']	tuberculosis: unclassified		Mycobacterium tuberculosis
SAMN26038041	SRR18213764	WGS	MODMEDMICOXFORD	SRX14360420	Illumina HiSeq 2500	PAIRED	RANDOM	GENOMIC	ILLUMINA	SRS12173942	SRP076676	['MMMOSRA:3e1ffc2a-7b72-4be5-89d2-678cf48b37d0','SRP076676','SRS12173942','SAMN26038041','PRJNA302362','SRR18213764','SRX14360420','26038041','302362','MMMOSAM:3e1ffc2a-7b72-4be5-89d2-678cf48b37d0']	2009	2022-03-03T13:58:00.000Z			GBR	Europe	Birmingham		Homo sapiens	3	human																					428	428273600	320156526	PRJNA302362			99.49	1722593	39	lineage4.1.2.1	Sensitive	['input','tbprofiler','diff','tree']	tuberculosis: unclassified		Mycobacterium tuberculosis
SAMEA7549793	ERR4816432	WGS	PUBLIC HEALTH ENGLAND	ERX4686274	Illumina MiSeq	PAIRED	RANDOM	GENOMIC	ILLUMINA	ERS5306444	ERP124941	['773303','ERS5306444','ERP124941','ERX4686274','SAMEA7549793','project.PHE-TB','sample.19252','PRJEB41201','22469189','experiment.19252','ERR4816432','run.19252']		2021-11-10T16:16:00.000Z			GBR	Europe										S		S					S	S								245	245453149	146270734	PRJEB41201	Walker_2022		99.45	1410440	47	lineage4.1.1.1	Sensitive	['input','tbprofiler','tree','Walker_2022','CRyPTIC_PHE','diff']	tuberculosis: unclassified		Mycobacterium tuberculosis
SAMEA110051920	ERR9786508	WGS	INSTITUTE OF TROPICAL MEDICINE	ERX9333784	Illumina HiSeq 2500	PAIRED	RANDOM	GENOMIC	ILLUMINA	ERS12087273	ERP137916	['0efe4541-10cd-4d79-a29f-96d29eadb5f3','ena-EXPERIMENT-TAB-27-05-2022-13:53:26:384-11676','SAMEA110051920','844815','ERX9333784','ERS12087273','ECF-13-J209','PRJEB53138','29175446','ERP137916','ERR9786508','ena-RUN-TAB-27-05-2022-13:53:26:385-11677']	2013	2022-06-25T18:16:00.000Z			GMB	Africa		sputum	Homo sapiens	3	human																					1077	1077774139	695590759	PRJEB53138			99.04	1525463	74	lineage4.3.4.1;lineage4.3.3	Sensitive	['input','WGS_2011-2014_GMB','tbprofiler','diff']	tuberculosis: unclassified		Mycobacterium tuberculosis
SAMN11250625																																																							['Menardo_2021','input']	tuberculosis: human-adapted	L4	Mycobacterium tuberculosis
SAMN17019830	SRR13232745	WGS	NIH / NIAID	SRX9664592	Illumina MiSeq	PAIRED	RANDOM	GENOMIC	ILLUMINA	SRS7863086	SRP297425	['SRP297425','SRR13232745','8444','SRX9664592','17019830','SRS7863086','SAMN17019830','PRJNA683067','bp0','683067','TBPO-290_lib29466_nextseq_n0258_151bp_R1.fastq.gz']	2018-08	2020-12-09T13:48:00.000Z		53.9006 N 27.5590 E	BLR	Europe	Minsk	sputum	Homo sapiens	3	human																					713	713343693	299184429	PRJNA683067			99.41	1681613	56	lineage2.2.1	MDR-TB	['tree','tbprofiler','diff','input']	tuberculosis: unclassified		Mycobacterium tuberculosis
SAMN09102414	SRR7069106	OTHER	MODMEDMICOXFORD	SRX3999661	Illumina MiSeq	PAIRED		OTHER	ILLUMINA	SRS3281873	SRP076676	['MMMOSAM:0d2bc1cf-ff97-46b7-ad1b-f25e6e179078','PRJNA302362','302362','SRS3281873','SRX3999661','SRP076676','9102414','SRR7069106','MMMOSRA:0d2bc1cf-ff97-46b7-ad1b-f25e6e179078','SAMN09102414']	2016	2018-04-26T14:18:00.000Z			GBR	Europe			Homo sapiens	3	human																					306	306761243	184133829	PRJNA302362									tuberculosis: unclassified		Mycobacterium tuberculosis
SAMN13568075	SRR10809217	WGS	RADBOUDUMC	SRX7482698	NextSeq 500	PAIRED	PCR	GENOMIC	ILLUMINA	SRS5925575	SRP239172	['SRS5925575','SAMN13568075','SRP239172','PRJNA595834','bp0','13568075','595834','SRR10809217','1101326','SRX7482698','1101326_R1.fastq.gz']	2015	2019-12-31T09:15:00.000Z			IDN	Asia	Bandung	sputum	Homo sapiens	3	human																					318	318870388	134629842	PRJNA595834			99.57	1911415	65	lineage4.1.2.1	Sensitive	['tbprofiler','diff','tree','Menardo_2021','input','TANDEM']	tuberculosis: human-adapted	L4	Mycobacterium tuberculosis
SAMN32042280	SRR22528551	WGS	UNIVERSIDAD ESPIRITU SANTO	SRX18492692	Illumina MiniSeq	PAIRED	RANDOM	GENOMIC	ILLUMINA	SRS15963417	SRP411368	['SAMN32042280','SRX18492692','PRJNA827129','827129','S0134_Mtb_Ec','SRR22528551','SRS15963417','32042280','S0134_Mtb_EC_R1.fastq.gz','SRP411368']	2019	2022-12-05T13:04:00.000Z		2.18 S 79.88 W	ECU	South America	Guayaquil	sputum	Homo sapiens	3	human																					359	359086758	123444363	PRJNA827129			99.48	2221595	72	lineage4.1.1	MDR-TB	['standford','input','diff','tbprofiler','tree']	tuberculosis: unclassified		Mycobacterium tuberculosis
SAMEA2534230	ERR551839	WGS	FZB	ERX510908	Illumina HiSeq 2500	PAIRED		GENOMIC	ILLUMINA	ERS457632	ERP010814	['ERX510908','SAMEA2534230','PRJEB9680','ERP010814','287903','ERR551839','ena-STUDY-FZB-22-06-2015-17:16:39:392-292','10245-11_genoscreen_genoscreen_2013-03-28_101bp','10245-11','3793847','ERS457632']		2015-06-25T08:17:00.000Z			DEU	Europe										S		S					S	S	S							1067	1067572222	734863020	PRJEB9680	CRyPTIC_WHO2021_PMC7612554		99.38	1358395	30	lineage1.2.1.2	Sensitive	['tbprofiler','diff','input','tree','Menardo_2021','Menardo_2018','Walker_2022','Napier_2020']	tuberculosis: human-adapted	L1.2.2	Mycobacterium tuberculosis
SAMN20513212	SRR15315915	WGS	SCHOOL OF PUBLIC HEALTH, FUDAN UNIVERSITY	SRX11620425	Illumina HiSeq 2000	PAIRED	PCR	GENOMIC	ILLUMINA	SRS9655686	SRP330727	['2008-West-033','20513212','PRJNA751240','SAMN20513212','SRP330727','SRX11620425','751240','SRS9655686','SRR15315915','F29_R1.fastq.gz','bp0','F29']	2008	2021-08-01T01:16:00.000Z		30.34 N 120.32 E	CHN	Asia	Zheijiang	sputum	Homo sapiens	3	human																					1472	1472815800	552971122	PRJNA751240			99.53	1895547	64	lineage2.2.1	Sensitive	['tree','input','diff','tbprofiler','timelapse_Zhejiang_CHN']	tuberculosis: unclassified		Mycobacterium tuberculosis
SAMN14344849	SRR11565714	AMPLICON	RUTGERS UNIVERSITY NEWARK	SRX8134647	Illumina MiSeq	PAIRED	PCR	GENOMIC	ILLUMINA	SRS6498058	SRP257019	['SAMN14344849','PRJNA608724','14344849','608724','SRR11565714','SRP257019','2492-DA-1664_S34_L001_R1_001.fastq','SRS6498058','SRX8134647','2492-DA-1664']		2020-04-17T23:34:00.000Z			UGA	Africa		sputum	Homo sapiens	3	human																					8	8335200	5632911	PRJNA608724									tuberculosis: unclassified		Mycobacterium tuberculosis
SAMN19845184	SRR15014781	WGS	ICMR-NATIONAL INSTITUTE FOR RESEARCH IN TUBERCULOSIS	SRX11326600	Illumina MiSeq	PAIRED	RANDOM	GENOMIC	ILLUMINA	SRS9360034	SRP326491	['PRJNA741102','SRS9360034','SRR15014781','741102','19845184','LP6335','SRX11326600','LP6335_R1.fastq.gz','SRP326491','bp0','SAMN19845184']	2015	2021-07-02T21:03:00.000Z		13.07344816 N 80.24959981 E	IND	Asia	Chennai	sputum	Homo sapiens	3	human																					482	482880267	332159688	PRJNA741102			99.73	1018390	53	lineage4.3.4.2	MDR-TB	['diff','tbprofiler','R-DR_Chennai','tree','input']	tuberculosis: unclassified		Mycobacterium tuberculosis
SAMEA3321926	ERR841902	WGS	GLASGOW POLYOMICS	ERX921970	Illumina Genome Analyzer IIx	PAIRED	RANDOM	GENOMIC	ILLUMINA	ERS696710	ERP010079	['304703','ERP010079','RK126','ena-STUDY-Glasgow Polyomics-01-04-2015-12:37:10:132-214','PRJEB9025','ERR841902','ERS696710','ena-EXPERIMENT-Glasgow Polyomics-01-04-2015-12:37:03:757-116','ena-RUN-Glasgow Polyomics-01-04-2015-12:37:03:757-116','ERX921970','SAMEA3321926','4306944']		2015-12-02T09:40:00.000Z							Bos taurus	2	domestic cattle																					211	211271490	141162162	PRJEB9025			99.2	2194645	36	La1.8.1	Other	['input','Menardo_2018','diff','tbprofiler','Brites_2018','tree']	tuberculosis: animal-adapted	La1	Mycobacterium bovis
SAMN02443905	SRR1055173	Tn-Seq	BI	SRX396151	Illumina HiSeq 2000	PAIRED	RANDOM	GENOMIC	ILLUMINA	SRS517191	SRP001860	['SRR1055173','232329.WR39256.Solexa-194949.C2LY6ACXX131123.P','63503','SAMN02443905','SRS517191','2443905','PRJNA63503','SRP001860','CS_TraCS268','SRX396151','C2LY6ACXX131123.2.revcomp_of_tagged_100.bam','TRaCS_for_M_tuberculosis']	2013-10	2013-12-19T00:40:00.000Z			USA	North America	MA	As reported: spleen	Mus musculus	2	mouse																					4887	4887326976	2843370322	PRJNA63503									tuberculosis: human-adapted	L4	Mycobacterium tuberculosis	H37Rv
SAMN27763133	SRR18911996	WGS	WADSWORTH CENTER	SRX14989924	Illumina MiSeq	PAIRED	RANDOM	GENOMIC	ILLUMINA	SRS12739119	SRP276100	['bp0','SRP276100','A69','SRS12739119','PRJNA650381','27763133','IDR1900050930-01-01','IDR1900050930-01-01_R1.fastq.gz','SRR18911996','650381','SRX14989924','SAMN27763133']	2019	2022-04-25T13:14:00.000Z		40.7481119 N 73.98438414 W	USA	North America	New York	sputum	Homo sapiens	3	human																					581	581766117	374029988	PRJNA650381			99.44	1073176	60	lineage1.1.1.1	Sensitive	['tbprofiler','diff','input','tree']	tuberculosis: unclassified		Mycobacterium tuberculosis
SAMEA4473393	ERR1664639	WGS	LSHTM	ERX1734950	Illumina MiSeq	PAIRED	PCR	GENOMIC	ILLUMINA	ERS1372572	ERP017368	['5906771','ena-RUN-LSHTM-29-09-2016-17:27:30:698-21','ena-EXPERIMENT-LSHTM-29-09-2016-17:27:30:698-21','347924','SRMTB21','ERS1372572','PRJEB15555','ena-STUDY-LSHTM-29-09-2016-16:07:09:797-562','SAMEA4473393','ERR1664639','ERP017368','ERX1734950']	2010	2016-10-14T13:37:00.000Z																														591	591512432	343069098	PRJEB15555			99.31	1605124	72	lineage4.3.4.2	Pre-XDR-TB	['tbprofiler','tree','Nimmo_2024','diff','input']	tuberculosis: human-adapted	L4	Mycobacterium tuberculosis
SAMN26433964	SRR18220326	AMPLICON	RUTGERS NEW JERSEY MEDICAL SCHOOL	SRX14366791	Illumina MiSeq	SINGLE	PCR	SYNTHETIC	ILLUMINA	SRS12179888	SRP362471	['SRP362471','SRR18220326','SAMN26433964','26433964','812868','S77','SRX14366791','PRJNA812868','77_S77_L001_R1_001.fastq','bp0','RRDR-10X-D20-R7','SRS12179888']	2020	2022-03-04T12:41:00.000Z			USA	North America	Newark, NJ	As reported: laboratory strain																								24	24437755	7312023	PRJNA812868									tuberculosis: unclassified		Mycobacterium tuberculosis
SAMEA115743995	ERR13272801	WGS	UNIVERSITY OF OXFORD, NUFFIELD DEPARTMENT OF MEDIC	ERX12643227	NextSeq 500	PAIRED	RANDOM PCR	GENOMIC	ILLUMINA	ERS20253879	ERP161058	['ERX12643227','1124794','ERS20253879','ERR13272801','41870016','PRJEB76547','SAMEA115743995','webin-reads-9fc0b005840f','b28b5ff0-515d-42d2-bc0f-19e45ec26bb9','ERP161058','9fc0b005840f']	2020	2024-08-23T16:15:00.000Z			DEU	Europe																										518	518788546	226308245	PRJEB76547								CRyPTIC_2024	tuberculosis: unclassified		Mycobacterium tuberculosis
SAMN12551389	SRR10040391	WGS	FUDAN UNIVERSITY	SRX6775354	Illumina HiSeq 2000	PAIRED	RANDOM PCR	GENOMIC	ILLUMINA	SRS5322441	SRP219763	['559678','SZ_2014_0454_R1.fastq.gz','12551389','SRS5322441','SRR10040391','PRJNA559678','SAMN12551389','SZ_2014_0454','bp0','SRP219763','MTB_SZ_2014_0454','SRX6775354']	2014	2019-08-30T14:24:00.000Z		22.55 N 114.06 E	CHN	Asia	Shenzhen	sputum	Homo sapiens	3	human																					718	718582800	287169494	PRJNA559678			99.4	1740568	59	lineage4.2.2	MDR-TB	['Menardo_2021','tree','input','R-MDR_2013-17_Shenzhen_CHN','tbprofiler','diff']	tuberculosis: human-adapted	L4	Mycobacterium tuberculosis
SAMEA114442853	ERR13195616	WGS	SEOUL NATIONAL UNIVERSITY	ERX12566365	Illumina MiSeq	PAIRED	RANDOM	GENOMIC	ILLUMINA	ERS16430637	ERP151439	['webin-reads-GReAT_KR_222','41754230','PRJEB66375','ERX12566365','ERR13195616','ERP151439','SAMEA114442853','GReAT_KR_222','1022751','ERS16430637','c7f31963-9edb-49ef-a000-987e031fb6cb']	2018	2024-08-04T14:21:00.000Z			KOR	Asia		sputum	Homo sapiens	3	human																					1056	1056208029	697373774	PRJEB66375									tuberculosis: unclassified		Mycobacterium tuberculosis
SAMN15406970	SRR12119841	AMPLICON	GENOSCREEN	SRX8641599	NextSeq 500	PAIRED	PCR	GENOMIC	ILLUMINA	SRS6926321	SRP269393	['SRS6926321','PRJNA643242','SRR12119841','643242','bp0','15406970','SRP269393','55','SAMN15406970','55_S7_L001_R1_001.fastq.gz','SRX8641599','DRC_Deeplex1145']	2016	2020-06-30T17:17:00.000Z			COD	Africa		sputum	Homo sapiens	3	human																					72	72491818	39670212	PRJNA643242									tuberculosis: unclassified		Mycobacterium tuberculosis
SAMN06055910	SRR5074180	WGS	UNIVERSITY OF MELBOURNE	SRX2393269	Illumina HiSeq 2500	PAIRED	RANDOM	GENOMIC	ILLUMINA	SRS1834721	SRP094134	['6055910','HCMC1513','355614','PRJNA355614','SAMN06055910','SRX2393269','bp0','SRR5074180','SRS1834721','02MTB0160_S125_L002_2.fastq.gz','SRP094134']	2009-03	2016-12-02T20:14:00.000Z		10.82 N 106.63 E	VNM	Asia	Ho Chi Minh City	sputum	Homo sapiens	3	human																					345	345154987	164752063	PRJNA355614			99.56	1677137	57	lineage2.2.1	Sensitive	['diff','tbprofiler','input','tree','Napier_2020','Menardo_2021']	tuberculosis: human-adapted	L2.2.1	Mycobacterium tuberculosis
SAMN09758886	SRR7800542	WGS	NATIONAL JEWISH HEALTH	SRX4652352	Illumina MiSeq	PAIRED	RANDOM	GENOMIC	ILLUMINA	SRS3750193	SRP159996	['CF00119-00123.MINT','319839','SRX4652352','SAMN09758886','SRR7800542','CF00119-00123.MINT.trimmed-pair2.fastq.gz','SRP159996','SRS3750193','PRJNA319839','9758886']	2015	2018-09-06T22:13:00.000Z			USA	North America	FL	sputum	Homo sapiens	3	human																					325	325820907	182751524	PRJNA319839									NTM: avium complex		Mycobacterium intracellulare
SAMEA111556058	ERR10465773	WGS	FZB	ERX9987633	NextSeq 500	PAIRED		GENOMIC	ILLUMINA	ERS13666104	ERP010814	['PRJEB9680','SAMEA111556058','ERP010814','ena-EXPERIMENT-TAB-07-11-2022-10:00:46:945-26142','ena-RUN-TAB-07-11-2022-10:00:46:945-26143','ERX9987633','ena-STUDY-FZB-22-06-2015-17:16:39:392-292','12733-13','ERR10465773','287903','ERS13666104','31733034']		2022-11-21T09:50:00.000Z																														362	362541200	219093070	PRJEB9680								input	tuberculosis: unclassified		Mycobacterium tuberculosis
SAMN38205068	SRR26788415	WGS	HMS	SRX22486490	Illumina HiSeq 4000	SINGLE	cDNA	GENOMIC	ILLUMINA	SRS19499835	SRP471323	['bp0','PRJNA1039243','Peru11232','38205068','=MID(A681, 5,5)','SRX22486490','SAMN38205068','SRR26788415','SRS19499835','SRP471323','Peru11232_R1.fastq.gz','1039243']	2022	2023-11-11T09:55:00.000Z			PER	South America		sputum	Homo sapiens	3	human																					294	294189600	94949739	PRJNA1039243								standford	tuberculosis: unclassified		Mycobacterium tuberculosis
SAMEA115475659	['ERR12866260','ERR12866261']	WGS		['ERX12239081','ERX12239082']	Illumina NovaSeq 6000	SINGLE		GENOMIC	ILLUMINA	ERS18732021		['ERS18732021','ERP134075','9bc3fa2b-c877-4dc7-b821-d8f2b9e08e1b','ena-EXPERIMENT-TAB-10-04-2024-10:42:12:199-1643','ERR12866260','PRJEB49562','ena-RUN-TAB-10-04-2024-10:42:12:199-1642','ERX12239081','794708','ena-EXPERIMENT-TAB-10-04-2024-10:42:12:198-1641','G67319','SAMEA115475659','ERX12239082','ERR12866261','ena-RUN-TAB-10-04-2024-10:42:12:199-1644','42699426']					TZA	Africa			Homo sapiens	3	human																					621	622648576	190725596	PRJEB49562									tuberculosis: unclassified		Mycobacterium tuberculosis
SAMN06856077	SRR5657477	WGS	UNIVERSIDAD AUTONOMA DE BAJA CALIFORNIA	SRX2893967	Illumina MiSeq	PAIRED		GENOMIC	ILLUMINA	SRS2261521	SRP108793	['CORONAVIRIDAE','384996','SRR5657477','SAMN06856077','PRJNA384996','6856077','Human_162','12-C337RM_S13_L001_R1_001.fastq','SRP108793','SRS2261521','SRX2893967','12-C337_bTB']	2012	2017-06-08T11:29:00.000Z		32.3159 N 117.30 W	MEX	North America	Baja California,Tijuana	sputum	Homo sapiens	3	human																					463	463449282	294099111	PRJNA384996			99.27	1325499	72	La1.8.1	Other	['tree','input','tbprofiler','Napier_2020','diff']	tuberculosis: animal-adapted	La1	Mycobacterium bovis
SAMN41154673	SRR28868781	WGS	MDUPHL	SRX24428270	NextSeq 550	PAIRED	RANDOM	GENOMIC	ILLUMINA	SRS21182841	SRP399923	['857537','SRX24428270','SAMN41154673','PRJNA857537','SRP399923','SRR28868781','AUSMDU00083176_S43_R1_001.fastq.gz','41154673','SRS21182841','AUSMDU00083176']	2022	2024-05-01T23:05:00.000Z			AUS	Oceania	Victoria		Homo sapiens	3	human																					1071	1071198188	504853128	PRJNA857537			99.7	1397800	48	lineage4.3.4.2	Sensitive	['tbprofiler','tree','diff','input']	tuberculosis: unclassified		Mycobacterium tuberculosis
SAMEA787739	ERR038736	WGS	SC	ERX015932	Illumina HiSeq 2000	PAIRED	RANDOM	GENOMIC	ILLUMINA	ERS023466	ERP000520	['ERX015932','SAMEA787739','SC_RUN_6180_1#1','ERP000520','204196','ERR038736','PRJEB2424','ERS023466','SC_EXP_6180_1#1','18730-sc-2011-02-15-1079091','672940','Evolution_of_drug_resistance_in_Mycobacterium_tuberculosis-sc-2011-02-15']	2004	2014-09-01T08:25:00.000Z			UGA	Africa	Kampala	sputum	Homo sapiens	3	human					R		R			S		S	R	S							793	793532100	414130259	PRJEB2424	Coll_2018		99.74	1460373	25	lineage4.3.4.2	MDR-TB	['Stucki_2016','tbprofiler','Nimmo_2024','Coll_2018','Napier_2020','diff','tree','input']	tuberculosis: human-adapted	L4.3.4.2	Mycobacterium tuberculosis
SAMN43535606	SRR30629768	WGS	MINISTRY OF PUBLIC HEALTH (THAILAND)	SRX26051731	NextSeq 500	PAIRED	RANDOM	GENOMIC	ILLUMINA	SRS22622139	SRP503470	['SRR30629768','SRX26051731','MTBCR170759_S8_1.fastq.gz','43535606','PRJNA833906','MTBCR170759','SAMN43535606','SRS22622139','833906','SRP503470']	2019	2024-09-11T03:41:00.000Z		19.9105 N 99.8406 E	THA	Asia	Chiang Rai	sputum	Homo sapiens	3	human																					189	189085964	74595209	PRJNA833906									tuberculosis: human-adapted	L4.8	Mycobacterium tuberculosis
SAMN41416843	SRR29051358	WGS	FIND, THE FOUNDATION FOR INNOVATIVE NEW DIAGNOSTICS	SRX24576369	Illumina HiSeq 2000	PAIRED	RANDOM	GENOMIC	ILLUMINA	SRS21316459	SRP507535	['TB-IS-1051-130695H_S114_R1_001.fastq.gz','SRX24576369','SRP507535','41416843','456AC9_171D5F4F8BFA_130695','SAMN41416843','1109295','SRS21316459','SRR29051358','PRJNA1109295','456AC9_171D5F4F8BFA']		2024-05-16T10:01:00.000Z							Homo sapiens	3	human																					222	222528700	99669449	PRJNA1109295								WHO_mutations_2023	tuberculosis: unclassified		Mycobacterium tuberculosis
SAMEA7550604	ERR4817242	WGS	PUBLIC HEALTH ENGLAND	ERX4687084	Illumina HiSeq 2500	PAIRED	RANDOM	GENOMIC	ILLUMINA	ERS5307254	ERP124941	['ERR4817242','SAMEA7550604','773303','ERP124941','PRJEB41201','22469999','sample.20062','project.PHE-TB','experiment.20062','run.20062','ERX4687084','ERS5307254']		2021-11-10T17:08:00.000Z			GBR	Europe										S		S						S								235	235182134	103071982	PRJEB41201	Walker_2022		99.57	2152696	49	lineage3	Sensitive	['tbprofiler','tree','Walker_2022','input','CRyPTIC_PHE','diff']	tuberculosis: unclassified		Mycobacterium tuberculosis
SAMEA7561758	ERR4829320	WGS	SAN RAFFAELE SCIENTIFIC INSTITUTE	ERX4699304	NextSeq 500	PAIRED	RANDOM	GENOMIC	ILLUMINA	ERS5318393	ERP124983	['PRJEB41242','project.Italy','ERP124983','sample.16529','ERR4829320','experiment.16529','22477327','773309','ERX4699304','SAMEA7561758','ERS5318393','run.16529']		2021-11-11T07:06:00.000Z																														445	445182482	198411009	PRJEB41242			99.32	1718635	38	lineage4.3.1	Sensitive	['tbprofiler','tree','CRyPTIC_SanRaffaele','input','diff']	tuberculosis: unclassified		Mycobacterium tuberculosis
SAMN36619454	SRR25340903	WGS	NIH / NIAID	SRX21080257	Illumina HiSeq 1500	PAIRED	RANDOM	GENOMIC	ILLUMINA	SRS18349809	SRP450367	['bp0','SRP450367','SAMN36619454','MNTB_386.filtered_2_bwa.1.fastq.gz','PRJNA996640','SRR25340903','996640','SRS18349809','16667','36619454','SRX21080257']	2020	2023-07-19T18:35:00.000Z		13.3524 N 74.7868 E	IND	Asia	Manipal	sputum	Homo sapiens	3	human																					644	644478872	279815512	PRJNA996640			99.55	1673706	52	lineage4.3.3	Sensitive	['tbprofiler','tree','diff','input']	tuberculosis: unclassified		Mycobacterium tuberculosis
SAMEA2709744	ERR2515200	WGS	CTB/NICD	ERX2534414	Illumina MiSeq	PAIRED	RANDOM	GENOMIC	ILLUMINA	ERS2399805	ERP107968	['SAMEA2709744','10124544','run.7424','project.First_10k_genomes_study_set_5','ERR2515200','ERS2399805','PRJEB25997','ERP107968','493035','experiment.7424','sample.7424','ERX2534414']		2021-10-23T18:19:00.000Z			ZAF	Africa						S	S			S		S	S				S	S	S				S			429	429577211	288754334	PRJEB25997	Walker_2022							['Walker_2022','Napier_2020','input','CRyPTIC_CTB-NICD']	tuberculosis: human-adapted	L3.1.1	Mycobacterium tuberculosis
SAMN08613020	SRR6785167	WGS	SAN RAFFAELE	SRX3744961	NextSeq 500	PAIRED	RANDOM	GENOMIC	ILLUMINA	SRS3001367	SRP128089	['SRS3001367','SRX3744961','PRJNA428596','SAMN08613020','SRR6785167','7592-13','428596','7592-13_WGS','8613020','SRP128089','bp0','7592-13_lib3815_multi2_2015-8-22_151bp.gatk.bam']		2018-02-27T05:45:00.000Z							Homo sapiens	3	human																					669	669474734	356249301	PRJNA428596								input	tuberculosis: unclassified		Mycobacterium tuberculosis
SAMN34247849	SRR24210694	WGS	INSTITUT PASTEUR DE LILLE	SRX20007232	Illumina MiSeq	PAIRED		GENOMIC	ILLUMINA	SRS17351744	SRP433336	['SRP433336','SRX20007232','SRR24210694','STB-N','140070016_S7_L001_R_1.fastq','PRJNA957249','34247849','SAMN34247849','SRS17351744','957249','bp0','140070016']	1999	2023-04-19T09:37:00.000Z		11.825138 N 42.590275 E	DJI	Africa		sputum	Homo sapiens	3	human																					248	248775049	169310564	PRJNA957249			96.29	1094879	36		Sensitive	['diff','tbprofiler','input']	MTBC		Mycobacterium canettii
SAMN05577480	SRR4034534	WGS	HARVARD MEDICAL SCHOOL	SRX2025833	Illumina HiSeq 2000	PAIRED	RANDOM	GENOMIC	ILLUMINA	SRS1620261	SRP082185	['SRX2025833','323744','791-L5A4_1.fastq.gz','5577480','P41-Lung5-A4','PRJNA323744','SAMN05577480','SRR4034534','SRP082185','SRS1620261']	2013-11	2016-08-16T02:41:00.000Z		29.6483 S 30.3318 E	ZAF	Africa	Kwazulu-Natal	lung	Homo sapiens	3	human																					363	363485264	248153145	PRJNA323744								['input','intrapatient_ZAF','Napier_2020','denylist']	tuberculosis: human-adapted	L4.3.2	Mycobacterium tuberculosis
SAMN03225279	SRR1735608	WGS	UNIVERSITY OF OXFORD	SRX824674	Illumina MiSeq	PAIRED	RANDOM	GENOMIC	ILLUMINA	SRS804283	SRP051584	['SAMN03225279','S53192','SRP051584','268101','C00021040','SRR1735608','C00021040_R00000039.bam','PRJNA268101','3225279','SRX824674','SRS804283']	2013	2015-02-10T13:46:00.000Z			GBR	Europe	Oxford	sputum	Homo sapiens	3	human																					356	356267588	202870174	PRJNA268101									NTM: avium complex		Mycobacterium intracellulare
SAMN16521824	SRR12882400	WGS	SWISSTPH	SRX9348408	Illumina HiSeq 2000	SINGLE		GENOMIC	ILLUMINA	SRS7571393	SRP288262	['G36132','SAMN16521824','SRS7571393','16521824','BSSE-QGF-117051','bp0','670836','SRR12882400','BSSE_QGF_117051_CD3YAANXX_4_G36132_GAGCTGAA_S10_L004_R1_001_MM_1.fastq.gz','PRJNA670836','SRP288262','SRX9348408']	2016	2020-10-23T06:32:00.000Z			TZA	Africa		sputum	Homo sapiens	3	human																					374	374018500	181972913	PRJNA670836								input	tuberculosis: unclassified		Mycobacterium tuberculosis
SAMN38211240	SRR26795328	WGS	HMS	SRX22492514	Illumina HiSeq 4000	SINGLE	cDNA	GENOMIC	ILLUMINA	SRS19505629	SRP471323	['SRP471323','bp0','PRJNA1039243','1039243','SRX22492514','38211240','SRR26795328','8040','SAMN38211240','Peru8040','SRS19505629','Peru8040_R1.fastq.gz']	2012	2023-11-11T23:13:00.000Z			PER	South America		sputum	Homo sapiens	3	human																					169	169948500	85457547	PRJNA1039243								standford	tuberculosis: unclassified		Mycobacterium tuberculosis
SAMEA1018862	ERR046954	WGS	SC	ERX024016	Illumina HiSeq 2000	PAIRED	RANDOM	GENOMIC	ILLUMINA	ERS035749	ERP000276	['ERR046954','Bir_342-sc-2011-05-27T14:47:42Z-1154758','SC_EXP_6570_6#10','Mycobacterium tuberculosis pilot-sc-2010-07-26','203976','PRJEB2221','728329','SAMEA1018862','SC_RUN_6570_6#10','ERS035749','ERP000276','ERX024016']	2005	2014-09-04T02:26:00.000Z			GBR	Europe	Midlands		Homo sapiens	3	human					S		S						S								372	372424050	206695895	PRJEB2221	CRyPTIC_WHO2021_PMC7612554		99.32	1499031	26	La1.8.1	Other	['Menardo_2018','tree','Brites_2018','input','Napier_2020','Walker_2022','diff','tbprofiler']	tuberculosis: unclassified		Mycobacterium tuberculosis
SAMEA112802957	ERR11043245	WGS	FZB	ERX10490036	NextSeq 500	PAIRED		GENOMIC	ILLUMINA	ERS14810503	ERP010814	['287903','ERS14810503','ERR11043245','33855012','ena-STUDY-FZB-22-06-2015-17:16:39:392-292','ena-RUN-TAB-21-03-2023-10:23:42:680-77436','SAMEA112802957','ERX10490036','PRJEB9680','10945-16','ena-EXPERIMENT-TAB-21-03-2023-10:23:42:679-77435','ERP010814']		2023-07-20T18:45:00.000Z																														800	800909158	366996114	PRJEB9680								input	tuberculosis: unclassified		Mycobacterium tuberculosis
SAMN16522067	SRR12882345	WGS	SWISSTPH	SRX9348463	Illumina HiSeq 2000	PAIRED		GENOMIC	ILLUMINA	SRS7571448	SRP288262	['670836','PRJNA670836','SRR12882345','bp0','BSSE-QGF-108032','SAMN16522067','G32144','BSSE_QGF_108032_CCGL1ANXX_8_G32144_ACACGACC_S30_L008_R1_001_MM_1.fastq.gz','SRX9348463','SRP288262','16522067','SRS7571448']	2017	2020-10-23T06:29:00.000Z			TZA	Africa		sputum	Homo sapiens	3	human																					586	586405178	265974877	PRJNA670836			99.34	1765447	52	lineage3.1.1	HR-TB	['diff','tree','input','tbprofiler']	tuberculosis: unclassified		Mycobacterium tuberculosis
SAMN06091722	SRR5065250	WGS	UNIVERSITY OF MELBOURNE	SRX2385617	Illumina HiSeq 2500	PAIRED	RANDOM	GENOMIC	ILLUMINA	SRS1827682	SRP094134	['bp0','SRX2385617','SRS1827682','355614','SRR5065250','SRP094134','02MTB2162_S165_L002_2.fastq.gz','6091722','PRJNA355614','HCMC0025','SAMN06091722']	2011-05	2016-11-30T22:49:00.000Z		10.82 N 106.63 E	VNM	Asia	Ho Chi Minh City	sputum	Homo sapiens	3	human																					426	426776117	207626987	PRJNA355614			99.49	1315436	43	lineage2.2.1	MDR-TB	['input','Napier_2020','diff','Menardo_2021','tbprofiler','tree']	tuberculosis: human-adapted	L2.2.1	Mycobacterium tuberculosis
SAMN03648334	SRR2101087	WGS	UNIVERSITY OF OXFORD	SRX1095781	Illumina HiSeq 2500	PAIRED	RANDOM	GENOMIC	ILLUMINA	SRS990580	SRP061066	['SRP061066','SAMN03648334','SRS990580','e7021709-3809-4dc1-86bd-c6ebae08c38b_R00000039_v3.bam','SRX1095781','SRR2101087','282721','PRJNA282721','C00016605','3648334']		2015-07-24T20:51:00.000Z			GBR	Europe										S		S						S								963	963498686	539977508	PRJNA282721	CRyPTIC_WHO2021_PMC7612554		84.41	1431361	47	lineage4.4.2	Sensitive	['Napier_2020','tbprofiler','Menardo_2021','Menardo_2018','Walker_2022','input','diff','tree']	tuberculosis: human-adapted	L4.4.2	Mycobacterium tuberculosis
SAMEA7560643	ERR4828206	WGS	OUCRU-HCMC	ERX4698190	NextSeq 500	PAIRED	RANDOM	GENOMIC	ILLUMINA	ERS5317279	ERP124982	['ERX4698190','SAMEA7560643','experiment.11975','773308','run.11975','22476213','sample.11975','project.Vietnam','ERS5317279','ERR4828206','ERP124982','PRJEB41241']		2021-11-12T01:32:00.000Z			VNM	Asia	Ho Chi Minh City					S				S	S	R	S	S				S		S	S	S	S	S	S	289	289373984	125896167	PRJEB41241	['Walker_2022','CRyPTIC_reuse_table']		99.54	1631262	53	lineage2.2.1.1	HR-TB	['CRyPTIC_reuse_table','diff','Walker_2022','tbprofiler','CRyPTIC_OUCRU','tree','input']	tuberculosis: unclassified		Mycobacterium tuberculosis
SAMEA13293711	ERR9119435	WGS	UNIVERSITY OF OXFORD, NUFFIELD DEPARTMENT OF MEDIC	ERX8662682	Illumina HiSeq 4000	PAIRED	RANDOM	GENOMIC	ILLUMINA	ERS10896638	ERP136044	['SAMEA13293711','ERR9119435','30299670','ERP136044','run.262.1.50f3da1f384c7b4b2d72d77ee50d2ff8','experiment.262.7b22e10d','PRJEB51412','sample.262.03970f90','project.SeqTreat_Monash1','ERX8662682','ERS10896638','862824']		2024-08-07T00:05:00.000Z			AUS	Oceania																										481	481093800	210721567	PRJEB51412								CRyPTIC_Monash	tuberculosis: unclassified		Mycobacterium tuberculosis
SAMN00103292	['SRR026474','SRR026486']	WGS		['SRX010792','SRX010804']	454 GS FLX Titanium	['SINGLE','PAIRED']	RANDOM	GENOMIC	LS454	SRS005463		['SRP001141','BROAD:SEQUENCING_SAMPLE:25990.0','SRX010792','712899090910-2-Muscat-P','SRR026486','Mycobacterium_tuberculosis_Mutation_Rate','PRJNA39663','103292','SRS005463','39663','SRX010804','SRR026474','SAMN00103292','712647090825.1.TCAG_Colombo','712899090910.2.TCAG_Muscat','712647090825-1-Colombo-S']																																96	96598962	224487434	PRJNA39663									tuberculosis: unclassified		Mycobacterium tuberculosis
SAMEA3402905	ERR2516537	WGS	HARVARD MEDICAL SCHOOL	ERX2535753	Illumina HiSeq 2500	PAIRED	RANDOM	GENOMIC	ILLUMINA	ERS2401215	ERP107971	['project.First_10k_genomes_study_set_8','ERS2401215','SAMEA3402905','sample.8960','ERP107971','493038','10125875','experiment.8960','run.8960','ERX2535753','ERR2516537','PRJEB26000']		2021-10-23T19:13:00.000Z			NLD	Europe										R		R					S	R								176	176723042	123358923	PRJEB26000	Walker_2022		99.32	789651	18	lineage2.2.1	MDR-TB	['input','diff','tree','Napier_2020','CRyPTIC_Harvard','Walker_2022','tbprofiler']	tuberculosis: human-adapted	L2.2.1	Mycobacterium tuberculosis
SAMEA7559961	ERR4827525	WGS	IML GAUTING	ERX4697509	NextSeq 500	PAIRED	RANDOM	GENOMIC	ILLUMINA	ERS5316598	ERP124980	['ERP124980','sample.2099','ERS5316598','ERX4697509','SAMEA7559961','773307','run.2099','22475526','ERR4827525','experiment.2099','PRJEB41239','project.Central_Asia']		2021-11-12T01:13:00.000Z																														567	567257139	249896634	PRJEB41239			99.53	1646325	57	lineage2.2.1	MDR-TB	['CRyPTIC_Gauting_CentralAsia','tbprofiler','tree','diff','input']	tuberculosis: unclassified		Mycobacterium tuberculosis
SAMN08215099	SRR6397452	WGS	BC CENTRE FOR DISEASE CONTROL PUBLIC HEALTH LABORATORY	SRX3490706	HiSeq X Ten	PAIRED	RANDOM	GENOMIC	ILLUMINA	SRS2774587	SRP119652	['SRS2774587','BC09-Mtb043_1.fastq.gz','8215099','SAMN08215099','BC09-Mtb043','413593','PRJNA413593','SRR6397452','SRX3490706','SRP119652']	2009	2017-12-24T02:13:00.000Z		49.15 N 123.7 W	CAN	North America	British Columbia		Homo sapiens	3	human					S		S						S	S							698	698904750	321198353	PRJNA413593	CRyPTIC_WHO2021_PMC7612554		96.21	1773644	43	lineage4.1.1.1	HR-TB	['diff','Walker_2022','tree','Napier_2020','input','tbprofiler']	tuberculosis: human-adapted	L4	Mycobacterium tuberculosis
SAMEA7546784	ERR4813279	WGS	UNIVERSIDAD PERUANA CAYETANO HEREDIA	ERX4683269	Illumina NovaSeq 6000	PAIRED	RANDOM	GENOMIC	ILLUMINA	ERS5303439	ERP124939	['ERX4683269','ERR4813279','experiment.30669','773301','22466178','sample.30669','run.30669','ERP124939','PRJEB41199','SAMEA7546784','project.Peru_Wellcome','ERS5303439']	2018	2021-11-10T09:06:00.000Z			PER	South America						S				S	R	R	S	S				S		S	S	S	S	S	S	766	766419224	248077256	PRJEB41199	['CRyPTIC_reuse_table','Walker_2022']		99.62	1845779	64	lineage4.1.2.1	HR-TB	['diff','standford','Walker_2022','tbprofiler','tree','input','CRyPTIC_UPCH','CRyPTIC_reuse_table']	tuberculosis: unclassified		Mycobacterium tuberculosis
SAMN05575942	SRR4035839	WGS	HARVARD MEDICAL SCHOOL	SRX2026996	Illumina HiSeq 2000	PAIRED	RANDOM	GENOMIC	ILLUMINA	SRS1621330	SRP082185	['SAMN05575942','SRS1621330','PRJNA323744','SRP082185','5575942','SRR4035839','P23-Spleen-B5','323744','742-SplB5_1.fastq.gz','SRX2026996']	2013-06	2016-08-16T14:10:00.000Z		29.6483 S 30.3318 E	ZAF	Africa	Kwazulu-Natal	necropsy (morgue)	Homo sapiens	3	human																					322	322702272	227079024	PRJNA323744								['Napier_2020','intrapatient_ZAF','input','denylist']	tuberculosis: human-adapted	L4.1.2	Mycobacterium tuberculosis
SAMN18647994	SRR14164631	WGS	STANFORD UNIVERSITY	SRX10532695	NextSeq 550	PAIRED	RANDOM	GENOMIC	ILLUMINA	SRS8655968	SRP289688	['SAMN18647994','L-14-247-S46_R1.fastq.gz','671770','18647994','bp0','SRS8655968','L-14-247-S46','ms_112','PRJNA671770','SRR14164631','SRX10532695','SRP289688']	2014	2021-04-07T13:35:00.000Z			BRA	South America	Mato Grosso do Sul, Campo Grande	sputum	Homo sapiens	3	human																					210	210115292	82974368	PRJNA671770								['input','standford']	tuberculosis: unclassified		Mycobacterium tuberculosis
SAMN07660373	SRR6046456	WGS	MODMEDMICOXFORD	SRX3193450	Illumina MiSeq	PAIRED	RANDOM	GENOMIC	ILLUMINA	SRS2521499	SRP117784	['MMMOSRA:0c77ad7a-83c9-49bf-889a-f9ac2806e9e3','SRS2521499','SRR6046456','MMMOSAM:0c77ad7a-83c9-49bf-889a-f9ac2806e9e3','SRX3193450','PRJNA401515','SRP117784','7660373','SAMN07660373','401515']	2016	2017-10-27T18:30:00.000Z			GBR	Europe	Oxford		Homo sapiens	3	human					S																552	552469463	349567873	PRJNA401515	CRyPTIC_WHO2021_PMC7612554		93.53	1435740	47	lineage4.1.1.3.1	Sensitive	['input','Walker_2022','tree','tbprofiler','Napier_2020','diff']	tuberculosis: human-adapted	L4.1.1.3.1	Mycobacterium tuberculosis
SAMN00116413	['SRR070008','SRR069948','SRR069927']	WGS		['SRX042129','SRX029133']	Illumina Genome Analyzer II	PAIRED	RANDOM	GENOMIC	ILLUMINA	SRS117946		['SAMN00116413','SRR069948','49647','SRR070008','BI.PE.100806_SL-XAT_00016_FC624THAAXX.7.tagged_23.srf','SRX029133','PRJNA49647','Mycobacterium_tuberculosis_PGG1_multi_isolate_project_70_or_more_MTB_strains','SRR069927','SRS117946','BI.PE.100806_SL-XAT_00016_FC624THAAXX.8.tagged_23.srf','BROAD:SEQUENCING_SAMPLE:58448.0','82866.WR23212.Solexa-38752.624THAAXX100806.P','116413','SRP003679','82866.WR23212.Solexa-37904.61PABAAXX100816.P','SRX042129','BI.PE.100816_SL-XDG_00018_FC61PABAAXX.5.tagged_23.srf']																																564	566068032	350718689	PRJNA49647								Nimmo_2024	tuberculosis: human-adapted	L2	Mycobacterium tuberculosis
SAMEA7547749	ERR4814390	WGS	PUBLIC HEALTH ENGLAND	ERX4684232	Illumina MiSeq	PAIRED	RANDOM	GENOMIC	ILLUMINA	ERS5304402	ERP124941	['ERS5304402','experiment.17210','ERP124941','SAMEA7547749','PRJEB41201','sample.17210','project.PHE-TB','ERR4814390','run.17210','ERX4684232','22467141','773303']		2021-11-10T11:58:00.000Z			GBR	Europe																										191	191925515	131368138	PRJEB41201			99.78	771272	23	lineage4.9	HR-TB	['tbprofiler','input','CRyPTIC_PHE','diff']	tuberculosis: unclassified		Mycobacterium tuberculosis
SAMN39959208	SRR27986368	AMPLICON	KWAZULU-NATAL RESEARCH INNOVATION AND SEQUENCING PLATFORM-UKZN	SRX23639569	NextSeq 2000	PAIRED	RT-PCR	GENOMIC	ILLUMINA	SRS20474449	SRP489954	['39959208','SRX23639569','PRJNA1077072','K060013','SAMN39959208','SRR27986368','SRP489954','K060013_S24_R1_001.fastq.gz','bp0','SRS20474449','1077072']		2024-02-16T01:09:00.000Z			ZAF	Africa	Western Cape	sputum	Homo sapiens	3	human																					339	339233744	117753360	PRJNA1077072									tuberculosis: unclassified		Mycobacterium tuberculosis
SAMEA113537960	ERR11465845	WGS	FZB	ERX10872002	NextSeq 500	PAIRED		GENOMIC	ILLUMINA	ERS15534381	ERP147571	['ERP147571','ERX10872002','ERS15534381','979605','SAMEA113537960','PRJEB62480','ena-RUN-TAB-22-05-2023-12:53:16:214-7129','35506337','ena-EXPERIMENT-TAB-22-05-2023-12:53:16:214-7128','d05d2f15-c027-4055-b906-d9d6d110849e','ERR11465845','BTB-20']		2023-09-17T03:10:00.000Z			BWA	Africa																										868	868622257	378915371	PRJEB62480			99.37	1619659	47	lineage4.3.4.2.1	Sensitive	['diff','tree','tbprofiler','Kopanyo','input']	tuberculosis: unclassified		Mycobacterium tuberculosis
SAMEA7562159	ERR4829720	WGS	SAN RAFFAELE SCIENTIFIC INSTITUTE	ERX4699704	NextSeq 500	PAIRED	RANDOM	GENOMIC	ILLUMINA	ERS5318793	ERP124983	['ERR4829720','run.31019','PRJEB41242','ERS5318793','experiment.31019','SAMEA7562159','sample.31019','22477727','ERX4699704','project.Italy','ERP124983','773309']		2021-11-11T07:56:00.000Z			ITA	Europe						S				S	S	S	S	S				S		S	S	S	S	S	S	354	354141543	162243537	PRJEB41242	['CRyPTIC_reuse_table','Walker_2022']		99.03	1948120	64	lineage4.1.2.1	Sensitive	['CRyPTIC_reuse_table','tree','input','tbprofiler','diff','Walker_2022','CRyPTIC_SanRaffaele']	tuberculosis: unclassified		Mycobacterium tuberculosis
SAMN30953101	SRR21662027	WGS	WADSWORTH CENTER	SRX17661755	Illumina MiSeq	PAIRED	RANDOM	GENOMIC	ILLUMINA	SRS15193850	SRP338930	['IDR1600054134','SRS15193850','SRP338930','SRX17661755','SRR21662027','IDR1600054134-01-02_S2_L001_R1_001.fastq.gz','SAMN30953101','30953101','766641','PRJNA766641']	2016	2022-09-21T15:18:00.000Z			USA	North America	New York state		Homo sapiens	3	human																					825	825101179	510203903	PRJNA766641			99.74	1465362	69	lineage4.3.3	Sensitive	['diff','input','tbprofiler','tree']	tuberculosis: unclassified		Mycobacterium tuberculosis
SAMEA104027409	['ERR1950088','ERR1950089']	WGS		['ERX2015878','ERX2015877']	NextSeq 500	PAIRED	RANDOM	GENOMIC	ILLUMINA	ERS1691302		['DKC2-0T98','ERS1691302','ERR1950088','7181698','ena-STUDY-STATENS SERUM INSTITUT-03-04-2017-09:47:03:433-394','ena-EXPERIMENT-STATENS SERUM INSTITUT-26-04-2017-13:48:51:313-139','PRJEB20214','ERX2015878','ena-RUN-STATENS SERUM INSTITUT-26-04-2017-13:48:51:312-138','ERX2015877','ERP022352','SAMEA104027409','ERR1950089','ena-RUN-STATENS SERUM INSTITUT-26-04-2017-13:48:51:313-139','ena-EXPERIMENT-STATENS SERUM INSTITUT-26-04-2017-13:48:51:312-138','388615']					DNK	Europe		sputum	Homo sapiens	3	human																					387	387739074	212594665	PRJEB20214			98.98	760708	23	lineage4.8	Sensitive	['input','outbreak_1112-15_DNK','diff','tree','tbprofiler']	tuberculosis: unclassified		Mycobacterium tuberculosis
SAMN03300287	SRR1791929	WGS	USDA-NVSL-DBL	SRX867591	Illumina MiSeq	PAIRED	RANDOM	GENOMIC	ILLUMINA	SRS838821	SRP053287	['SRS838821','251692','04-8158','250: 04-8158_files','PRJNA251692','SRP053287','SRX867591','SAMN03300287','3300287','SRR1791929','250: 04-8158']	2004	2015-02-23T13:58:00.000Z			USA	North America	MI		Bos taurus	2	domestic cattle																					1166	1166349580	782390956	PRJNA251692			99.37	1162731	56	La1.8.1	Other	['tree','diff','tbprofiler','input']	tuberculosis: animal-adapted	La1	Mycobacterium bovis
SAMEA113537465	ERR11465279	WGS	FZB	ERX10871436	NextSeq 500	PAIRED		GENOMIC	ILLUMINA	ERS15533886	ERP147571	['ena-RUN-TAB-22-05-2023-12:53:16:049-5997','ERS15533886','ERR11465279','979605','d05d2f15-c027-4055-b906-d9d6d110849e','ERP147571','35505842','ERX10871436','PRJEB62480','SAMEA113537465','ena-EXPERIMENT-TAB-22-05-2023-12:53:16:049-5996','BTB-1425']		2023-09-16T09:18:00.000Z			BWA	Africa																										630	630383648	274333475	PRJEB62480			84.95	1068287	31	lineage4.3.4.1	Sensitive	['Kopanyo','input','diff','tbprofiler']	tuberculosis: unclassified		Mycobacterium tuberculosis
SAMEA14459951	ERR9786133	WGS	INSTITUTE OF TROPICAL MEDICINE	ERX9333409	Illumina HiSeq 2500	PAIRED	RANDOM	GENOMIC	ILLUMINA	ERS12086898	ERP137916	['ERR9786133','PRJEB53138','ECF-12-F191','ERX9333409','ERP137916','SAMEA14459951','28829767','ena-EXPERIMENT-TAB-27-05-2022-13:53:26:277-10926','844815','0efe4541-10cd-4d79-a29f-96d29eadb5f3','ena-RUN-TAB-27-05-2022-13:53:26:277-10927','ERS12086898']	2012	2022-06-25T18:11:00.000Z			GMB	Africa		sputum	Homo sapiens	3	human																					149	149733220	80992860	PRJEB53138								['input','WGS_2011-2014_GMB']	tuberculosis: unclassified		Mycobacterium tuberculosis
SAMEA3558553	ERR1035020	WGS	LSHTM	ERX1113818	Illumina MiSeq	PAIRED		GENOMIC	ILLUMINA	ERS865702	ERP011639	['ena-RUN-LSHTM-25-09-2015-14:04:49:448-445','4154849','PRJEB10385','ERP011639','ena-EXPERIMENT-LSHTM-25-09-2015-14:04:49:448-445','297845','ERX1113818','ERR1035020','SAMEA3558553','ena-STUDY-LSHTM-18-08-2015-18:02:02:463-104','ERS865702','mtb445']		2015-12-10T04:50:00.000Z			ZAF	Africa										S		R						R								2174	2174775834	1367401492	PRJEB10385	Coll_2018		99.4	1606955	35	lineage3	Sensitive	['input','Napier_2020','tbprofiler','Coll_2018','tree','diff']	tuberculosis: human-adapted	L3	Mycobacterium tuberculosis
SAMEA7562637	ERR4830198	WGS	OUCRU-HCMC	ERX4700182	Illumina MiSeq	PAIRED	RANDOM	GENOMIC	ILLUMINA	ERS5319271	ERP124988	['ERS5319271','SAMEA7562637','22478205','ERR4830198','sample.15674','ERX4700182','ERP124988','PRJEB41247','experiment.15674','773314','project.CRyPTIC_08_02TBextension','run.15674']		2021-11-11T09:11:00.000Z			VNM	Asia						S				S	S	S	S	S				S		S	S	R	S	S	S	1084	1084378420	574527096	PRJEB41247	['Walker_2022','CRyPTIC_reuse_table']							['input','CRyPTIC_OUCRU','CRyPTIC_reuse_table','Walker_2022']	tuberculosis: unclassified		Mycobacterium tuberculosis
SAMN02716800	['SRR2103578','SRR2098664']	WGS		SRX1093613	Illumina HiSeq 2000	SINGLE	RANDOM	GENOMIC	ILLUMINA	SRS989097		['3957464.WR40172.Vincent Isabella_TB_0B.C3YN4ACXX140222.S','SAMN02716800','C3YN4ACXX140222.1.Tag_IlluminaHTKit2.bam','PRJNA243445','SRR2103578','C3YN4ACXX140222.2.Tag_IlluminaHTKit2.bam','2716800','SRR2098664','SRS989097','TB_0B','243445','SRX1093613','PRJNA243485','SRP060812']																																1242	1242694573	826687620	PRJNA243445									tuberculosis: unclassified		Mycobacterium tuberculosis
SAMN27008398	SRR18495999	WGS	CHILDRENS HOSPITAL OF CHONGQING MEDICAL UNIVERSITY	SRX14627501	Illumina NovaSeq 6000	PAIRED	RANDOM	GENOMIC	ILLUMINA	SRS12394079	SRP349160	['PRJNA785273','27008398','314_FDSW210068515-1r_1.fq.gz','SRS12394079','SRR18495999','A314','SRP349160','314_FDSW210068515-1r.tbprofiler','bp0','785273','SAMN27008398','SRX14627501']	2020	2022-03-27T13:23:00.000Z			CHN	Asia	Chongqing City		Homo sapiens	3	human																					1710	1710132900	507476396	PRJNA785273			99.58	1830732	62	lineage4.5	Sensitive	['input','tbprofiler','tree','diff']	tuberculosis: unclassified		Mycobacterium tuberculosis
SAMN40566513	SRR28409435	WGS	WADSWORTH CENTER	SRX24013737	Illumina MiSeq	PAIRED	RANDOM	GENOMIC	ILLUMINA	SRS20808866	SRP338930	['766641','SAMN40566513','PRJNA766641','40566513','IDR2000291092-01-01.R1.fastq.gz','SRX24013737','SRP338930','SRR28409435','SRS20808866','IDR2000291092-01-01']	2020	2024-03-21T15:19:00.000Z			USA	North America	New York state	sputum	Homo sapiens	3	human																					465	465593197	214143785	PRJNA766641			99.38	1782218	89	lineage1.2.1.2.1	Other	['input','tbprofiler','tree','diff']	tuberculosis: unclassified		Mycobacterium tuberculosis
SAMN30381027	SRR21240165	WGS	STANFORD UNIVERSITY	SRX17249547	NextSeq 500	PAIRED	RANDOM	GENOMIC	ILLUMINA	SRS14814529	SRP394383	['SRX17249547','SRR21240165','870648','SRP394383','pgy_223','30381027','SRS14814529','bp0','pgy_223_R1.fastq.gz','SAMN30381027','PRJNA870648']	2017	2022-08-26T23:43:00.000Z			PRY	South America	Ciudad del Este	sputum	Homo sapiens	3	human																					379	379407130	172918240	PRJNA870648								['input','standford']	tuberculosis: unclassified		Mycobacterium tuberculosis
SAMN40983278	SRR28706389	WGS	NIAID TB PORTALS PROGRAM	SRX24273866	NextSeq 2000	PAIRED	RANDOM	GENOMIC	ILLUMINA	SRS21039832	SRP502062	['40983278','SRR28706389','SRS21039832','1074793','SAMN40983278','55018','TBPO-5934_lib62509_nextseq_ny0123_151bp.filtered_2_bwa.1.fastq.gz','SRP502062','SRX24273866','PRJNA1074793']	2022	2024-04-16T14:23:00.000Z		48.0196 N 66.9237 E	KAZ	Asia		sputum	Homo sapiens	3	human																					843	843210591	284718735	PRJNA1074793			99.5	1577470	53	lineage2.2.1	MDR-TB	['diff','tree','tbprofiler','input']	tuberculosis: unclassified		Mycobacterium tuberculosis
SAMEA2534386	ERR552061	WGS	FZB	ERX511130	Illumina HiSeq 2500	PAIRED		GENOMIC	ILLUMINA	ERS457788	ERP010814	['ERR552061','ERX511130','ERP010814','287903','PRJEB9680','1203-08','ena-STUDY-FZB-22-06-2015-17:16:39:392-292','SAMEA2534386','1203-08_genoscreen_genoscreen_2013-03-28_101bp','3793936','ERS457788']		2015-06-25T08:07:00.000Z			DEU	Europe										S		S					S	S	S							1143	1143576742	755164193	PRJEB9680	CRyPTIC_WHO2021_PMC7612554		99.46	1538335	35	lineage4.1.4	Sensitive	['tree','Napier_2020','tbprofiler','input','Menardo_2021','Walker_2022','Menardo_2018','diff']	tuberculosis: human-adapted	L4.1.4	Mycobacterium tuberculosis
SAMN21616908	SRR16058117	WGS	PUBLIC HEALTH ONTARIO	SRX12344551	Illumina MiSeq	PAIRED	RANDOM	GENOMIC	ILLUMINA	SRS10316931	SRP338617	['SRP338617','SRR16058117','21616908','SAMN21616908','SRX12344551','PRJNA766079','SRS10316931','2019-457_R1.fastq.gz','766079','2019-457','bp0']	2019	2021-09-24T21:52:00.000Z			CAN	North America	Ontario		Homo sapiens	3	human					S		S					S	S								483	483414956	334185149	PRJNA766079	CRyPTIC_WHO2021_PMC7612554		99.4	651364	36	lineage3	Sensitive	['input','tree','diff','tbprofiler','Walker_2022']	tuberculosis: unclassified		Mycobacterium tuberculosis
SAMN15853814	SRR12476426	AMPLICON	IRCCS SAN RAFFAELE SCIENTIFIC INSTITUTE	SRX8970214	Illumina MiniSeq	PAIRED	PCR	GENOMIC	ILLUMINA	SRS7225888	SRP278074	['PRJNA657967','SRX8970214','SAMN15853814','15853814','SRR12476426','Culture_17','SRP278074','300','300_S33_L001_R1_001.fastq.gz','SRS7225888','657967']		2020-08-19T11:11:00.000Z			ERI	Africa		sputum	Homo sapiens	3	human																					98	98004646	38153693	PRJNA657967									tuberculosis: unclassified		Mycobacterium tuberculosis
SAMEA7529260	ERR4800674	WGS	FOUNDATION FOR MEDICAL RESEARCH INDIA	ERX4670089	NextSeq 500	PAIRED	RANDOM	GENOMIC	ILLUMINA	ERS5285729	ERP124850	['ERR4800674','ERS5285729','project.Mumbai','22462803','PRJEB41116','773292','sample.32011','experiment.32011','ERX4670089','ERP124850','run.32011','SAMEA7529260']		2021-11-11T01:19:00.000Z			IND	Asia	Mumbai																									894	894668054	376080622	PRJEB41116								['CRyPTIC_IND','input']	tuberculosis: unclassified		Mycobacterium tuberculosis
SAMN39959280	SRR27986205	AMPLICON	KWAZULU-NATAL RESEARCH INNOVATION AND SEQUENCING PLATFORM-UKZN	SRX23639435	NextSeq 2000	PAIRED	RT-PCR	GENOMIC	ILLUMINA	SRS20474786	SRP489954	['SRP489954','K060204','SAMN39959280','SRS20474786','PRJNA1077072','SRX23639435','39959280','bp0','K060204_S37_R1_001.fastq.gz','1077072','SRR27986205']		2024-02-16T01:08:00.000Z			ZAF	Africa	Western Cape	sputum	Homo sapiens	3	human																					806	806821023	278780881	PRJNA1077072									tuberculosis: unclassified		Mycobacterium tuberculosis
SAMN28856954	SRR19543443	WGS	SHANGHI CDC	SRX15595483	Illumina HiSeq 2500	PAIRED	RANDOM PCR	GENOMIC	ILLUMINA	SRS13296515	SRP378508	['845115','17-0896_0.1.fq.gz','17-0896_0','SRR19543443','SAMN28856954','SRX15595483','SRS13296515','PRJNA845115','28856954','SRP378508','bp0']	2017	2022-06-06T13:58:00.000Z			CHN	Asia	Shanghai	sputum	Homo sapiens	3	human																					1612	1612199554	624535177	PRJNA845115									NTM: unclassified		Mycobacterium kansasi
SAMEA2419073	ERR464746	WGS	UNIVERSITY OF BASEL	ERX431084	Illumina HiSeq 2000	SINGLE	RANDOM	GENOMIC	ILLUMINA	ERS424594	ERP005364	['2786164','SAMEA2419073','ERR464746','ena-STUDY-UNIVERSITY OF BASEL-18-03-2014-20:29:17:546-637','ena-EXPERIMENT-UNIVERSITY OF BASEL-18-03-2014-20:29:09:740-28','P022A','ena-RUN-UNIVERSITY OF BASEL-18-03-2014-20:29:09:740-28','PRJEB5925','ERS424594','ERP005364','248091','ERX431084']		2014-05-18T00:08:00.000Z			CHE	Europe																										1208	1208205810	887837349	PRJEB5925								['Menardo_2018','Menardo_2021','Napier_2020']	tuberculosis: human-adapted	L4.4.1.1	Mycobacterium tuberculosis
SAMN15772591	SRR12420665	WGS	FUDAN UNIVERSITY	SRX8916614	Illumina HiSeq 2500	PAIRED	RANDOM PCR	GENOMIC	ILLUMINA	SRS7173185	SRP276868	['15772591','SRX8916614','SAMN15772591','PRJNA656167','XZ06101_R1.fastq.gz','656167','SRR12420665','XZ06101','SRS7173185','SRP276868','p78','bp0']	2006	2020-08-10T10:35:00.000Z			CHN	Asia	Tibet	sputum	Homo sapiens	3	human																					548	548472600	213682690	PRJNA656167			98.7	1635720	42	lineage2.2.1	Sensitive	['tree','input','diff','tbprofiler']	tuberculosis: unclassified		Mycobacterium tuberculosis
SAMEA112805681	ERR11081959	WGS	FZB	ERX10529328	NextSeq 500	PAIRED		GENOMIC	ILLUMINA	ERS14813227	ERP010814	['PRJEB9680','ERP010814','ena-STUDY-FZB-22-06-2015-17:16:39:392-292','ERR11081959','ERS14813227','287903','621-02','SAMEA112805681','33893778','ena-EXPERIMENT-TAB-22-03-2023-09:39:46:234-142234','ena-RUN-TAB-22-03-2023-09:39:46:234-142235','ERX10529328']		2023-07-21T04:11:00.000Z																														501	501032176	221757730	PRJEB9680			99.51	1676129	57	lineage4.1.2.1	HR-TB	['tbprofiler','diff','tree','input']	tuberculosis: unclassified		Mycobacterium tuberculosis
SAMN41417121	SRR29050895	WGS	FIND, THE FOUNDATION FOR INNOVATIVE NEW DIAGNOSTICS	SRX24575642	Illumina HiSeq 2000	PAIRED	RANDOM	GENOMIC	ILLUMINA	SRS21315732	SRP507535	['PRJNA1109295','SAMN41417121','SRR29050895','456AC9_B21207B19ECA_140071','TB-IS-1051-140071E_S31_R1_001.fastq.gz','SRX24575642','1109295','SRP507535','456AC9_B21207B19ECA','41417121','SRS21315732']		2024-05-16T09:57:00.000Z							Homo sapiens	3	human																					358	358668186	153072325	PRJNA1109295								WHO_mutations_2023	tuberculosis: unclassified		Mycobacterium tuberculosis
SAMEA115747666	ERR13289009	WGS	UNIVERSITY OF OXFORD, NUFFIELD DEPARTMENT OF MEDIC	ERX12659435	Illumina NovaSeq 6000	PAIRED	RANDOM PCR	GENOMIC	ILLUMINA	ERS20257550	ERP161058	['ERR13289009','8312c14dcacf','PRJEB76547','b28b5ff0-515d-42d2-bc0f-19e45ec26bb9','webin-reads-8312c14dcacf','41891140','ERX12659435','SAMEA115747666','ERS20257550','1124794','ERP161058']	2022	2024-08-10T05:36:00.000Z			ZAF	Africa																										865	865262918	273006403	PRJEB76547								CRyPTIC_2024	tuberculosis: unclassified		Mycobacterium tuberculosis
SAMEA2234635	ERR449601	WGS	SC	ERX415973	Illumina HiSeq 2000	PAIRED	RANDOM	GENOMIC	ILLUMINA	ERS363838	ERP003279	['ERS363838','Global_and_local_genomics_of_Mycobacterium_ulcerans-sc-2013-06-06T12:45:33Z-2656','ITM_060977-sc-2013-10-29T08:41:30Z-1736744','PRJEB4025','SC_EXP_11792_3#10','2751713','ERX415973','SC_RUN_11792_3#10','222603','ERP003279','ERR449601','SAMEA2234635']		2014-05-12T18:50:00.000Z																														377	377474000	190690715	PRJEB4025									NTM: unclassified		Mycobacterium ulcerans
SAMN13169776	SRR10380098	WGS	NIH / NIAID	SRX7080836	Illumina MiSeq	PAIRED	RANDOM	GENOMIC	ILLUMINA	SRS5596602	SRP227831	['PRJNA586859','bp0','SRP227831','13169776','586859','SRS5596602','SRX7080836','7336','TB-CPath-Valeriu-IS-1009-DNA266_S285_R1_001.fastq.gz','SRR10380098','SAMN13169776']	2017	2019-10-31T13:29:00.000Z		47.0105 N 28.8638 E	MDA	Europe	Chisinau	sputum	Homo sapiens	3	human																					228	228926268	90945804	PRJNA586859								['Menardo_2021','input']	tuberculosis: human-adapted	L4	Mycobacterium tuberculosis
SAMN28538012	SRR19304081	WGS	NATIONAL INSTITUTE OF INFECTIOUS DISEASES "L. SPALLANZANI"	SRX15364058	Illumina MiSeq	PAIRED	RANDOM	GENOMIC	ILLUMINA	SRS13093449	SRP373287	['SRP373287','834606','SP1424','PRJNA834606','SP1424_S6_L001_R1_001.fastq.gz','SRR19304081','bp0','SRS13093449','28538012','SRX15364058','SAMN28538012']	2020	2022-05-19T20:55:00.000Z		41.86 N 12.45 E	ITA	Europe	Rome		Homo sapiens	3	human																					580	580591672	263879313	PRJNA834606								input	tuberculosis: unclassified		Mycobacterium tuberculosis
SAMEA4772805	ERR2677411	WGS	FZB	ERX2692402	NextSeq 500	PAIRED		GENOMIC	ILLUMINA	ERS2592759	ERP109425	['ERS2592759','486641','ERR2677411','ena-RUN-FZB-29-06-2018-17:08:19:135-26','SAMEA4772805','ena-EXPERIMENT-FZB-29-06-2018-17:08:19:135-26','ERX2692402','32-2016','ena-STUDY-FZB-19-06-2018-08:10:23:898-811','9860832','PRJEB27354','ERP109425']		2018-08-19T11:51:00.000Z														R							S									360	360692328	164123996	PRJEB27354	Andres_2019		99.58	1571183	54	lineage4.1.2.1	Sensitive	['tree','input','tbprofiler','Napier_2020','diff','Andres_2019']	tuberculosis: human-adapted	L4.1.2.1	Mycobacterium tuberculosis
SAMN31695955	SRR22263459	AMPLICON	UNIVERSITY OF WISCONSIN-MADISON	SRX18239933	Illumina MiSeq	PAIRED	PCR	GENOMIC	ILLUMINA	SRS15735794	SRP407506	['SRS15735794','U03-349-19-R-carin-LN_S53','SRP407506','31695955','PRJNA900591','SRX18239933','SRR22263459','U03-349-19-R-carin-LN_S53_L001_R1_001.fastq','bp0','SAMN31695955','900591']	2021-08	2022-11-11T14:44:00.000Z			USA	North America	Pittsburgh	lymph node	Macaca fascicularis	3	crab-eating macaque																					51	51136150	36873082	PRJNA900591									tuberculosis: human-adapted	L4	Mycobacterium tuberculosis	Erdman
SAMN41389836	SRR29017014	WGS	FIND, THE FOUNDATION FOR INNOVATIVE NEW DIAGNOSTICS	SRX24543518	Illumina HiSeq 2000	PAIRED	RANDOM	GENOMIC	ILLUMINA	SRS21288042	SRP507535	['41389836','1109295','PRJNA1109295','1019C8_ECE1B9E7B60D_2005-02722','TB-IS-1044-2005-02722_S224_R1_001.fastq.gz','SRP507535','SAMN41389836','1019C8_ECE1B9E7B60D','SRR29017014','SRX24543518','SRS21288042']		2024-05-14T09:34:00.000Z							Homo sapiens	3	human																					335	335254428	145896683	PRJNA1109295			99.55	1532220	52	lineage3.1	MDR-TB	['tree','WHO_mutations_2023','input','diff','tbprofiler']	tuberculosis: unclassified		Mycobacterium tuberculosis
SAMEA8407263	ERR6415165	WGS	INRA TOURS	ERX6043053	Illumina MiSeq	PAIRED	RANDOM	GENOMIC	ILLUMINA	ERS6092730	ERP127875	['ena-RUN-INRA Tours-05-08-2021-09:39:28:826-58','ERR6415165','745133','ena-EXPERIMENT-INRA Tours-05-08-2021-09:39:28:826-58','20135186','PRJEB43898','f2dce7ae-97f3-4cd4-92f5-64fa4ee71b90','SAMEA8407263','ERX6043053','ERS6092730','ERP127875','PICSAR201']	2017	2021-10-08T01:40:00.000Z			FRA	Europe		feces	Bos taurus	3	domestic cattle																					241	241546702	122799495	PRJEB43898									NTM: avium complex		Mycobacterium avium subsp. paratuberculosis
SAMEA5189206	ERR4187642	WGS	WELLCOME SANGER INSTITUTE	ERX4149411	HiSeq X Ten	PAIRED	RANDOM	GENOMIC	ILLUMINA	ERS2996701	ERP021867	['f3bb9aa0-ff8f-11e8-9f73-3c4a9275d6c8','SC_RUN_29589_1#40','SAMEA5189206','ERX4149411','15092710','PRJEB19799','480613','SC_EXP_29589_1#40','ERP021867','ERR4187642','ERS2996701','Exploring_the_richness_of_Mycobacterium_bovis_strain_diversity-sc-4667']		2020-06-04T06:49:00.000Z			GBR	Europe																										212	212846278	61292066	PRJEB19799			99.38	1044154	31	La1.8.1	Other	['tree','diff','tbprofiler','input','bovis_GBR']	tuberculosis: animal-adapted	La1	Mycobacterium bovis
SAMEA11207338	ERR7801913	WGS	UNIVERSITY OF BASEL, SWITZERLAND	ERX7369601	Illumina NovaSeq 6000	SINGLE		GENOMIC	ILLUMINA	ERS8856838	ERP134075	['ena-EXPERIMENT-TAB-21-12-2021-17:16:01:209-9907','ena-RUN-TAB-21-12-2021-17:16:01:209-9908','24685523','ERR7801913','PRJEB49562','794708','SAMEA11207338','ERS8856838','9bc3fa2b-c877-4dc7-b821-d8f2b9e08e1b','G46729','ERX7369601','ERP134075']	2019	2022-07-19T20:31:00.000Z			TZA	Africa			Homo sapiens	3	human																					423	423924977	128206809	PRJEB49562								input	tuberculosis: unclassified		Mycobacterium tuberculosis
SAMN07658506	SRR6045705	WGS	MODMEDMICOXFORD	SRX3192671	Illumina MiSeq	PAIRED	RANDOM	GENOMIC	ILLUMINA	SRS2519359	SRP117784	['SRS2519359','SRX3192671','7658506','SAMN07658506','PRJNA401515','MMMOSRA:cf2fa001-e09c-4140-8cf3-f857893d6246','401515','SRR6045705','SRP117784','MMMOSAM:cf2fa001-e09c-4140-8cf3-f857893d6246']	2016	2017-10-27T17:11:00.000Z			GBR	Europe	Oxford		Homo sapiens	3	human					S		S					S	S								525	525369484	349441766	PRJNA401515	CRyPTIC_WHO2021_PMC7612554							['Walker_2022','input','Napier_2020']	tuberculosis: human-adapted	L4.9	Mycobacterium tuberculosis
SAMN16069804	SRR12599252	WGS	SICHUAN UNIVERSITY	SRX9083320	Illumina HiSeq 2000	PAIRED	RANDOM	GENOMIC	ILLUMINA	SRS7329886	SRP076535	['16069804','PRJNA323639','SAMN16069804','SRS7329886','323639','K34_R1.fastq.gz','JPN_K34','SRP076535','SRR12599252','SRX9083320']	1990	2020-09-05T22:08:00.000Z			JPN	Asia		sputum	Homo sapiens	3	human																					632	632310632	282072707	PRJNA323639									NTM: unclassified		Mycobacterium kansasi
SAMN21616276	SRR16058694	WGS	PUBLIC HEALTH ONTARIO	SRX12345170	Illumina HiSeq 2500	PAIRED	RANDOM	GENOMIC	ILLUMINA	SRS10317550	SRP338617	['bp0','2011-227_R1.fastq.gz','766079','PRJNA766079','SRX12345170','SRS10317550','SRR16058694','2011-227','SAMN21616276','SRP338617','21616276']	2011	2021-09-24T22:07:00.000Z			CAN	North America	Ontario		Homo sapiens	3	human					S		S					S	S								825	825434418	583845741	PRJNA766079	CRyPTIC_WHO2021_PMC7612554		99.4	1225413	27	lineage3.1.2.1	Other	['input','tbprofiler','tree','Walker_2022','diff']	tuberculosis: unclassified		Mycobacterium tuberculosis
SAMEA1317667	ERR108175	WGS	SC	ERX085609	Illumina HiSeq 2000	PAIRED	RANDOM	GENOMIC	ILLUMINA	ERS075392	ERP001037	['Relapse_and_Reinfection_in_Tuberculosis-sc-2011-11-29T12:38:29Z-2045','859826','ERS075392','ERR108175','ERX085609','300879-sc-2011-11-29T12:47:08Z-1312584','204473','ERP001037','SC_RUN_7414_6#51','PRJEB2777','SAMEA1317667','SC_EXP_7414_6#51']		2014-09-20T12:58:00.000Z			ZAF	Africa	Cape Town	sputum	Homo sapiens	3	human																					365	365858600	211435394	PRJEB2777			99.78	1900294	43	lineage4.3.3	Sensitive	['Menardo_2018','tree','input','Napier_2020','tbprofiler','diff']	tuberculosis: human-adapted	L4.3.3	Mycobacterium tuberculosis
SAMEA6359470	ERR5087887	WGS	WELLCOME SANGER INSTITUTE	ERX4894008	HiSeq X Ten	PAIRED	RANDOM	GENOMIC	ILLUMINA	ERS4125720	ERP021867	['SC_RUN_33224_4#190','Exploring_the_richness_of_Mycobacterium_bovis_strain_diversity-sc-4667','480613','ERX4894008','PRJEB19799','SAMEA6359470','ERP021867','a72f734e-1692-11ea-8643-fa163e2f1184','17353140','ERS4125720','SC_EXP_33224_4#190','ERR5087887']		2021-02-02T02:24:00.000Z			GBR	Europe																										468	468499848	92392633	PRJEB19799			98.19	1730098	59	La1.8.1	Other	['tree','input','tbprofiler','bovis_GBR','diff']	tuberculosis: animal-adapted	La1	Mycobacterium bovis
SAMEA5189478	ERR4187890	WGS	WELLCOME SANGER INSTITUTE	ERX4149659	HiSeq X Ten	PAIRED	RANDOM	GENOMIC	ILLUMINA	ERS2996973	ERP021867	['ERP021867','ERR4187890','480613','PRJEB19799','SC_RUN_29589_2#7','ERX4149659','ERS2996973','SC_EXP_29589_2#7','Exploring_the_richness_of_Mycobacterium_bovis_strain_diversity-sc-4667','07aae1d8-ff90-11e8-9f73-3c4a9275d6c8','15092982','SAMEA5189478']		2020-06-04T07:50:00.000Z			GBR	Europe																										363	363027254	90075182	PRJEB19799			99.4	2048985	63	La1.8.1	Other	['input','tbprofiler','tree','bovis_GBR','diff']	tuberculosis: animal-adapted	La1	Mycobacterium bovis
SAMN06578972	SRR5341450	WGS	INSTITUTE OF BIOINFORMATICS	SRX2638143	Illumina HiSeq 2500	PAIRED	RANDOM	GENOMIC	ILLUMINA	SRS2046165	SRP101836	['6578972','SRX2638143','SRR5341450','379070','PRJNA379070','SRS2046165','JAL_IOB_22','bp0','SRP101836','SAMN06578972','JAL_IOB_22_R1.fastq.gz','LIB26074']	2014			26.8467 N 80.9462 E	IND	Asia	Uttar Pradesh	sputum	Homo sapiens	3	human																					281	281550226	120858607	PRJNA379070			95.37	2616976	61	lineage3	Pre-XDR-TB	['Menardo_2021','diff','input','tbprofiler','tree']	tuberculosis: human-adapted	L3	Mycobacterium tuberculosis
SAMN39959024	SRR27986133	AMPLICON	KWAZULU-NATAL RESEARCH INNOVATION AND SEQUENCING PLATFORM-UKZN	SRX23639507	NextSeq 2000	PAIRED	RT-PCR	VIRAL RNA	ILLUMINA	SRS20485855	SRP489954	['PRJNA1077072','1077072','SAMN39959024','K056148','SRP489954','SRX23639507','SRR27986133','bp0','39959024','SRS20485855','K056148_S50_R1_001.fastq.gz']		2024-02-16T01:08:00.000Z			ZAF	Africa	Western Cape	sputum	Homo sapiens	3	human																					1146	1146829138	309479035	PRJNA1077072									tuberculosis: unclassified		Mycobacterium tuberculosis
SAMN37738639	SRR26331635	WGS	UNIVERISTY OF ANTWERP	SRX22039593	Illumina MiniSeq	PAIRED	RANDOM	GENOMIC	ILLUMINA	SRS19111650	SRP465342	['SRS19111650','SRX22039593','37738639','SMARTT-MM-272-BL-NA-M1-P-20221124-1-1','MM-272-BL-NA-M1-P-20221124-1-1','SRP465342','PRJNA1026351','bp0','SAMN37738639','SMARTT-MM-272-BL-NA-M1-P-20221124-1-1_S4_L001_R1_001.fastq.gz','SRR26331635','1026351']	2022	2023-10-11T18:27:00.000Z			ZAF	Africa		sputum	Homo sapiens	3	human																					983	983113976	369107198	PRJNA1026351			95.88	1759049	60	lineage4.1.1.3	RR-TB	['input','tree','diff','tbprofiler']	tuberculosis: unclassified		Mycobacterium tuberculosis
SAMEA7157860	['ERR5866569','ERR5866570']	WGS		['ERX5512364','ERX5512365']	Illumina HiSeq 2500	PAIRED		GENOMIC	ILLUMINA	ERS4918321		['ERX5512364','ERX5512365','ERP123095','ERR5866570','ena-RUN-Swiss Tropical and Public Health Institute-03-05-2021-19:33:15:217-3033','ena-STUDY-Swiss Tropical and Public Health Institute-27-07-2020-11:23:30:592-1894','674180','ena-EXPERIMENT-Swiss Tropical and Public Health Institute-03-05-2021-19:33:15:217-3033','G26354','SAMEA7157860','ERR5866569','19047222','PRJEB39561','ena-EXPERIMENT-Swiss Tropical and Public Health Institute-03-05-2021-19:33:15:217-3034','SRS8943708','ena-RUN-Swiss Tropical and Public Health Institute-03-05-2021-19:33:15:217-3034','ERS4918321']					GEO	Asia																										690	690965142	313858924	PRJEB39561			99.39	3497865	99	lineage2.2.1	Pre-XDR-TB	['diff','tbprofiler','tree','R-MDR_GEO','input']	tuberculosis: unclassified		Mycobacterium tuberculosis
SAMEA12852012	ERR11244094	WGS	SWISS TROPICAL AND PUBLIC HEALTH INSTITUTE	ERX10652298	Illumina NovaSeq 6000	SINGLE	RANDOM	GENOMIC	ILLUMINA	ERS10459917	ERP135175	['34306541','ena-RUN-TAB-17-04-2023-19:57:14:136-4286','8cc6b8bd-130a-4c76-a0b2-3197bafe5cc6','ena-EXPERIMENT-TAB-17-04-2023-19:57:14:136-4285','PRJEB50582','ERX10652298','ERS10459917','ERR11244094','930268','G45443','SAMEA12852012','ERP135175']	2015	2023-07-27T09:52:00.000Z			GEO	Asia		sputum																								292	292355105	103255564	PRJEB50582									tuberculosis: unclassified		Mycobacterium tuberculosis
SAMN20927516	SRR17729391	WGS	NATIONAL UNIVERSITY OF SINGAPORE	SRX13892130	Illumina HiSeq 4000	PAIRED	RANDOM	GENOMIC	ILLUMINA	SRS11756351	SRP356518	['SRS11756351','SRR17729391','SBO036-GAAGTCAA_S36_L001_R1_001_HS008-PE-R00103.fastq.gz','756844','SAMN20927516','SRP356518','SRX13892130','20927516','cam042','PRJNA756844']	2017	2022-01-24T21:29:00.000Z		12.57 N 105 E	KHM	Asia		sputum	Homo sapiens	3	human																					1269	1269398412	497621689	PRJNA756844			99.39	1765251	61	lineage1.1.1	Sensitive	['diff','input','tbprofiler','tree']	tuberculosis: unclassified		Mycobacterium tuberculosis
SAMN31695933	SRR22263574	AMPLICON	UNIVERSITY OF WISCONSIN-MADISON	SRX18239824	Illumina MiSeq	PAIRED	PCR	GENOMIC	ILLUMINA	SRS15735685	SRP407506	['bp0','E45-RML-gr2_S42','31695933','PRJNA900591','SAMN31695933','SRS15735685','SRX18239824','SRP407506','E45-RML-gr2_S42_L001_R1_001.fastq','900591','SRR22263574']	2021-08	2022-11-11T14:44:00.000Z			USA	North America	Pittsburgh	lung	Macaca fascicularis	3	crab-eating macaque																					55	55480420	40575241	PRJNA900591									tuberculosis: human-adapted	L4	Mycobacterium tuberculosis	Erdman
SAMEA115163735	ERR12549711	WGS	LATVIAN BIOMEDICAL RESEARCH AND STUDY CENTRE	ERX11923989	Illumina MiSeq	PAIRED	RANDOM	GENOMIC	ILLUMINA	ERS17975702	ERP156997	['FLPP0050-42k','1071462','ERP156997','SAMEA115163735','ERS17975702','ERX11923989','webin-reads-FLPP0050-42k','e27cae12-bdba-4c77-8bbc-1d6a23088f5b','ERR12549711','39687564','PRJEB72213']	2023	2024-02-04T13:39:00.000Z			LVA	Europe																										805	805217426	540079312	PRJEB72213			99.74	718266	35	lineage4.8	MDR-TB	['tree','input','tbprofiler','diff']	tuberculosis: unclassified		Mycobacterium tuberculosis
SAMEA6502051	ERR3838810	WGS	NATIONAL INSTITUTE OF HEALTH DR. RICARDO JORGE	ERX3851476	Illumina MiSeq	PAIRED	RANDOM	GENOMIC	ILLUMINA	ERS4266500	ERP111748	['ERX3851476','PRJEB29446','13922468','ERR3838810','PT_TB0138','ERS4266500','INSA_27102018','ERP111748','SAMEA6502051','505027']	2019	2020-01-25T11:51:00.000Z			PRT	Europe																										292	292247424	166514983	PRJEB29446			99.53	1045847	54	lineage4.7	Sensitive	['diff','tbprofiler','tree','Menardo_2021','input']	tuberculosis: human-adapted	L4	Mycobacterium tuberculosis
SAMEA7545237	ERR4811734	WGS	UNIVERSIDAD PERUANA CAYETANO HEREDIA	ERX4681724	Illumina HiSeq 4000	PAIRED	RANDOM	GENOMIC	ILLUMINA	ERS5301894	ERP124939	['sample.16121','ERX4681724','ERR4811734','ERS5301894','22464627','773301','PRJEB41199','run.16121','ERP124939','experiment.16121','project.Peru_Wellcome','SAMEA7545237']	2018	2021-11-10T06:54:00.000Z			PER	South America						S				S	S	S	S	S				S		S	S	S	S	S	S	544	544310100	255865961	PRJEB41199	['Walker_2022','CRyPTIC_reuse_table']		99.63	1592924	54	lineage4.3.3	Other	['diff','standford','tree','tbprofiler','CRyPTIC_reuse_table','input','CRyPTIC_UPCH','Walker_2022']	tuberculosis: unclassified		Mycobacterium tuberculosis
SAMN41416874	SRR29051036	WGS	FIND, THE FOUNDATION FOR INNOVATIVE NEW DIAGNOSTICS	SRX24576097	Illumina HiSeq 2000	PAIRED	RANDOM	GENOMIC	ILLUMINA	SRS21316186	SRP507535	['456AC9_275860312397_141125','SRP507535','456AC9_275860312397','SRR29051036','SRX24576097','41416874','TB-IS-1051-141125H_S23_R1_001.fastq.gz','1109295','SRS21316186','PRJNA1109295','SAMN41416874']		2024-05-16T09:58:00.000Z							Homo sapiens	3	human																					169	169672962	75190328	PRJNA1109295								WHO_mutations_2023	tuberculosis: unclassified		Mycobacterium tuberculosis
SAMEA115741398	ERR13266819	WGS	UNIVERSITY OF OXFORD, NUFFIELD DEPARTMENT OF MEDIC	ERX12637245	NextSeq 500	PAIRED	RANDOM PCR	GENOMIC	ILLUMINA	ERS20251141	ERP161058	['ERS20251141','ERX12637245','PRJEB76547','SAMEA115741398','webin-reads-7bf44217a264','b28b5ff0-515d-42d2-bc0f-19e45ec26bb9','7bf44217a264','ERR13266819','1124794','ERP161058','41869334']	2019	2024-08-09T03:30:00.000Z			IND	Asia																										699	699735300	309786855	PRJEB76547								CRyPTIC_2024	tuberculosis: unclassified		Mycobacterium tuberculosis
SAMEA7553209	ERR4819843	WGS	PUBLIC HEALTH ENGLAND	ERX4689685	Illumina HiSeq 2500	PAIRED	RANDOM	GENOMIC	ILLUMINA	ERS5309855	ERP124941	['run.22664','sample.22664','SAMEA7553209','experiment.22664','ERS5309855','773303','ERX4689685','PRJEB41201','project.PHE-TB','22472600','ERR4819843','ERP124941']		2021-11-10T22:22:00.000Z			GBR	Europe										S		S						S								524	524821042	232778637	PRJEB41201	Walker_2022		96.97	1672694	34	lineage3	HR-TB	['CRyPTIC_PHE','diff','tree','input','tbprofiler','Walker_2022']	tuberculosis: unclassified		Mycobacterium tuberculosis
SAMEA1118988	ERR2513807	WGS	PHE	ERX2533017	Illumina HiSeq 2500	PAIRED	RANDOM	GENOMIC	ILLUMINA	ERS2398397	ERP107961	['run.5665','SAMEA1118988','ERX2533017','493034','experiment.5665','ERP107961','sample.5665','project.First_10k_genomes_study_set_4','ERR2513807','10122934','ERS2398397','PRJEB25991']		2022-07-17T06:02:00.000Z			GBR	Europe	England									S		R					S	S								726	726518380	363229635	PRJEB25991	Walker_2022		99.55	1898713	64	lineage4.5	HR-TB	['tbprofiler','Napier_2020','tree','diff','CRyPTIC_PHE','input','Walker_2022']	tuberculosis: human-adapted	L4.5	Mycobacterium tuberculosis
SAMN08613035	SRR6785474	WGS	SAN RAFFAELE	SRX3745058	NextSeq 500	PAIRED	RANDOM	GENOMIC	ILLUMINA	SRS3001464	SRP128089	['SRR6785474','SRP128089','SAMN08613035','PRJNA428596','bp0','7610-13','SRX3745058','SRS3001464','7610-13_WGS','428596','8613035','7610-13_lib5194_nextseq_n0039_151bp.gatk.bam']		2018-02-27T06:14:00.000Z							Homo sapiens	3	human																					831	831441151	413903466	PRJNA428596			99.68	1118213	34	lineage4.8	Sensitive	['input','diff','tbprofiler']	tuberculosis: unclassified		Mycobacterium tuberculosis
SAMN40030474	SRR28044980	WGS	CHRISTIAN MEDICAL COLLAGE, VELLORE	SRX23696717	Illumina NovaSeq 6000	PAIRED	RANDOM	GENOMIC	ILLUMINA	SRS20526874	SRP226525	['40030474','701021427_R1.fastq.gz','575883','SRX23696717','SRP226525','PRJNA575883','SAMN40030474','SRS20526874','SRR28044980','701021427']	2022	2024-02-22T06:57:00.000Z		21.7679 N 78.8718 E	IND	Asia	Madhya Pradesh - Bhairopur	pulmonary	Homo sapiens	3	human																					942	942201646	397089362	PRJNA575883			98.37	1176085	36	lineage3	Sensitive	['diff','tree','tbprofiler','input']	tuberculosis: unclassified		Mycobacterium tuberculosis
SAMN05576525	SRR4037912	WGS	HARVARD MEDICAL SCHOOL	SRX2029034	Illumina HiSeq 2000	PAIRED	RANDOM	GENOMIC	ILLUMINA	SRS1623367	SRP082185	['SRS1623367','323744','5576525','SAMN05576525','SRX2029034','P30-Lung4-C3','PRJNA323744','SRP082185','763-L4C3_1.fastq.gz','SRR4037912']	2013-08	2016-08-19T09:22:00.000Z		29.6483 S 30.3318 E	ZAF	Africa	Kwazulu-Natal	lung	Homo sapiens	3	human																					458	458556968	327940596	PRJNA323744								['denylist','input','Napier_2020','intrapatient_ZAF']	tuberculosis: human-adapted	L4.3.2.1	Mycobacterium tuberculosis
SAMEA8719171	ERR8976048	WGS	CTB/NICD	ERX5544274	Illumina NovaSeq 6000	PAIRED	RANDOM	GENOMIC	ILLUMINA	ERS6403615	ERP128647	['run.29606.1','26340139','PRJEB44577','ERS6403615','sample.29606','ERR8976048','experiment.29606','SAMEA8719171','project.Wellcome_clinical_isolates_site10','773351','ERX5544274','ERP128647']		2022-03-15T07:52:00.000Z			ZAF	Africa										R	R	R	S	R				R		S			R	S	R	704	704867698	231526650	PRJEB44577	CRyPTIC_reuse_table		99.51	1833788	64	lineage4.1.1.3	Pre-XDR-TB	['tbprofiler','input','diff','CRyPTIC_reuse_table','tree','CRyPTIC_CTB-NICD']	tuberculosis: unclassified		Mycobacterium tuberculosis
SAMEA7553919	ERR4820552	WGS	PUBLIC HEALTH ENGLAND	ERX4690394	Illumina MiSeq	PAIRED	RANDOM	GENOMIC	ILLUMINA	ERS5310564	ERP124941	['ERX4690394','ERR4820552','SAMEA7553919','ERS5310564','sample.23373','project.PHE-TB','PRJEB41201','773303','22473314','run.23373','ERP124941','experiment.23373']		2021-11-11T01:51:00.000Z			GBR	Europe																										305	305960700	194425644	PRJEB41201			99.53	1701691	56	lineage3	Sensitive	['input','tree','tbprofiler','diff','CRyPTIC_PHE']	tuberculosis: unclassified		Mycobacterium tuberculosis
SAMN15854232	SRR12476109	AMPLICON	IRCCS SAN RAFFAELE SCIENTIFIC INSTITUTE	SRX8969976	Illumina MiniSeq	PAIRED	PCR	GENOMIC	ILLUMINA	SRS7225651	SRP278074	['15854232','PRJNA657967','SRX8969976','91_S20_L001_R1_001.fastq.gz','SRP278074','91','657967','SRS7225651','Culture_435','SRR12476109','SAMN15854232']		2020-08-19T11:05:00.000Z			ERI	Africa		sputum	Homo sapiens	3	human																					140	140929777	58472275	PRJNA657967									tuberculosis: unclassified		Mycobacterium tuberculosis
SAMN37457809	SRR26112463	WGS	WADSWORTH CENTER	SRX21826452	NextSeq 500	PAIRED	RANDOM	GENOMIC	ILLUMINA	SRS18926061	SRP338930	['SRR26112463','IDR2200032621-01-01','IDR2200032621','SRX21826452','IDR2200032621-01-01.R1.fastq.gz','SRS18926061','766641','SAMN37457809','37457809','PRJNA766641','SRP338930']	2022	2023-09-19T16:20:00.000Z			USA	North America	New York state	sputum	Homo sapiens	3	human																					353	353501611	157329665	PRJNA766641									tuberculosis: unclassified		Mycobacterium tuberculosis
SAMN08612969	SRR6785263	WGS	SAN RAFFAELE	SRX3744865	NextSeq 500	PAIRED	RANDOM	GENOMIC	ILLUMINA	SRS3001271	SRP128089	['SRR6785263','SRP128089','7539-13','SRX3744865','7539-13_lib3763_nextseq_n0016_151bp.gatk.bam','7539-13_WGS','bp0','PRJNA428596','8612969','SRS3001271','SAMN08612969','428596']		2018-02-27T06:01:00.000Z							Homo sapiens	3	human																					771	771446084	416372383	PRJNA428596								input	tuberculosis: unclassified		Mycobacterium tuberculosis
SAMN20512837	SRR15316081	WGS	SCHOOL OF PUBLIC HEALTH, FUDAN UNIVERSITY	SRX11620931	Illumina HiSeq 2000	PAIRED	PCR	GENOMIC	ILLUMINA	SRS9656193	SRP330727	['V12','2003-West-050','751240','V12_R1.fastq.gz','SRS9656193','bp0','20512837','PRJNA751240','SAMN20512837','SRX11620931','SRP330727','SRR15316081']	2003	2021-08-01T01:19:00.000Z		30.29 N 120.49 E	CHN	Asia	Zheijiang	sputum	Homo sapiens	3	human																					1334	1334685000	560362674	PRJNA751240			98.47	1774914	60	lineage2.2.1.1	Sensitive	['tree','input','timelapse_Zhejiang_CHN','tbprofiler','diff']	tuberculosis: unclassified		Mycobacterium tuberculosis
SAMEA4744436	ERR2653027	WGS	NORWEGIAN INSTITUTE OF PUBLIC HEALTH	ERX2669481	Illumina MiSeq	PAIRED	RANDOM	GENOMIC	ILLUMINA	ERS2564547	ERP109440	['ena-RUN-NORWEGIAN INSTITUTE OF PUBLIC HEALTH-19-06-2018-13:51:32:580-114','ERP109440','ena-EXPERIMENT-NORWEGIAN INSTITUTE OF PUBLIC HEALTH-19-06-2018-13:51:32:579-114','ERS2564547','9578967','476915','SAMEA4744436','BRZ-43','ERX2669481','PRJEB27366','ERR2653027','ena-STUDY-NORWEGIAN INSTITUTE OF PUBLIC HEALTH-19-06-2018-13:52:22:783-854']	2006	2018-07-12T08:54:00.000Z			BRA	South America			Homo sapiens	3	human																					227	227560624	89047710	PRJEB27366			99.42	1356758	41	lineage4.3.3	Sensitive	['Nimmo_2024','tbprofiler','diff','input','tree','standford']	tuberculosis: human-adapted	L4	Mycobacterium tuberculosis
SAMEA112802738	ERR11043019	WGS	FZB	ERX10489810	NextSeq 500	PAIRED		GENOMIC	ILLUMINA	ERS14810284	ERP010814	['ERS14810284','ena-RUN-TAB-21-03-2023-10:23:42:485-76984','ERX10489810','287903','ERP010814','PRJEB9680','10189-09','33854793','ena-STUDY-FZB-22-06-2015-17:16:39:392-292','ERR11043019','SAMEA112802738','ena-EXPERIMENT-TAB-21-03-2023-10:23:42:485-76983']		2023-07-20T18:16:00.000Z																														414	414402513	174870932	PRJEB9680								input	tuberculosis: unclassified		Mycobacterium tuberculosis
SAMN41416699	SRR29050943	WGS	FIND, THE FOUNDATION FOR INNOVATIVE NEW DIAGNOSTICS	SRX24575594	Illumina HiSeq 2000	PAIRED	RANDOM	GENOMIC	ILLUMINA	SRS21315683	SRP507535	['SAMN41416699','24146D_DF406179FE73','1109295','TB-IS-1026-21741_S201_R1_001.fastq.gz','SRR29050943','24146D_DF406179FE73_21741','SRX24575594','SRS21315683','PRJNA1109295','SRP507535','41416699']	2011	2024-05-16T09:57:00.000Z			VNM	Asia			Homo sapiens	3	human																					472	472520676	225026727	PRJNA1109295								WHO_mutations_2023	tuberculosis: unclassified		Mycobacterium tuberculosis
SAMN14516565	SRR11461650	WGS	NOGUCHI MEMORIAL INSTITUTE FOR MEDICAL RESEARCH - UNIVERSITY OF GHANA	SRX8039017	Illumina HiSeq 2500	SINGLE	RANDOM	GENOMIC	ILLUMINA	SRS6410968	SRP254440	['SRP254440','616081','SRX8039017','PRJNA616081','SAMN14516565','TBNm 1803','G33131','14516565','G33131.R1.fastq.gz','SRR11461650','SRS6410968','bp0']	2013	2020-04-02T02:21:00.000Z		5.63 N 0.18 W	GHA	Africa			Homo sapiens	3	human																					455	455924500	247959534	PRJNA616081									tuberculosis: human-adapted		Mycobacterium africanum
SAMEA7553035	ERR4819669	WGS	PUBLIC HEALTH ENGLAND	ERX4689511	Illumina HiSeq 2500	PAIRED	RANDOM	GENOMIC	ILLUMINA	ERS5309681	ERP124941	['PRJEB41201','ERS5309681','experiment.22490','773303','SAMEA7553035','ERX4689511','ERR4819669','project.PHE-TB','22472426','sample.22490','run.22490','ERP124941']		2021-11-10T22:19:00.000Z			GBR	Europe										S		S						S								321	321780776	130977893	PRJEB41201	Walker_2022		99.42	2894463	66	lineage4.2.2.2	Sensitive	['CRyPTIC_PHE','diff','input','tree','tbprofiler','Walker_2022']	tuberculosis: unclassified		Mycobacterium tuberculosis
SAMEA6875339	ERR4195556	WGS	Instituto_de_Biomedicina_de_Valencia	ERX4156565	Illumina MiSeq	PAIRED	RANDOM	GENOMIC	ILLUMINA	ERS4602900	ERP122165	['mtb_valencia_isolates','ERS4602900','ERX4156565','846033','PRJEB38719','ERP122165','28874538','ERR4195556','G428m','SAMEA6875339']	2014	2022-06-11T04:51:00.000Z			ESP	Europe	Valencia					S					S															834	834957865	305925534	PRJEB38719		No						['TGU','input','Cancino-Muñoz_2022']	tuberculosis: human-adapted	L4.3.2	Mycobacterium tuberculosis
SAMEA12852870	ERR11244505	WGS	SWISS TROPICAL AND PUBLIC HEALTH INSTITUTE	ERX10652709	Illumina NovaSeq 6000	SINGLE	RANDOM	GENOMIC	ILLUMINA	ERS10460349	ERP135175	['34306971','PRJEB50582','930268','G43326','ERR11244505','SAMEA12852870','8cc6b8bd-130a-4c76-a0b2-3197bafe5cc6','ena-EXPERIMENT-TAB-17-04-2023-19:57:14:259-5107','ERP135175','ena-RUN-TAB-17-04-2023-19:57:14:259-5108','ERX10652709','ERS10460349']	2015	2023-07-27T09:55:00.000Z			GEO	Asia		sputum																								387	387680319	129497409	PRJEB50582									tuberculosis: unclassified		Mycobacterium tuberculosis
SAMEA1102773	ERR2510777	WGS	SAN RAFFAELE SCIENTIFIC INSTITUTE	ERX2530192	Illumina MiniSeq	PAIRED	RANDOM	GENOMIC	ILLUMINA	ERS2395093	ERP107941	['run.3787','493033','ERP107941','sample.3787','ERS2395093','ERX2530192','ERR2510777','SAMEA1102773','project.First_10k_genomes_study_set_3','PRJEB25972','experiment.3787','10121405']		2021-10-23T14:09:00.000Z			ITA	Europe										S		S					S	S								513	513151720	187395430	PRJEB25972	Walker_2022		99.05	1825650	62	lineage6.3.1	Sensitive	['Walker_2022','tbprofiler','CRyPTIC_SanRaffaele','diff','input','tree','Napier_2020']	tuberculosis: human-adapted	L6.3.1	Mycobacterium africanum
SAMN38031634	SRR26558630	WGS	MDUPHL	SRX22260022	NextSeq 550	PAIRED	RANDOM	GENOMIC	ILLUMINA	SRS19312764	SRP399923	['AUSMDU00064374_S51_R1_001.fastq.gz','SRX22260022','857537','SRP399923','SAMN38031634','AUSMDU00064374','PRJNA857537','SRS19312764','38031634','SRR26558630']	2021	2023-10-29T22:45:00.000Z			AUS	Oceania	Victoria		Homo sapiens	3	human																					439	439854505	201952055	PRJNA857537			99.34	1421315	48	lineage1.2.2.2	HR-TB	['tree','tbprofiler','input','diff']	tuberculosis: unclassified		Mycobacterium tuberculosis
SAMEA5164471	ERR4025043	WGS	WELLCOME SANGER INSTITUTE	ERX4026431	HiSeq X Ten	PAIRED	RANDOM	GENOMIC	ILLUMINA	ERS2972193	ERP112727	['The_Genomics_of_Multidrug_Resistant_Tuberculosis_Transmission__NIHR_funded_-sc-5364','SC_EXP_28889_1#291','SC_RUN_28889_1#291','4c99fa8a-6414-11e8-bf99-3c4a9275d6c8','ERX4026431','14628345','PRJEB30294','ERR4025043','626130','SAMEA5164471','ERP112727','ERS2972193']		2020-04-19T14:56:00.000Z																														275	275987230	66066947	PRJEB30294			99.64	1416156	48	lineage4.1.2.1	Sensitive	['diff','tbprofiler','input','tree']	tuberculosis: unclassified		Mycobacterium tuberculosis
SAMN08708179	SRR6832016	WGS	SAN RAFFAELE	SRX3788374	Illumina HiSeq 2500	PAIRED	RANDOM	GENOMIC	ILLUMINA	SRS3041040	SRP128089	['PRJNA428596','102-3305','bp0','8708179','428596','SRX3788374','102-3305_WGS','102-3305_090816_UKR_090816_100.gatk.bam','SRS3041040','SRP128089','SAMN08708179','SRR6832016']		2018-03-14T09:44:00.000Z			UKR	Europe			Homo sapiens	3	human	S	S			S		S	S	S			S	S	R				S			423	423519361	227918504	PRJNA428596	CRyPTIC_WHO2021_PMC7612554		99.37	1347561	28	lineage2.2.1	Other	['input','Walker_2022','diff','tree','tbprofiler']	tuberculosis: unclassified		Mycobacterium tuberculosis
SAMN33062008	SRR23340044	WGS	DEPARTMENT OF ENVIRONMENTAL MICROBIOLOGY AND BIOTECHNOLOGY	SRX19282092	Illumina NovaSeq 6000	PAIRED	RANDOM	GENOMIC	ILLUMINA	SRS16683766	SRP420952	['SAMN33062008','SRX19282092','931475','DLT104','SRR23340044','33062008','bp0','PRJNA931475','SRP420952','SRS16683766','NG-28881_DLT104_lib547594_7802_3_1.fastq.gz']	2020	2023-02-04T07:25:00.000Z			LTY	Europe			Homo sapiens	3	human																					2126	2126610312	717697117	PRJNA931475			99.57	1859252	63	lineage2.2.1	Pre-XDR-TB	['input','diff','tbprofiler','tree']	tuberculosis: unclassified		Mycobacterium tuberculosis
SAMEA112801888	ERR11068086	WGS	FZB	ERX10515016	NextSeq 2000	PAIRED		GENOMIC	ILLUMINA	ERS14809434	ERP010814	['ERP010814','22002760','SAMEA112801888','ena-STUDY-FZB-22-06-2015-17:16:39:392-292','ERR11068086','ERS14809434','33853944','ena-RUN-TAB-21-03-2023-12:28:22:607-126654','ena-EXPERIMENT-TAB-21-03-2023-12:28:22:607-126653','PRJEB9680','287903','ERX10515016']		2023-07-21T02:04:00.000Z																														707	707514063	252517524	PRJEB9680			99.43	1705743	53	lineage4.8	Sensitive	['input','tree','tbprofiler','diff']	tuberculosis: unclassified		Mycobacterium tuberculosis
SAMEA112799537	ERR11049377	WGS	FZB	ERX10496167	NextSeq 500	PAIRED		GENOMIC	ILLUMINA	ERS14807083	ERP010814	['PRJEB9680','287903','ERR11049377','ena-STUDY-FZB-22-06-2015-17:16:39:392-292','SAMEA112799537','ERX10496167','33851593','ena-EXPERIMENT-TAB-21-03-2023-10:57:59:531-105013','ena-RUN-TAB-21-03-2023-10:57:59:531-105014','20004346','ERS14807083','ERP010814']		2023-07-20T21:04:00.000Z																														933	933201120	407027103	PRJEB9680			99.43	1634811	53	lineage4.1.2.1	Sensitive	['input','tree','diff','tbprofiler']	tuberculosis: unclassified		Mycobacterium tuberculosis
SAMEA5562171	ERR3275943	WGS	RIVM - NATIONAL INSTITUTE FOR PUBLIC HEALTH AND TH	ERX3302816	Illumina HiSeq 2500	SINGLE	RANDOM	GENOMIC	ILLUMINA	ERS3364203	ERP114661	['ERR3275943','ena-EXPERIMENT-RIVM - National Institute for Public Health and the Environment-10-04-2019-10:49:30:019-788','ERS3364203','ERP114661','11396983','SAMEA5562171','17-0510','ena-RUN-RIVM - National Institute for Public Health and the Environment-10-04-2019-10:49:30:019-788','ena-STUDY-RIVM - National Institute for Public Health and the Environment-04-04-2019-10:46:49:835-53','PRJEB32037','532369','ERX3302816']		2019-06-11T05:58:00.000Z			NLD	Europe																										973	973482570	280874651	PRJEB32037								Napier_2020	tuberculosis: human-adapted	L3.1.1	Mycobacterium tuberculosis
SAMN20513117	SRR15316020	WGS	SCHOOL OF PUBLIC HEALTH, FUDAN UNIVERSITY	SRX11620320	Illumina HiSeq 2000	PAIRED	PCR	GENOMIC	ILLUMINA	SRS9655582	SRP330727	['I140','SRX11620320','bp0','SRP330727','2008-North-106','SRR15316020','751240','PRJNA751240','SAMN20513117','20513117','SRS9655582','I140_R1.fastq.gz']	2008	2021-08-01T01:19:00.000Z		30.32 N 121.05 E	CHN	Asia	Zheijiang	sputum	Homo sapiens	3	human																					1014	1014375300	391056922	PRJNA751240			99.51	1860938	63	lineage2.2.1	MDR-TB	['diff','tree','timelapse_Zhejiang_CHN','tbprofiler','input']	tuberculosis: unclassified		Mycobacterium tuberculosis
SAMN41472052	SRR29096734	WGS	FIND, THE FOUNDATION FOR INNOVATIVE NEW DIAGNOSTICS	SRX24621025	Illumina HiSeq 2000	PAIRED	RANDOM	GENOMIC	ILLUMINA	SRS21358179	SRP507535	['SAMN41472052','SRP507535','AFDEC7_5AE5860769E2','SRR29096734','SRS21358179','AFDEC7_5AE5860769E2_1590051','41472052','SRX24621025','1109295','TB-CPath-Stephen-IS-1031-1590051_S144_R1_001.fastq.gz','PRJNA1109295']		2024-05-21T10:13:00.000Z							Homo sapiens	3	human																					385	385571554	172072539	PRJNA1109295								WHO_mutations_2023	tuberculosis: unclassified		Mycobacterium tuberculosis
SAMEA1019197	ERR072036	WGS	SC	ERX049802	Illumina HiSeq 2000	PAIRED	RANDOM	GENOMIC	ILLUMINA	ERS055255	ERP000276	['203976','SAMEA1019197','ERX049802','ERP000276','ERS055255','SC_EXP_7054_1#24','Bir_423-sc-2011-09-20T16:23:51Z-1279735','PRJEB2221','780535','ERR072036','SC_RUN_7054_1#24','Mycobacterium tuberculosis pilot-sc-2010-07-26']	1999	2014-09-11T01:56:00.000Z			GBR	Europe	Midlands		Homo sapiens	3	human					S		S					S	S								518	518590050	298040325	PRJEB2221	CRyPTIC_WHO2021_PMC7612554		99.44	1857196	32	lineage4.1.1.1	Sensitive	['Walker_2022','tree','input','Menardo_2018','diff','Napier_2020','Menardo_2021','tbprofiler']	tuberculosis: human-adapted	L4.1.1.1	Mycobacterium tuberculosis
SAMN41155001	SRR28868674	WGS	MDUPHL	SRX24428377	NextSeq 500	PAIRED	RANDOM	GENOMIC	ILLUMINA	SRS21182948	SRP399923	['SRP399923','41155001','AUSMDU00097261_S82_R1_001.fastq.gz','SRS21182948','AUSMDU00097261','SAMN41155001','857537','SRX24428377','PRJNA857537','SRR28868674']	2024	2024-05-01T23:04:00.000Z			AUS	Oceania	Victoria		Homo sapiens	3	human																					487	487460595	213336000	PRJNA857537			99.69	1577805	55	lineage3	Sensitive	['diff','tbprofiler','tree','input']	tuberculosis: unclassified		Mycobacterium tuberculosis
SAMN32734011	SRR23080350	WGS	ALBERT EINSTEIN COLLEGE OF MEDICINE	SRX19033234	Illumina MiSeq	PAIRED	PCR	GENOMIC	ILLUMINA	SRS16451643	SRP417459	['mtb_mc2-6206','bp0','32734011','mc2-6206_S1','PRJNA923717','SRX19033234','SRP417459','923717','SRR23080350','mc2-6206_S1_R1_001.fastq.gz','SAMN32734011','SRS16451643']	2022	2023-01-13T18:40:00.000Z							Homo sapiens	3	human																					377	377323813	221452233	PRJNA923717			99.93	613847	35	lineage4.9	Sensitive	['tbprofiler','input','diff']	tuberculosis: human-adapted	L4	Mycobacterium tuberculosis	H37Rv
SAMN17019954	SRR13232479	WGS	NIH / NIAID	SRX9664466	Illumina MiSeq	PAIRED	RANDOM	GENOMIC	ILLUMINA	SRS7862960	SRP297425	['SRX9664466','bp0','SRS7862960','683067','17019954','SRP297425','TBPO-427_lib28791_nextseq_n0249_151bp_R1.fastq.gz','SRR13232479','6615','PRJNA683067','SAMN17019954']	2018-12	2020-12-09T13:45:00.000Z		43.2220 N 76.8512 E	KAZ	Asia	Almaty		Homo sapiens	3	human																					449	449405424	190759918	PRJNA683067								input	tuberculosis: unclassified		Mycobacterium tuberculosis
SAMN18823574	SRR14296100	WGS	USDA-NVSL-DBPL	SRX10654283	Illumina MiSeq	PAIRED	RANDOM	GENOMIC	ILLUMINA	SRS8749599	SRP315773	['PRJNA723608','SAMN18823574','SRS8749599','bp0','SRX10654283','SRR14296100','17-0099','18823574','17-0099_R1.fastq.gz','SRP315773','723608']	2017	2021-04-21T19:17:00.000Z			MEX	North America	Baja California		Bos taurus	2	domestic cattle																					435	435389543	304281916	PRJNA723608			99.46	767093	40	La1.8.1	Other	['tbprofiler','diff','input','bovis_baja_MEX','tree']	tuberculosis: animal-adapted	La1	Mycobacterium bovis
SAMEA113556031	ERR11488484	WGS	FZB	ERX10894660	NextSeq 500	PAIRED		GENOMIC	ILLUMINA	ERS15552154	ERP147779	['989949','SMN-262','36322895','PRJEB62665','SAMEA113556031','ERX10894660','ERP147779','86810e0e-614f-4ad6-9cd7-0bc407fc82e6','ena-RUN-TAB-27-05-2023-22:16:03:771-27390','ERR11488484','ERS15552154','ena-EXPERIMENT-TAB-27-05-2023-22:16:03:771-27389']		2023-09-24T11:05:00.000Z			MOZ	Africa	Maputo																									561	561998184	248842744	PRJEB62665			99.49	1605973	54	lineage2.2.2	Pre-XDR-TB	['tbprofiler','R-RR_MOZ','tree','input','diff']	tuberculosis: unclassified		Mycobacterium tuberculosis
SAMN26442702	SRR18231890	AMPLICON	TGEN NORTH	SRX14373270	Illumina MiSeq	PAIRED	PCR	GENOMIC	ILLUMINA	SRS12186040	SRP339739	['767896','SRP339739','SRX14373270','R33325_AMP','SAMN26442702','bp0','SRS12186040','26442702','R33325_AMP.0','TB-R33325-054_S13_L001_R1_001.fastq.gz','PRJNA767896','SRR18231890']	2017	2022-03-04T19:49:00.000Z			ZAF	Africa	Capetown	sputum	Homo sapiens	3	human																					189	189079772	113279911	PRJNA767896									tuberculosis: unclassified		Mycobacterium tuberculosis
SAMN31581284	SRR22175204	WGS	HAYSTACKANALYTICS PVT. LTD.	SRX18154051	HiSeq X Ten	PAIRED	PCR	GENOMIC	ILLUMINA	SRS15655302	SRP406075	['31581284','SRR22175204','SRX18154051','897841','SO_8769_JJ_59','SAMN31581284','SRS15655302','PRJNA897841','bp0','SRP406075','JJ-59_HA100','JJ-59_HA100.bam']	2019	2022-11-03T10:28:00.000Z			IND	Asia	Mumbai	sputum	Homo sapiens	3	human																					247	247797164	124711227	PRJNA897841			98.93	1327983	41	lineage2.2.1	XDR-TB	['diff','input','tbprofiler','denylist']	tuberculosis: unclassified		Mycobacterium tuberculosis
SAMN20693521	SRR16370616	WGS	HARVARD MEDICAL SCHOOL	SRX12648030	Illumina HiSeq 2500	PAIRED	RANDOM	GENOMIC	ILLUMINA	SRS10601324	SRP341700	['771909','20693521','bp0','IDR1600044038','IDR1600044038_R1.fastq.gz','SRX12648030','SAMN20693521','SRP341700','SRS10601324','PRJNA771909','SRR16370616']		2021-10-16T19:10:00.000Z																														127	127370924	71186851	PRJNA771909								input	tuberculosis: unclassified		Mycobacterium tuberculosis
SAMEA7280514	ERR4553772	WGS	INSTITUTE OF TROPICAL MEDICINE	ERX4490142	Illumina HiSeq 2500	PAIRED	RANDOM	GENOMIC	ILLUMINA	ERS5041115	ERP123102	['ena-RUN-Institute of tropical medicine-28-08-2020-16:29:08:358-370','ERX4490142','ena-STUDY-Institute of tropical medicine-27-07-2020-14:37:16:152-1905','PRJEB39569','ERS5041115','ena-EXPERIMENT-Institute of tropical medicine-28-08-2020-16:29:08:358-370','15937561','ERR4553772','ERP123102','SAMEA7280514','ITM2010-01122','660147']	2010	2020-08-29T19:04:00.000Z			BGD	Asia		sputum	Homo sapiens	3	human																					270	270109102	112237936	PRJEB39569			99.52	1615668	57	lineage1.2.2.2	MDR-TB	['tbprofiler','diff','tree','input']	tuberculosis: unclassified		Mycobacterium tuberculosis
SAMEA104357570	ERR2179775	WGS	FUDAN UNIVERSITY	ERX2236194	Illumina HiSeq 2000	PAIRED	RANDOM PCR	GENOMIC	ILLUMINA	ERS1982548	ERP104892	['ena-RUN-FUDAN UNIVERSITY-24-10-2017-03:49:56:246-219','496441','ERR2179775','ERX2236194','8238982','ERP104892','ena-STUDY-FUDAN UNIVERSITY-24-10-2017-03:50:01:214-391','ERS1982548','SAMEA104357570','PRJEB23157','ena-EXPERIMENT-FUDAN UNIVERSITY-24-10-2017-03:49:56:246-219','MTB219']	2009	2018-10-25T11:31:00.000Z			CHN	Asia		sputum	Homo sapiens	3	human																					0	0	232764047	PRJEB23157			99.3	1806108	46	lineage4.5	Sensitive	['tbprofiler','input','Napier_2020','tree','diff']	tuberculosis: human-adapted	L4.5	Mycobacterium tuberculosis
SAMN41453975	['SRR29081024','SRR29081097']	WGS		['SRX24605224','SRX24605297']	['Illumina MiSeq','MinION']	['SINGLE','PAIRED']	RANDOM	GENOMIC	['ILLUMINA','OXFORD_NANOPORE']	SRS21342968		['H-21-0010_1.fastq.gz','SAMN41453975','H-21-0010','SRX24605224','SRS21342968','SRX24605297','bp0','PRJNA1113402','SRR29081097','41453975','SRR29081024','SRP508604','H-21-0010.fastq.gz','1113402']				14.4172 N 121.0216 E	PHL	Asia		sputum	Homo sapiens	3	human																					203	203377464	146468833	PRJNA1113402									tuberculosis: unclassified		Mycobacterium tuberculosis
SAMEA5189546	ERR4188112	WGS	WELLCOME SANGER INSTITUTE	ERX4149881	HiSeq X Ten	PAIRED	RANDOM	GENOMIC	ILLUMINA	ERS2997041	ERP021867	['ERR4188112','PRJEB19799','Exploring_the_richness_of_Mycobacterium_bovis_strain_diversity-sc-4667','ERP021867','0da2a9fe-ff90-11e8-9f73-3c4a9275d6c8','ERS2997041','15093049','ERX4149881','480613','SC_RUN_29589_2#263','SAMEA5189546','SC_EXP_29589_2#263']		2020-06-04T07:50:00.000Z			GBR	Europe																										246	246056010	68768558	PRJEB19799			97.74	1251254	42	La1.8.1	Other	['input','tbprofiler','tree','diff','bovis_GBR']	tuberculosis: animal-adapted	La1	Mycobacterium bovis
SAMEA115749057	ERR13289911	WGS	UNIVERSITY OF OXFORD, NUFFIELD DEPARTMENT OF MEDIC	ERX12660337	Illumina MiSeq	PAIRED	RANDOM PCR	GENOMIC	ILLUMINA	ERS20265344	ERP161058	['b28b5ff0-515d-42d2-bc0f-19e45ec26bb9','1124794','webin-reads-35c45885d0b6','ERX12660337','ERR13289911','SAMEA115749057','ERP161058','35c45885d0b6','PRJEB76547','41891729','ERS20265344']	2017	2024-08-22T00:55:00.000Z			GBR	Europe																										289	289229852	177543743	PRJEB76547								CRyPTIC_2024	tuberculosis: unclassified		Mycobacterium tuberculosis
SAMEA5164938	ERR4022364	WGS	WELLCOME SANGER INSTITUTE	ERX4023752	HiSeq X Ten	PAIRED	RANDOM	GENOMIC	ILLUMINA	ERS2972659	ERP024108	['SC_RUN_28632_6#184','ERX4023752','ERP024108','14628461','PRJEB21813','SAMEA5164938','ERR4022364','SC_EXP_28632_6#184','cacf1986-db6e-11e8-a41f-3c4a9275d6c8','Mycobacteria_in_non_CF_bronchiectasis_patients-sc-4853','512657','ERS2972659']		2020-04-18T23:53:00.000Z																														358	358837608	157046481	PRJEB21813									NTM: avium complex		Mycobacterium avium
SAMEA14460442	ERR9787123	WGS	INSTITUTE OF TROPICAL MEDICINE	ERX9334399	Illumina HiSeq 2500	PAIRED	RANDOM	GENOMIC	ILLUMINA	ERS12087888	ERP137916	['28830258','PRJEB53138','ena-EXPERIMENT-TAB-27-05-2022-13:53:26:584-12906','ERR9787123','ECF-13-1441','844815','ERS12087888','SAMEA14460442','ERX9334399','0efe4541-10cd-4d79-a29f-96d29eadb5f3','ena-RUN-TAB-27-05-2022-13:53:26:584-12907','ERP137916']	2013	2022-06-25T18:17:00.000Z			GMB	Africa		sputum	Homo sapiens	3	human																					315	315562647	198503936	PRJEB53138			99.45	1271659	67	lineage6.3.1	Sensitive	['tbprofiler','WGS_2011-2014_GMB','tree','diff','input']	tuberculosis: unclassified		Mycobacterium tuberculosis
SAMEA7563352	ERR4830912	WGS	IML GAUTING	ERX4700896	NextSeq 500	PAIRED	RANDOM	GENOMIC	ILLUMINA	ERS5319985	ERP125013	['sample.30113','ERP125013','experiment.30113','ERX4700896','773339','project.Cryptic_6th','22478919','ERS5319985','ERR4830912','SAMEA7563352','run.30113','PRJEB41272']		2021-11-11T10:09:00.000Z			NPL	Asia						S				I	R	R	S	S				R		S	S	S	R	S	R	775	775716853	335057287	PRJEB41272	['CRyPTIC_reuse_table','Walker_2022']							['input','Walker_2022','CRyPTIC_Gauting','CRyPTIC_reuse_table']	tuberculosis: unclassified		Mycobacterium tuberculosis
SAMEA1016044	ERR067713	WGS	SC	ERX045576	Illumina HiSeq 2000	PAIRED	RANDOM	GENOMIC	ILLUMINA	ERS053740	ERP000192	['ERR067713','1487S-sc-2011-09-07T13:20:09Z-1276560','PRJEB2138','Variation discovery in Russian TB isolates-sc-2010-04-20','203970','SC_RUN_6954_8#90','ERP000192','SC_EXP_6954_8#90','Variation discovery in Russian TB isolates-sc-2010','777039','SAMEA1016044','ERS053740','ERX045576']	2009	2014-09-13T12:31:00.000Z			RUS	Europe	Samara		Homo sapiens	3	human					S		S						S	S							316	316572800	169789048	PRJEB2138	CRyPTIC_WHO2021_PMC7612554		99.52	3056738	70	lineage2.2.1	Sensitive	['Menardo_2021','tree','Napier_2020','tbprofiler','Menardo_2018','Walker_2022','diff','input']	tuberculosis: human-adapted	L2.2.1	Mycobacterium tuberculosis
SAMEA8939215	ERR6149925	WGS	ANSES	ERX5786749	NextSeq 500	PAIRED	RANDOM	GENOMIC	ILLUMINA	ERS6622057	ERP130019	['webin-reads-17Z003123','30437892','ERS6622057','17Z003123','ERX5786749','ena-STUDY-ANSES-22-06-2021-09:18:31:018-1069','871863','PRJEB45853','ERR6149925','ERP130019','SAMEA8939215']	2017	2022-08-28T10:06:00.000Z			FRA	Europe			Bos taurus	3	domestic cattle																					690	690322774	303771715	PRJEB45853								input	tuberculosis: animal-adapted	La1	Mycobacterium bovis
SAMEA5974943	ERR3559195	WGS	FUDAN UNIVERSITY	ERX3558946	Illumina HiSeq 2500	PAIRED	RANDOM PCR	GENOMIC	ILLUMINA	ERS3777780	ERP117507	['15230721','ena-RUN-FUDAN UNIVERSITY-25-09-2019-16:05:21:792-123','SC0123','639250','ERP117507','PRJEB34582','ena-EXPERIMENT-FUDAN UNIVERSITY-25-09-2019-16:05:21:792-123','ERS3777780','ERR3559195','ERX3558946','ena-STUDY-FUDAN UNIVERSITY-25-09-2019-16:05:44:667-292','SAMEA5974943']	2018	2020-06-13T18:31:00.000Z			CHN	Asia		sputum	Homo sapiens	3	human																					1225	1225560000	500609320	PRJEB34582			99.53	1759668	60	lineage2.2.1	Sensitive	['Menardo_2021','tbprofiler','tree','input','diff']	tuberculosis: human-adapted	L2	Mycobacterium tuberculosis
SAMEA9069707	ERR6362086	WGS	Swiss-TPH	ERX5626918	Illumina NovaSeq 6000	SINGLE	RANDOM	GENOMIC	ILLUMINA	ERS6798017	ERP129488	['ERX5626918','737713','WGS RR-TB Khayelitsha','ERP129488','20453007','SAMEA9069707','G45323_1','ERR6362086','ERS6798017','PRJEB45389']		2021-10-13T17:54:00.000Z			ZAF	Africa																										256	256962887	98185404	PRJEB45389								R-RR_HIVcoinf_ZAF	tuberculosis: unclassified		Mycobacterium tuberculosis
SAMN38204499	SRR26788565	WGS	HMS	SRX22486340	Illumina HiSeq 4000	SINGLE	cDNA	GENOMIC	ILLUMINA	SRS19499685	SRP471323	['1039243','SRS19499685','Peru10606_R1.fastq.gz','PRJNA1039243','Peru10606','SRR26788565','SRX22486340','SAMN38204499','SRP471323','bp0','=MID(A112, 5,5)','38204499']	2021	2023-11-11T09:57:00.000Z			PER	South America		sputum	Homo sapiens	3	human																					1041	1041488700	337155481	PRJNA1039243								standford	tuberculosis: unclassified		Mycobacterium tuberculosis
SAMEA7527806	ERR4799220	WGS	FOUNDATION FOR MEDICAL RESEARCH INDIA	ERX4668637	NextSeq 500	PAIRED	RANDOM	GENOMIC	ILLUMINA	ERS5284277	ERP124850	['project.Mumbai','sample.27685','773292','ERP124850','ERS5284277','22461351','ERR4799220','experiment.27685','ERX4668637','run.27685','PRJEB41116','SAMEA7527806']		2021-11-10T01:45:00.000Z			IND	Asia	Mumbai					S	S				R	R	S	S				R			S		S	S		530	530656582	237731028	PRJEB41116	Walker_2022		99.51	1589485	53	lineage2.2.1	MDR-TB	['diff','tbprofiler','tree','Walker_2022','CRyPTIC_IND','input']	tuberculosis: unclassified		Mycobacterium tuberculosis
SAMEA4975672	ERR2843436	WGS	OXFORD UNIVERSITY CLINICAL RESEARCH UNIT	ERX2850161	Illumina HiSeq 2500	PAIRED	RANDOM	GENOMIC	ILLUMINA	ERS2793744	ERP111479	['ena-EXPERIMENT-Oxford University Clinical Research Unit-16-10-2018-09:15:53:942-5','5843-TB-CPath-Thuong-IS-1026-2225','SAMEA4975672','ena-STUDY-Oxford University Clinical Research Unit-16-10-2018-09:16:00:490-15','ena-RUN-Oxford University Clinical Research Unit-16-10-2018-09:15:53:942-5','ERX2850161','ERS2793744','ERP111479','ERR2843436','PRJEB29199','508067','10514705']		2018-12-03T00:57:00.000Z																														185	185884020	84539534	PRJEB29199								input	tuberculosis: unclassified		Mycobacterium tuberculosis
SAMN03300394	SRR1792036	WGS	USDA-NVSL-DBL	SRX867698	Illumina MiSeq	PAIRED	RANDOM	GENOMIC	ILLUMINA	SRS838718	SRP053287	['3300394','250: 07-0554','SAMN03300394','PRJNA251692','SRP053287','SRS838718','SRX867698','SRR1792036','250: 07-0554_files','07-0554','251692']	2007	2015-02-23T14:20:00.000Z			MEX	North America			Bos taurus	2	domestic cattle																					923	923150870	623640584	PRJNA251692			99.35	1288283	62	La1.8.1	Other	['tree','input','tbprofiler','diff']	tuberculosis: animal-adapted	La1	Mycobacterium bovis
G3327													2019				ESP	Europe	province of Valencia					S					S																				No	99.62	6768081	206	lineage4.8	Other	['input','TGU','tbprofiler','diff','tree']	tuberculosis: unclassified		Mycobacterium tuberculosis
SAMEA115163728	ERR12549469	WGS	LATVIAN BIOMEDICAL RESEARCH AND STUDY CENTRE	ERX11923747	Illumina MiSeq	PAIRED	RANDOM	GENOMIC	ILLUMINA	ERS17975695	ERP156997	['webin-reads-FLPP0050-34k','PRJEB72213','ERX11923747','ERR12549469','1071462','ERP156997','e27cae12-bdba-4c77-8bbc-1d6a23088f5b','FLPP0050-34k','39686749','ERS17975695','SAMEA115163728']	2022	2024-02-05T13:47:00.000Z			LVA	Europe																										789	789820978	486778813	PRJEB72213			99.81	897263	46	lineage4.3.3	Sensitive	['diff','tree','tbprofiler','input']	tuberculosis: unclassified		Mycobacterium tuberculosis
SAMN40030608	SRR28044654	WGS	CHRISTIAN MEDICAL COLLAGE, VELLORE	SRX23696378	Illumina NovaSeq 6000	PAIRED	RANDOM	GENOMIC	ILLUMINA	SRS20526582	SRP226525	['401011579','575883','SRP226525','SRX23696378','SAMN40030608','40030608','SRS20526582','401011579_R1.fastq.gz','PRJNA575883','SRR28044654']	2022	2024-02-22T06:56:00.000Z		21.7679 N 78.8718 E	IND	Asia	Madhya Pradesh - Bhairopur		Homo sapiens	3	human																					1177	1177073086	469132765	PRJNA575883			98.55	1796603	45	lineage3	Sensitive	['diff','input','tbprofiler','tree']	tuberculosis: unclassified		Mycobacterium tuberculosis
SAMEA3321828	ERR841804	WGS	GLASGOW POLYOMICS	ERX921872	Illumina Genome Analyzer IIx	PAIRED	RANDOM	GENOMIC	ILLUMINA	ERS696612	ERP010079	['304703','RK56','SAMEA3321828','ena-RUN-Glasgow Polyomics-01-04-2015-12:37:03:746-18','4306846','ERX921872','ERR841804','ERS696612','ERP010079','ena-STUDY-Glasgow Polyomics-01-04-2015-12:37:10:132-214','PRJEB9025','ena-EXPERIMENT-Glasgow Polyomics-01-04-2015-12:37:03:746-18']		2015-12-02T09:51:00.000Z							Bos taurus	2	domestic cattle																					262	262091754	172981972	PRJEB9025								['input','Menardo_2018','Brites_2018']	tuberculosis: animal-adapted	La1	Mycobacterium bovis
SAMN04634157	['SRR3390811','SRR3390786','SRR3390785','SRR3391088']	WGS		['SRX1707166','SRX1707173','SRX1707167','SRX1707220']	NextSeq 500	PAIRED	RANDOM	GENOMIC	ILLUMINA	SRS1398687		['SRS1398687','GCID_NTM_00023_sra_160217_NS500507_0181_AH5NVJBGXX','GCID_NTM_00023_sra_160212_NS500647_0101_AHMV7FBGXX','SRX1707173','SRX1707167','SRP068042','SRR3390786','SRX1707220','SAMN04634157','305922','SRX1707166','SRR3391088','4634157','GCID_NTM_00023_biosample','PRJNA305922','SRR3390811','SRR3390785','GCID_NTM_00023_sra_160217_NS500309_0075_AHHMKCBGXX','GCID_NTM_00023_sra_160209_NS500647_0099_AHTTFNBGXX']					MOZ	Africa																										2451	2452459258	1109219117	PRJNA305922									unclassified mycobacteria		Mycobacterium sp.
SAMN13438788	SRR10570914	WGS	COLORADO STATE UNIVERSITY	SRX7252370	Illumina HiSeq 2500	PAIRED	RANDOM	GENOMIC	ILLUMINA	SRS5750632	SRP234310	['SAMN13438788','SRP234310','592722','SRX7252370','bp0','Md04033','SRS5750632','PRJNA592722','SRR10570914','13438788','Md04033_75_S61_R1_001.fastq.gz']		2019-12-02T13:43:00.000Z	Leprosy		MDG	Africa		skin	Homo sapiens	3	human																					10048	10048498549	4463447477	PRJNA592722									leprosy		Mycobacterium leprae
SAMN37458068	SRR26112732	WGS	WADSWORTH CENTER	SRX21826777	NextSeq 550	PAIRED	RANDOM	GENOMIC	ILLUMINA	SRS18926384	SRP338930	['IDR2200009772','37458068','SAMN37458068','SRX21826777','766641','IDR2200009772-01-01.R1.fastq.gz','SRR26112732','PRJNA766641','SRP338930','IDR2200009772-01-01','SRS18926384']	2022	2023-09-19T16:21:00.000Z			USA	North America	New York state	sputum	Homo sapiens	3	human																					645	645631482	285538405	PRJNA766641									tuberculosis: unclassified		Mycobacterium tuberculosis
SAMEA7554823	ERR4821455	WGS	PUBLIC HEALTH ENGLAND	ERX4691297	Illumina HiSeq 2500	PAIRED	RANDOM	GENOMIC	ILLUMINA	ERS5311467	ERP124941	['project.PHE-TB','773303','ERS5311467','22474217','ERP124941','experiment.24276','ERR4821455','PRJEB41201','ERX4691297','SAMEA7554823','run.24276','sample.24276']		2021-11-11T02:11:00.000Z			GBR	Europe										S		S						S								345	345321222	156620745	PRJEB41201	Walker_2022		99.41	1838728	42	La1.2.BCG	Other	['diff','input','tree','Walker_2022','CRyPTIC_PHE','tbprofiler']	tuberculosis: unclassified		Mycobacterium tuberculosis
SAMEA8742151	ERR8699834	WGS	UNIVERSITY OF CAPE TOWN	ERX8357133	Illumina NovaSeq 6000	PAIRED	RANDOM	GENOMIC	ILLUMINA	ERS6421733	ERP135632	['26335290','sample.29170','ERS6421733','ERR8699834','PRJEB51043','experiment.29170','ERP135632','SAMEA8742151','811913','project.Wellcome_clinical_isolates_site20','ERX8357133','run.29170.1']		2022-03-15T06:36:00.000Z			ZAF	Africa						S				S	S	S	S	S				S		S	S	S	S	S	S	752	752811104	254927605	PRJEB51043	CRyPTIC_reuse_table		99.52	1824812	63	lineage2.2.1.1	Sensitive	['tbprofiler','CRyPTIC_reuse_table','CRyPTIC_UofCapeTown','input','diff','tree']	tuberculosis: unclassified		Mycobacterium tuberculosis
SAMEA113537286	['ERR11465072','ERR11465071']	WGS		['ERX10871228','ERX10871229']	NextSeq 500	PAIRED		GENOMIC	ILLUMINA	ERS15533707		['ena-EXPERIMENT-TAB-22-05-2023-12:53:15:987-5580','ERR11465071','979605','ERR11465072','d05d2f15-c027-4055-b906-d9d6d110849e','SAMEA113537286','ERP147571','ERX10871228','ERS15533707','35505663','ERX10871229','PRJEB62480','ena-RUN-TAB-22-05-2023-12:53:15:987-5581','BTB-1123','ena-EXPERIMENT-TAB-22-05-2023-12:53:15:987-5582','ena-RUN-TAB-22-05-2023-12:53:15:987-5583']					BWA	Africa																										2024	2025439658	932045296	PRJEB62480			99.2	2809873	85	lineage4;lineage2.2.1	Sensitive	['Kopanyo','diff','input','tbprofiler']	tuberculosis: unclassified		Mycobacterium tuberculosis
SAMEA5164235	ERR4024639	WGS	WELLCOME SANGER INSTITUTE	ERX4026027	HiSeq X Ten	PAIRED	RANDOM	GENOMIC	ILLUMINA	ERS2971957	ERP112727	['ERS2971957','3b088e08-6414-11e8-bf99-3c4a9275d6c8','SC_RUN_28832_4#126','SC_EXP_28832_4#126','PRJEB30294','ERP112727','SAMEA5164235','14628109','626130','ERX4026027','The_Genomics_of_Multidrug_Resistant_Tuberculosis_Transmission__NIHR_funded_-sc-5364','ERR4024639']		2020-04-19T04:03:00.000Z																														419	419249688	90635668	PRJEB30294			99.54	1648077	56	lineage2.2.1	Sensitive	['input','diff','tbprofiler','tree']	tuberculosis: unclassified		Mycobacterium tuberculosis
SAMN18823588	SRR14296293	WGS	USDA-NVSL-DBPL	SRX10654091	Illumina MiSeq	PAIRED	RANDOM	GENOMIC	ILLUMINA	SRS8749408	SRP315773	['bp0','17-10359','PRJNA723608','SRX10654091','17-10359_R1.fastq.gz','SRR14296293','SAMN18823588','SRP315773','SRS8749408','723608','18823588']	2017	2021-04-21T19:22:00.000Z			MEX	North America	Baja California		Bos taurus	2	domestic cattle																					449	449670169	314700765	PRJNA723608			99.42	926005	49	La1.8.1	Other	['bovis_baja_MEX','tbprofiler','tree','input','diff']	tuberculosis: animal-adapted	La1	Mycobacterium bovis
SAMEA11225669	ERR7902641	WGS	FZB	ERX7470786	NextSeq 500	PAIRED		GENOMIC	ILLUMINA	ERS8875144	ERP005779	['24647192','192-04','ena-RUN-FZB-04-01-2022-15:51:50:334-61','ena-EXPERIMENT-FZB-04-01-2022-15:51:50:334-61','PRJEB6273','ERX7470786','ERR7902641','ERS8875144','ena-STUDY-FZB-08-05-2014-02:23:48:240-40','SAMEA11225669','ERP005779','325612']		2022-07-26T21:07:00.000Z																														623	623651941	261426194	PRJEB6273			99.29	1667943	57	lineage1.1.2	Sensitive	['input','tbprofiler','tree','diff']	MTBC		Mycobacterium tuberculosis complex sp.
SAMEA114482884	ERR12115314	WGS	INSTITUTE OF TROPICAL MEDICINE ANTWERP	ERX11492605	NextSeq 2000	PAIRED	RANDOM	GENOMIC	ILLUMINA	ERS16464509	ERP150509	['ERR12115314','ena-RUN-TAB-11-10-2023-13:09:34:790-11211','1033134','fddeef16-977f-47de-84ae-0263bae5c194','38026889','ITM2006-02410','PRJEB65372','ena-EXPERIMENT-TAB-11-10-2023-13:09:34:789-11210','ERP150509','ERX11492605','ERS16464509','SAMEA114482884']		2023-10-29T02:13:00.000Z			GIN	Africa		sputum	Homo sapiens	3	human																					527	527218508	195585375	PRJEB65372			99.21	1593734	53	lineage5.1.1	Sensitive	['tbprofiler','diff','tree','input']	tuberculosis: unclassified		Mycobacterium tuberculosis
SAMN18146415	SRR13861540	WGS	UNIVERISTY OF ANTWERP	SRX10242602	Illumina HiSeq 2500	PAIRED		GENOMIC	ILLUMINA	SRS8383845	SRP308980	['bp0','PRJNA706121','SRS8383845','STUDYSPUTUM1500K-FASTA22-MPER35.40-CONTPaer-CPER64.60-SEED707828761.R1.fastq.gz','SPUTUM1500K-FASTA22-MPER35.40-CONTPaer-CPER64.60-SEED707828761','706121','SRX10242602','SRP308980','SRR13861540','18146415','SAMN18146415','ID707828761']	2021	2021-03-05T03:51:00.000Z						simulated/in silico																								450	450000000	240434654	PRJNA706121								['laboratory_synthetic','denylist','input']	tuberculosis: human-adapted	L4	Mycobacterium tuberculosis	H37Rv
SAMN41563628	SRR29201879	WGS	RIVM	SRX24721884	NextSeq 550	PAIRED	RANDOM	GENOMIC	ILLUMINA	SRS21444845	SRP399356	['882748','SRR29201879','bp0','41563628','RIVM2185.bam','PRJNA882748','SRS21444845','RIVM2185','SAMN41563628','SRX24721884','SRP399356']	2007	2024-05-28T05:30:00.000Z			NLD	Europe		sputum	Homo sapiens	3	human																					922	922153839	169828574	PRJNA882748									tuberculosis: unclassified		Mycobacterium tuberculosis
SAMN05575473	SRR4033452	WGS	HARVARD MEDICAL SCHOOL	SRX2024783	Illumina HiSeq 2000	PAIRED	RANDOM	GENOMIC	ILLUMINA	SRS1619212	SRP082185	['P19-Lung1-C2','323744','SRS1619212','737-L1C2_1.fastq.gz','PRJNA323744','SRX2024783','5575473','SAMN05575473','SRP082185','SRR4033452']	2013-06	2016-08-15T23:44:00.000Z		29.6483 S 30.3318 E	ZAF	Africa	Kwazulu-Natal	lung	Homo sapiens	3	human																					311	311597524	216107026	PRJNA323744								['denylist','input','Napier_2020','intrapatient_ZAF']	tuberculosis: human-adapted	L4.3.2.1	Mycobacterium tuberculosis
SAMEA7554319	ERR4820952	WGS	PUBLIC HEALTH ENGLAND	ERX4690794	Illumina MiSeq	PAIRED	RANDOM	GENOMIC	ILLUMINA	ERS5310964	ERP124941	['SAMEA7554319','sample.23773','ERX4690794','22473714','ERP124941','ERR4820952','PRJEB41201','run.23773','project.PHE-TB','experiment.23773','773303','ERS5310964']		2021-11-11T01:59:00.000Z			GBR	Europe																										408	408662222	242890099	PRJEB41201			99.55	1702583	57	lineage4.1.2.1	Sensitive	['CRyPTIC_PHE','tbprofiler','input','diff','tree']	tuberculosis: unclassified		Mycobacterium tuberculosis
SAMEA1708380	ERR245669	WGS	SC	ERX220203	Illumina HiSeq 2000	PAIRED	RANDOM	GENOMIC	ILLUMINA	ERS019926	ERP000436	['ERR245669','SC_RUN_5964_2#12','SAMEA1708380','PRJEB2358','SC_EXP_5964_2#12','1984257','M6001745-sc-2011-01-27-1026713','Whole_genome_sequencing_of_Mycobacterium_tuberculosis_from_a_population_in_Malawi___transmission_dynamics_and_associations_with_HIV-sc-2010-12-14','203880','ERS019926','ERX220203','ERP000436']	2003	2013-03-20T19:07:00.000Z			MWI	Africa		sputum	Homo sapiens	3	human							S						S								1026	1026617700	624968982	PRJEB2358	Coll_2018							['Shuaib_2022','Napier_2020','Coll_2018','input']	tuberculosis: unclassified		Mycobacterium tuberculosis
SAMEA13299640	ERR9124883	WGS	UNIVERSITY OF OXFORD, NUFFIELD DEPARTMENT OF MEDIC	ERX8668141	Illumina HiSeq 2500	PAIRED	RANDOM	GENOMIC	ILLUMINA	ERS10902458	ERP136068	['862828','project.SeqTreat_PHO1','30300703','experiment.287.7a4fe92b','sample.287.cb7186af','ERX8668141','ERR9124883','SAMEA13299640','PRJEB51436','run.287.1.7b1b47861f61d2716402e1103720c4a3','ERS10902458','ERP136068']		2024-08-11T00:07:00.000Z			CAN	North America	Ontario																									1360	1360614026	971406158	PRJEB51436								CRyPTIC_PublicHealthOntario	tuberculosis: unclassified		Mycobacterium tuberculosis
SAMEA6875041	ERR4195833	WGS	Instituto_de_Biomedicina_de_Valencia	ERX4156267	Illumina MiSeq	PAIRED	RANDOM	GENOMIC	ILLUMINA	ERS4602602	ERP122165	['PRJEB38719','ERP122165','SAMEA6875041','ERX4156267','ERS4602602','28874240','ERR4195833','G1759','mtb_valencia_isolates','846033']	2016	2022-06-11T04:52:00.000Z			ESP	Europe	Valencia					S					S															663	663529046	406321177	PRJEB38719		No	99.77	1695481	99	lineage4.3.4.2	Other	['tree','tbprofiler','Cancino-Muñoz_2022','TGU','input','diff']	tuberculosis: human-adapted	L4.3.4.2	Mycobacterium tuberculosis
SAMN36849859	SRR25534361	WGS	SHANDONG PROVINCIAL HOSPITAL	SRX21263766	Illumina HiSeq 4000	PAIRED	RANDOM	GENOMIC	ILLUMINA	SRS18516843	SRP453313	['SRP453313','PRJNA1002108','T659.IS300_Clean.1.fastq.gz','SRR25534361','bp0','SAMN36849859','SRS18516843','36849859','SRX21263766','1002108','T659']	2016	2023-08-05T20:42:00.000Z		36.40 N 117.00 E	CHN	Asia	Shandong	As reported: phlegm	Homo sapiens	3	human																					1144	1144440900	468167028	PRJNA1002108			99.55	1859062	62	lineage2.2.1	Pre-XDR-TB	['diff','tbprofiler','input','tree']	tuberculosis: human-adapted	L4	Mycobacterium tuberculosis	H37Rv
SAMN42233762	SRR29681263	WGS	NIAID TB PORTALS PROGRAM	SRX25184646	NextSeq 2000	PAIRED	RANDOM	GENOMIC	ILLUMINA	SRS21874049	SRP515897	['64145','SRR29681263','SAMN42233762','PRJNA1074785','42233762','SRP515897','TBPO-7210_lib64366_nextseq_ny0130_151bp.filtered_2_bwa.1.fastq.gz','1074785','SRS21874049','SRX25184646']	2022	2024-07-02T15:08:00.000Z		48.3794 N 31.1656 E	UKR	Europe		sputum	Homo sapiens	3	human																					434	434855478	163457729	PRJNA1074785									tuberculosis: unclassified		Mycobacterium tuberculosis
SAMN27519823	SRR18715102	WGS	NIH / NIAID	SRX14815431	NextSeq 500	PAIRED	RANDOM	GENOMIC	ILLUMINA	SRS12571968	SRP369525	['UKR-567_lib41162_nextseq_ny0003_151bp.filtered_2nd.1.fastq.gz','SRR18715102','27519823','SRS12571968','bp0','SAMN27519823','PRJNA825524','SRP369525','SRX14815431','18964','825524']	2020	2022-04-11T14:31:00.000Z		50.9077 N 34.7981 E	UKR	Europe	Sumy	sputum	Homo sapiens	3	human																					833	833828055	289337197	PRJNA825524								['TB_Portals','input']	tuberculosis: unclassified		Mycobacterium tuberculosis
SAMN05576828	SRR4033827	WGS	HARVARD MEDICAL SCHOOL	SRX2025150	Illumina HiSeq 2000	PAIRED	RANDOM	GENOMIC	ILLUMINA	SRS1619579	SRP082185	['SRX2025150','SAMN05576828','SRR4033827','323744','SRS1619579','SRP082185','775-L4A3_1.fastq.gz','PRJNA323744','P34-Lung4-A3','5576828']	2013-10	2016-08-16T00:54:00.000Z		29.6483 S 30.3318 E	ZAF	Africa	Kwazulu-Natal	lung	Homo sapiens	3	human																					366	366692418	259944350	PRJNA323744								['input','denylist','Napier_2020','intrapatient_ZAF']	tuberculosis: human-adapted	L2.2.1	Mycobacterium tuberculosis
SAMN15437482	SRR12142407	WGS	GANSU PROVINCIAL CENTER FOR DISEASE CONTROL AND PREVENTION	SRX8663434	HiSeq X Ten	PAIRED	RANDOM	GENOMIC	ILLUMINA	SRS6944520	SRP269873	['SRR12142407','15437482','SRS6944520','bp0','SRP269873','SRX8663434','P149_1.fastq.gz','SAMN15437482','643892','PRJNA643892','P149']	2018	2020-07-03T04:11:00.000Z			CHN	Asia	lanzhou	mucus	Homo sapiens	3	human																					1266	1266330900	567745357	PRJNA643892			99.41	1623752	52	lineage2.2.1	Pre-XDR-TB	['tree','tbprofiler','input','diff']	tuberculosis: unclassified		Mycobacterium tuberculosis
SAMN41154765	SRR28868451	WGS	MDUPHL	SRX24428026	NextSeq 500	PAIRED	RANDOM	GENOMIC	ILLUMINA	SRS21182597	SRP399923	['SAMN41154765','PRJNA857537','857537','41154765','SRP399923','AUSMDU00087162','AUSMDU00087162_S63_R1_001.fastq.gz','SRS21182597','SRX24428026','SRR28868451']	2023	2024-05-01T23:03:00.000Z			AUS	Oceania	Victoria		Homo sapiens	3	human																					429	429352871	194452743	PRJNA857537			99.4	1558892	53	lineage1.2.1.2.1	Sensitive	['tree','input','tbprofiler','diff']	tuberculosis: unclassified		Mycobacterium tuberculosis
SAMEA115744081	ERR13272969	WGS	UNIVERSITY OF OXFORD, NUFFIELD DEPARTMENT OF MEDIC	ERX12643395	NextSeq 500	PAIRED	RANDOM PCR	GENOMIC	ILLUMINA	ERS20253965	ERP161058	['ERS20253965','1124794','ERR13272969','41870095','b28b5ff0-515d-42d2-bc0f-19e45ec26bb9','de273b99459b','PRJEB76547','SAMEA115744081','ERX12643395','ERP161058','webin-reads-de273b99459b']	2020	2024-08-08T11:14:00.000Z			DEU	Europe																										1076	1076000089	455384144	PRJEB76547								CRyPTIC_2024	tuberculosis: unclassified		Mycobacterium tuberculosis
SAMN28856934	SRR19543308	WGS	SHANGHI CDC	SRX15595618	Illumina HiSeq 2500	PAIRED	RANDOM PCR	GENOMIC	ILLUMINA	SRS13296650	SRP378508	['bp0','SRS13296650','PRJNA845115','SRP378508','845115','SAMN28856934','17-0559_0.1.fq.gz','17-0559_0','SRR19543308','SRX15595618','28856934']	2017	2022-06-06T13:57:00.000Z			CHN	Asia	Shanghai	sputum	Homo sapiens	3	human																					2372	2372480246	958759719	PRJNA845115									NTM: unclassified		Mycobacterium kansasi
SAMN16550927	SRR12931773	WGS	STANFORD UNIVERSITY	SRX9395762	NextSeq 550	PAIRED	RANDOM	GENOMIC	ILLUMINA	SRS7614765	SRP289688	['PRJNA671770','L-14-1160-S232_R1.fastq.gz','SRP289688','bp0','fronteiras_101','SAMN16550927','SRS7614765','671770','SRR12931773','SRX9395762','16550927','L-14-1160-S232']	2014	2020-10-29T10:47:00.000Z			BRA	South America	Mato Grosso do Sul, Corumba	sputum	Homo sapiens	3	human																					493	493868452	196416320	PRJNA671770								['input','standford']	tuberculosis: unclassified		Mycobacterium tuberculosis
SAMEA8996358	ERR6367050	WGS	UNIVERSITY OF BASEL, SWITZERLAND	ERX5996904	Illumina NovaSeq 6000	SINGLE		GENOMIC	ILLUMINA	ERS6679048	ERP130861	['ERP130861','ena-EXPERIMENT-UNIVERSITY OF BASEL, SWITZERLAND-28-07-2021-08:38:51:358-1','ena-STUDY-UNIVERSITY OF BASEL, SWITZERLAND-27-07-2021-13:57:17:811-693','753397','PRJEB46653','SAMEA8996358','ERS6679048','20724437','ERX5996904','ena-RUN-UNIVERSITY OF BASEL, SWITZERLAND-28-07-2021-08:38:51:358-1','ERR6367050','G45334']	9999	2021-10-06T14:12:00.000Z			CHE	Europe			Bos taurus	2	domestic cattle																					118	118993150	46193272	PRJEB46653									tuberculosis: animal-adapted	La1	Mycobacterium bovis
SAMEA2061815	ERR330690	WGS	SC	ERX303619	Illumina HiSeq 2000	PAIRED	RANDOM	GENOMIC	ILLUMINA	ERS234541	ERP000276	['ERX303619','2337738','S00017357-sc-2013-04-10T14:01:54Z-1610148','PRJEB2221','SC_RUN_10050_7#41','203976','SAMEA2061815','ERS234541','ERP000276','ERR330690','Mycobacterium tuberculosis pilot-sc-2010-07-26','SC_EXP_10050_7#41']	2009	2013-08-29T08:23:00.000Z			GBR	Europe																										483	483144600	277519554	PRJEB2221			99.5	1738215	38	lineage4.3.2	Sensitive	['Nimmo_2024','diff','tbprofiler','tree','input']	tuberculosis: human-adapted	L4	Mycobacterium tuberculosis
SAMN41390195	SRR29016716	WGS	FIND, THE FOUNDATION FOR INNOVATIVE NEW DIAGNOSTICS	SRX24543411	Illumina HiSeq 2000	PAIRED	RANDOM	GENOMIC	ILLUMINA	SRS21287935	SRP507535	['24146D_2D00F43F0791_1945','SAMN41390195','PRJNA1109295','24146D_2D00F43F0791','41390195','SRR29016716','SRX24543411','SRS21287935','SRP507535','1109295','TB-IS-1026-1945_S75_R1_001.fastq.gz']		2024-05-14T09:32:00.000Z							Homo sapiens	3	human																					387	387821756	176610272	PRJNA1109295			98.86	1341470	39	lineage1.1.1.1	Sensitive	['tbprofiler','diff','WHO_mutations_2023','input','tree']	tuberculosis: unclassified		Mycobacterium tuberculosis
SAMN38211189	SRR26795384	WGS	HMS	SRX22492458	Illumina HiSeq 4000	SINGLE	cDNA	GENOMIC	ILLUMINA	SRS19505573	SRP471323	['bp0','SRP471323','SAMN38211189','PRJNA1039243','Peru7987_R1.fastq.gz','SRR26795384','SRS19505573','SRX22492458','38211189','7987','Peru7987','1039243']	2012	2023-11-11T23:12:00.000Z			PER	South America		sputum	Homo sapiens	3	human																					174	174532800	86900904	PRJNA1039243								standford	tuberculosis: unclassified		Mycobacterium tuberculosis
SAMN06092273	SRR5067391	WGS	UNIVERSITY OF MELBOURNE	SRX2387689	Illumina HiSeq 2500	PAIRED	RANDOM	GENOMIC	ILLUMINA	SRS1829633	SRP094134	['02MTB1427_S177_L001_2.fastq.gz','HCMC0576','PRJNA355614','SRP094134','SRX2387689','bp0','SAMN06092273','6092273','355614','SRS1829633','SRR5067391']	2010-08	2016-12-01T20:57:00.000Z		10.82 N 106.63 E	VNM	Asia	Ho Chi Minh City	sputum	Homo sapiens	3	human																					373	373244190	182003114	PRJNA355614								['Menardo_2021','input','Napier_2020']	tuberculosis: human-adapted	L2.2.1.1	Mycobacterium tuberculosis
SAMN19657703	SRR14782228	WGS	SIMON FRASER UNIVERSITY	SRX11115637	NextSeq 500	PAIRED	RANDOM	GENOMIC	ILLUMINA	SRS9179623	SRP323639	['SRP323639','TB-111-19967-18_S7_1.fastq.gz','SRX11115637','19657703','736718','SAMN19657703','SRS9179623','TB-111-19967-18_S7','bp0','PRJNA736718','SRR14782228']	2018	2021-06-11T23:57:00.000Z		47.03278 N 28.89972 E	MDA	Europe			Homo sapiens	3	human																					732	732406474	269785270	PRJNA736718			99.54	1752740	60	lineage2.2.1	Sensitive	['input','tbprofiler','tree','diff']	tuberculosis: unclassified		Mycobacterium tuberculosis
SAMN07659779	SRR6045277	WGS	MODMEDMICOXFORD	SRX3192079	Illumina MiSeq	PAIRED	RANDOM	GENOMIC	ILLUMINA	SRS2520888	SRP117784	['SRS2520888','7659779','SRX3192079','401515','SAMN07659779','MMMOSRA:5354977a-b16d-458b-8999-12e3b1d2dde4','SRR6045277','MMMOSAM:5354977a-b16d-458b-8999-12e3b1d2dde4','SRP117784','PRJNA401515']	2016	2017-10-27T16:18:00.000Z			GBR	Europe	Oxford		Homo sapiens	3	human																					619	619743969	395943519	PRJNA401515			99.31	1590854	49	lineage4.2.2.2	HR-TB	['input','tree','diff','tbprofiler']	tuberculosis: unclassified		Mycobacterium tuberculosis
SAMN12558133	SRR9947430	WGS	CHINESE ACADEMY OF MEDICAL SCIENCES AND PEKING UNION MEDICAL COLLEGE	SRX6695923	Illumina HiSeq 2500	PAIRED	PCR	GENOMIC	ILLUMINA	SRS5252393	SRP218041	['SRP218041','SRR9947430','PRJNA559662','H1495_combined_R1.fastq.gz','syc_2','12558133','RecX','SRS5252393','559662','SRX6695923','SAMN12558133']	2019	2019-08-11T14:41:00.000Z			CHN	Asia			Homo sapiens	3	human																					2491	2491540800	1054719365	PRJNA559662			99.4	1746441	59	lineage4.9	Other	['input','tree','tbprofiler','diff','Menardo_2021']	tuberculosis: human-adapted	L4	Mycobacterium tuberculosis	H37Ra
SAMEA1569160	ERR212158	WGS	SC	ERX186823	Illumina HiSeq 2000	PAIRED	RANDOM	GENOMIC	ILLUMINA	ERS154009	ERP001072	['PRJEB2794','ERP001072','ERR212158','ERX186823','204548','SC_EXP_8524_1#73','Karonga_Prevention_Study__KPS____whole_genome_sequ','102000584-sc-2012-07-06T11:33:39Z-1448043','Karonga_Prevention_Study__KPS____whole_genome_sequencing_in_a_whole_population-sc-2011-12-13T10:33:26Z-2066','SC_RUN_8524_1#73','ERS154009','SAMEA1569160','1838657']	2009	2012-12-22T15:36:00.000Z			MWI	Africa	Karonga	sputum	Homo sapiens	3	human																					501	501366800	269552745	PRJEB2794			99.76	1653672	37	lineage4.9.1	HR-TB	['tree','Menardo_2018','Karonga_Prevention_Study','Stucki_2016','input','diff','Menardo_2021','Napier_2020','tbprofiler']	tuberculosis: human-adapted	L4.9.1	Mycobacterium tuberculosis
SAMN13568070	SRR10808712	WGS	RADBOUDUMC	SRX7482693	Illumina HiSeq 2000	PAIRED	PCR	GENOMIC	ILLUMINA	SRS5925570	SRP239172	['SRP239172','13568070','1101319_R1.fastq.gz','595834','1101319','bp0','SAMN13568070','SRR10808712','SRS5925570','SRX7482693','PRJNA595834']	2015	2019-12-31T08:55:00.000Z			IDN	Asia	Bandung	sputum	Homo sapiens	3	human																					521	521417892	393128963	PRJNA595834			99.66	1639087	35	lineage4.1.2	Sensitive	['TANDEM','Menardo_2021','diff','tbprofiler','input','tree']	tuberculosis: human-adapted	L4	Mycobacterium tuberculosis
SAMN13813893	SRR10869236	WGS	UCT	SRX7539073	Illumina HiSeq 2500	PAIRED	RANDOM	GENOMIC	ILLUMINA	SRS5977649	SRP241186	['C086','SAMN13813893','SRR10869236','13813893','C086_R1_001.fastq.gz','SRS5977649','178','600338','SRX7539073','bp0','SRP241186','PRJNA600338']	2019	2020-01-10T13:33:00.000Z		33.9249 S 18.4241 E	ZAF	Africa		sputum	Homo sapiens	3	human																					732	732860682	310878902	PRJNA600338								['Menardo_2021','input']	tuberculosis: human-adapted	L4	Mycobacterium tuberculosis
SAMEA114089506	ERR11775613	WGS	UCL CENTRE FOR CLINICAL MICROBIOLOGY	ERX11174278	NextSeq 550	PAIRED	RANDOM	GENOMIC	ILLUMINA	ERS16073349	ERP149436	['ERX11174278','SAMEA114089506','webin-reads-TBA_281','ERP149436','1109088','TBA_281','ERR11775613','4da99455-d94f-43bb-96cc-eb7e1d7e89c2','ERS16073349','PRJEB64299','41282888']	2018	2024-07-26T10:08:00.000Z		UCL CCM	ZAF	Africa			Homo sapiens	3	human																					1152	1152261068	481230307	PRJEB64299									tuberculosis: unclassified		Mycobacterium tuberculosis
SAMN03300314	SRR1791956	WGS	USDA-NVSL-DBL	SRX867618	Illumina MiSeq	PAIRED	RANDOM	GENOMIC	ILLUMINA	SRS838794	SRP053287	['SRX867618','SRR1791956','250: 05-6101','250: 05-6101_files','SRP053287','PRJNA251692','251692','SAMN03300314','3300314','SRS838794','05-6101']	2005	2015-02-23T13:50:00.000Z			MEX	North America			Bos taurus	2	domestic cattle																					524	524310024	359349716	PRJNA251692			99.33	1245481	60	La1.8.1	Other	['input','diff','tree','tbprofiler']	tuberculosis: animal-adapted	La1	Mycobacterium bovis
SAMEA6456276	ERR3806592	WGS	INSTITUTE OF TROPICAL MEDICINE	ERX3808336	Illumina HiSeq 2500	PAIRED	RANDOM	GENOMIC	ILLUMINA	ERS4221790	ERP119211	['ERP119211','ERS4221790','SAMEA6456276','E14-22302','ERX3808336','ERR3806592','600196','PRJEB36076','13828074','ena-STUDY-Institute of tropical medicine-08-01-2020-09:16:49:129-1770','webin-reads-E14-22302']	2014	2020-01-19T01:17:00.000Z			GMB	Africa		sputum	Homo sapiens	3	human																					430	430980282	278957517	PRJEB36076			99.39	1688170	89	lineage6.1.3	Other	['tbprofiler','tree','diff','input']	tuberculosis: human-adapted		Mycobacterium africanum
SAMEA14493403	ERR9806825	WGS	UNIVERSITY OF ANTWERP	ERX9353811	Illumina HiSeq 2500	PAIRED	RANDOM PCR	GENOMIC	ILLUMINA	ERS12121767	ERP134958	['ena-RUN-TAB-31-05-2022-21:20:15:580-1839','SAMEA14493403','cheddar_cheese','ERP134958','PRJEB50385','ERS12121767','28830775','ena-EXPERIMENT-TAB-31-05-2022-21:20:15:580-1838','ERR9806825','ERX9353811','844747']	2012	2022-06-25T18:25:00.000Z			ZAF	Africa		sputum	Homo sapiens	3	human																					1352	1352196544	648246545	PRJEB50385								input	tuberculosis: unclassified		Mycobacterium tuberculosis
SAMN39958923	SRR27986161	AMPLICON	KWAZULU-NATAL RESEARCH INNOVATION AND SEQUENCING PLATFORM-UKZN	SRX23639479	NextSeq 2000	PAIRED	RT-PCR	GENOMIC	ILLUMINA	SRS20474419	SRP489954	['K054942','39958923','SRP489954','SRR27986161','1077072','SAMN39958923','SRS20474419','bp0','K054942_S45_R1_001.fastq.gz','SRX23639479','PRJNA1077072']		2024-02-16T01:09:00.000Z			ZAF	Africa	Western Cape	sputum	Homo sapiens	3	human																					1803	1803533270	623690446	PRJNA1077072									tuberculosis: unclassified		Mycobacterium tuberculosis
SAMN42233923	SRR29681297	WGS	NIAID TB PORTALS PROGRAM	SRX25184612	NextSeq 2000	PAIRED	RANDOM	GENOMIC	ILLUMINA	SRS21874015	SRP515897	['66926','SAMN42233923','SRP515897','1074785','PRJNA1074785','SRR29681297','SRX25184612','SRS21874015','42233923','TBPO-7085_lib64237_nextseq_nz0018_151bp.filtered_2_bwa.1.fastq.gz']	2022	2024-07-02T15:08:00.000Z		48.3794 N 31.1656 E	UKR	Europe		sputum	Homo sapiens	3	human																					400	400180262	152154267	PRJNA1074785									tuberculosis: unclassified		Mycobacterium tuberculosis
SAMEA112802364	ERR11068576	WGS	FZB	ERX10515506	NextSeq 2000	PAIRED		GENOMIC	ILLUMINA	ERS14809910	ERP010814	['ERS14809910','ena-RUN-TAB-21-03-2023-12:28:22:897-127634','ERP010814','ERR11068576','22005559','ena-STUDY-FZB-22-06-2015-17:16:39:392-292','33854420','ena-EXPERIMENT-TAB-21-03-2023-12:28:22:897-127633','287903','ERX10515506','PRJEB9680','SAMEA112802364']		2023-07-21T02:05:00.000Z																														418	418980631	148122580	PRJEB9680								input	tuberculosis: unclassified		Mycobacterium tuberculosis
SAMN41421185	SRR29056009	WGS	FIND, THE FOUNDATION FOR INNOVATIVE NEW DIAGNOSTICS	SRX24581005	Illumina HiSeq 2000	PAIRED	RANDOM	GENOMIC	ILLUMINA	SRS21320919	SRP507535	['41421185','1109295','SRR29056009','PRJNA1109295','SAMN41421185','6B1800_B03E7432E423_IDR1500072639','SRX24581005','SRS21320919','IDR1500072639_R1.fastq.gz','6B1800_B03E7432E423','SRP507535']		2024-05-16T12:00:00.000Z			USA	North America			Homo sapiens	3	human																					521	521267120	333662842	PRJNA1109295								WHO_mutations_2023	tuberculosis: unclassified		Mycobacterium tuberculosis
SAMN05575157	SRR4033091	WGS	HARVARD MEDICAL SCHOOL	SRX2024422	Illumina HiSeq 2000	PAIRED	RANDOM	GENOMIC	ILLUMINA	SRS1618852	SRP082185	['SRR4033091','PRJNA323744','5575157','SAMN05575157','P15-Lung2-B3','719-L2B3_2.fastq.gz','SRS1618852','SRP082185','323744','SRX2024422']	2013-01	2016-08-15T23:04:00.000Z		29.6483 S 30.3318 E	ZAF	Africa	Kwazulu-Natal	lung	Homo sapiens	3	human																					409	409317800	266670385	PRJNA323744								['Napier_2020','intrapatient_ZAF','input','denylist']	tuberculosis: human-adapted	L4.1.2	Mycobacterium tuberculosis
SAMN08912778	SRR6982348	WGS	SAN RAFFAELE	SRX3922679	Illumina MiSeq	PAIRED	RANDOM	GENOMIC	ILLUMINA	SRS3157295	SRP128089	['TRL0029438_S10.gatk.bam','SAMN08912778','TRL0029438','SRR6982348','428596','SRS3157295','SRP128089','bp0','SRX3922679','8912778','TRL0029438_WGS','PRJNA428596']		2018-04-11T05:54:00.000Z							Homo sapiens	3	human																					190	190522680	105177446	PRJNA428596			99.51	529977	25	lineage4.3.4.1	Sensitive	['tbprofiler','tree','input','diff']	tuberculosis: unclassified		Mycobacterium tuberculosis
SAMEA7553514	ERR4820148	WGS	PUBLIC HEALTH ENGLAND	ERX4689990	Illumina MiSeq	PAIRED	RANDOM	GENOMIC	ILLUMINA	ERS5310160	ERP124941	['ERS5310160','PRJEB41201','SAMEA7553514','project.PHE-TB','sample.22969','773303','experiment.22969','ERX4689990','ERR4820148','22472905','run.22969','ERP124941']		2021-11-10T22:31:00.000Z			GBR	Europe										S		S					S	S								480	480424280	295484158	PRJEB41201	Walker_2022		99.45	1655276	52	lineage2.2.1	Other	['CRyPTIC_PHE','tree','Walker_2022','input','diff','tbprofiler']	tuberculosis: unclassified		Mycobacterium tuberculosis
SAMEA115738353	ERR13260610	WGS	UNIVERSITY OF OXFORD, NUFFIELD DEPARTMENT OF MEDIC	ERX12631023	Illumina NovaSeq 6000	PAIRED	RANDOM PCR	GENOMIC	ILLUMINA	ERS20247997	ERP161058	['SAMEA115738353','1124794','ERP161058','PRJEB76547','ERS20247997','4e4969f25fd9','ERX12631023','ERR13260610','b28b5ff0-515d-42d2-bc0f-19e45ec26bb9','webin-reads-4e4969f25fd9','41857457']	2021	2024-08-05T10:11:00.000Z			PER	South America																										1276	1276535880	393729985	PRJEB76547								CRyPTIC_2024	tuberculosis: unclassified		Mycobacterium tuberculosis
SAMN43535403	SRR30629833	WGS	MINISTRY OF PUBLIC HEALTH (THAILAND)	SRX26051666	NextSeq 500	PAIRED	RANDOM	GENOMIC	ILLUMINA	SRS22622067	SRP503470	['SAMN43535403','MTBCR170530_S43_1.fastq.gz','43535403','SRP503470','833906','MTBCR170530','PRJNA833906','SRR30629833','SRX26051666','SRS22622067']	2018	2024-09-11T03:46:00.000Z		19.9105 N 99.8406 E	THA	Asia	Chiang Rai	sputum	Homo sapiens	3	human																					240	240517288	117331745	PRJNA833906									tuberculosis: human-adapted	L2.2.1	Mycobacterium tuberculosis
SAMEA7527816	ERR4799230	WGS	FOUNDATION FOR MEDICAL RESEARCH INDIA	ERX4668647	NextSeq 500	PAIRED	RANDOM	GENOMIC	ILLUMINA	ERS5284287	ERP124850	['773292','ERX4668647','22461361','project.Mumbai','ERS5284287','SAMEA7527816','PRJEB41116','ERP124850','sample.27695','experiment.27695','ERR4799230','run.27695']		2021-11-10T01:45:00.000Z			IND	Asia	Mumbai					S	S				S	R	S	S				R			S		S	S		393	393958698	184935502	PRJEB41116	Walker_2022		99.48	1523837	50	lineage2.2.1	Pre-XDR-TB	['diff','tbprofiler','tree','CRyPTIC_IND','input','Walker_2022']	tuberculosis: unclassified		Mycobacterium tuberculosis
SAMN28551734	SRR19317600	WGS	WADSWORTH CENTER	SRX15377650	Illumina MiSeq	PAIRED	RANDOM	GENOMIC	ILLUMINA	SRS13106556	SRP374006	['IDR1600053034-01-01_R1.fastq.gz','IDR1600053034-01-01','SRP374006','PRJNA835805','28551734','SRX15377650','835805','SRS13106556','SAMN28551734','SRR19317600']	2016	2022-05-20T01:31:00.000Z			USA	North America	Bronx	sputum	Homo sapiens	3	human																					657	657115073	416966902	PRJNA835805			99.59	1468418	76	lineage4.3.2	Sensitive	['tree','tbprofiler','input','diff']	tuberculosis: unclassified		Mycobacterium tuberculosis
SAMEA115747171	ERR13286004	WGS	UNIVERSITY OF OXFORD, NUFFIELD DEPARTMENT OF MEDIC	ERX12656430	Illumina MiniSeq	PAIRED	RANDOM PCR	GENOMIC	ILLUMINA	ERS20257055	ERP161058	['webin-reads-05dac704d0df','ERX12656430','ERR13286004','41890653','SAMEA115747171','b28b5ff0-515d-42d2-bc0f-19e45ec26bb9','05dac704d0df','ERP161058','ERS20257055','1124794','PRJEB76547']	2020	2024-08-11T02:31:00.000Z			IRL	Europe																										358	358996709	135478456	PRJEB76547								CRyPTIC_2024	tuberculosis: unclassified		Mycobacterium tuberculosis
SAMN05575526	SRR4033510	WGS	HARVARD MEDICAL SCHOOL	SRX2024841	Illumina HiSeq 2000	PAIRED	RANDOM	GENOMIC	ILLUMINA	SRS1619270	SRP082185	['SRR4033510','SRX2024841','5575526','SRS1619270','SAMN05575526','323744','P19-Lung5-C1','SRP082185','PRJNA323744','737-L5C1b_2.fastq.gz']	2013-06	2016-08-15T23:52:00.000Z		29.6483 S 30.3318 E	ZAF	Africa	Kwazulu-Natal	lung	Homo sapiens	3	human																					154	154840676	103971673	PRJNA323744								['intrapatient_ZAF','input','Napier_2020','denylist']	tuberculosis: human-adapted	L4.3.2.1	Mycobacterium tuberculosis
SAMEA7563607	ERR4831166	WGS	IML GAUTING	ERX4701150	NextSeq 500	PAIRED	RANDOM	GENOMIC	ILLUMINA	ERS5320239	ERP125015	['ERP125015','773341','run.31180','sample.31180','22479173','PRJEB41274','experiment.31180','SAMEA7563607','ERS5320239','ERR4831166','ERX4701150','project.Cryptic_12th']		2021-11-11T18:00:00.000Z			DEU	Europe						S				S	S	S	S	S				S		S	S	S	S	S	S	626	626785458	279492752	PRJEB41274	['Walker_2022','CRyPTIC_reuse_table']		99.47	1627666	54	lineage4.5	Sensitive	['CRyPTIC_reuse_table','Walker_2022','CRyPTIC_Gauting','input','tbprofiler','diff','tree']	tuberculosis: unclassified		Mycobacterium tuberculosis
SAMN40031503	SRR28045685	WGS	CHRISTIAN MEDICAL COLLAGE, VELLORE	SRX23696840	Illumina NovaSeq 6000	PAIRED	RANDOM	GENOMIC	ILLUMINA	SRS20528182	SRP226525	['SRR28045685','SRX23696840','PRJNA575883','702020208_R1.fastq.gz','SRP226525','SAMN40031503','SRS20528182','702020208','40031503','575883']	2021	2024-02-22T07:25:00.000Z		21.7679 N 78.8718 E	IND	Asia	Madhya Pradesh - Bhairopur	pulmonary	Homo sapiens	3	human																					1369	1369598086	453290849	PRJNA575883			94.54	1603069	42	lineage3	Sensitive	['tree','diff','input','tbprofiler']	tuberculosis: unclassified		Mycobacterium tuberculosis
SAMN18793754	SRR14270013	WGS	NATIONAL INSTITUTE FOR COMMUNICABLE DISEASE CONTROL AND PREVENTION, CHINESE CENTER FOR DISEASE CONTR	SRX10631626	Illumina HiSeq 2000	SINGLE	RANDOM PCR	GENOMIC	ILLUMINA	SRS8727884	SRP315261	['18793754','SRP315261','PRJNA722811','722811','XJ06130.tar.gz','SRS8727884','SRX10631626','bp0','SAMN18793754','XJ06130','ICDC_XJ06130','SRR14270013']	2006	2021-04-19T04:22:00.000Z			CHN	Asia		sputum	Homo sapiens	3	human																					0	770596	633465	PRJNA722811									tuberculosis: unclassified		Mycobacterium tuberculosis
SAMEA4695106	ERR2600533	WGS	FZB	ERX2616841	NextSeq 500	PAIRED		GENOMIC	ILLUMINA	ERS2515283	ERP109031	['SAMEA4695106','ERX2616841','ERS2515283','odir-28','ena-RUN-FZB-29-05-2018-09:23:11:362-136','ERP109031','488765','ena-STUDY-FZB-28-05-2018-13:51:27:558-285','ena-EXPERIMENT-FZB-29-05-2018-09:23:11:362-136','9940300','PRJEB26996','ERR2600533']	2015	2018-08-31T13:24:00.000Z			UKR	Europe																										794	794622386	339597077	PRJEB26996			99.46	1649779	54	lineage2.2.1	MDR-TB	['tree','diff','tbprofiler','input','R-XDR_UKR']	MTBC		Mycobacterium tuberculosis complex sp.
SAMN41468292	SRR29093386	WGS	FIND, THE FOUNDATION FOR INNOVATIVE NEW DIAGNOSTICS	SRX24617170	Illumina HiSeq 2000	PAIRED	RANDOM	GENOMIC	ILLUMINA	SRS21354335	SRP507535	['SRS21354335','SAMN41468292','82B8A3_FEF90646D4B4','82B8A3_FEF90646D4B4_C161_4_4','PRJNA1109295','1109295','41468292','SRP507535','SRX24617170','SRR29093386','TB-IS-1025-C161-4-4_S223_R1_001.fastq.gz']		2024-05-21T06:01:00.000Z							Homo sapiens	3	human																					190	190928628	84488806	PRJNA1109295								WHO_mutations_2023	tuberculosis: unclassified		Mycobacterium tuberculosis
SAMEA8700409	ERR5897088	WGS	LSHTM	ERX5538954	Illumina HiSeq 2500	PAIRED	PCR	GENOMIC	ILLUMINA	ERS6384884	ERP127236	['ena-STUDY-LSHTM-24-02-2021-10:40:15:190-1233','ena-EXPERIMENT-LSHTM-07-05-2021-16:57:03:255-18','728629','19127921','ERR5897088','ena-RUN-LSHTM-07-05-2021-16:57:03:255-18','ERX5538954','pakistan_tb_21','PRJEB43284','ERP127236','SAMEA8700409','ERS6384884']		2021-05-17T14:07:00.000Z			PAK	Asia	Khyber Pakhtunkhwa																									1661	1661260626	762659200	PRJEB43284			99.55	1588461	53	lineage3	Pre-XDR-TB	['tree','tbprofiler','diff','input','R-RR_PK']	tuberculosis: unclassified		Mycobacterium tuberculosis
SAMN08102625	SRR6325452	WGS	RUTGERS UNIVERSITY	SRX3425187	NextSeq 550	PAIRED		GENOMIC	ILLUMINA	SRS2716814	SRP125706	['PRJNA419964','419964','D23_S15','SRS2716814','SRP125706','SAMN08102625','8102625','bp0','SRX3425187','SRR6325452','D23_S15_R1_001.fastq.gz','Mtb-Rutgers-DA-D23']	2001	2017-11-27T21:04:00.000Z			USA	North America		sputum	Homo sapiens	3	human																					212	212992200	92741496	PRJNA419964			99.25	1192677	40	lineage4.1.2.1	Sensitive	['tbprofiler','diff','Napier_2020','input','tree']	tuberculosis: human-adapted	L4.1.2.1	Mycobacterium tuberculosis
SAMEA5854648	ERR3470669	WGS	FZB	ERX3492332	NextSeq 500	PAIRED		GENOMIC	ILLUMINA	ERS3643170	ERP116726	['ERR3470669','592685','PRJEB33896','SAMEA5854648','ena-STUDY-FZB-06-08-2019-12:03:08:858-270','ena-EXPERIMENT-FZB-06-08-2019-12:23:06:390-132','ERS3643170','ERP116726','ERX3492332','13970-14','ena-RUN-FZB-06-08-2019-12:23:06:390-132','13431187']		2019-11-30T12:59:00.000Z			SDN	Africa	East Sudan																									581	581823829	254358640	PRJEB33896			99.55	1613703	54	lineage3	Sensitive	['clusters_SDN','tree','diff','tbprofiler','input']	MTBC		Mycobacterium tuberculosis complex sp.
SAMEA13300249	ERR9125492	WGS	UNIVERSITY OF OXFORD, NUFFIELD DEPARTMENT OF MEDIC	ERX8668753	Illumina MiSeq	PAIRED	RANDOM	GENOMIC	ILLUMINA	ERS10903066	ERP136068	['run.895.1.980a322d3aec8fa6e449186dc8a53073','experiment.895.48f3c7e9','862828','sample.895.ba7f0f71','project.SeqTreat_PHO1','ERR9125492','ERS10903066','ERX8668753','PRJEB51436','30301317','ERP136068','SAMEA13300249']		2024-08-07T19:59:00.000Z			CAN	North America	Ontario																									455	455920672	276719026	PRJEB51436								CRyPTIC_PublicHealthOntario	tuberculosis: unclassified		Mycobacterium tuberculosis
SAMN41724058	SRR29440939	WGS	SAPPHE	SRX24953468	NextSeq 500	PAIRED	RANDOM	GENOMIC	ILLUMINA	SRS21657180	SRP514414	['1537299407_R1.fastq.gz','SRR29440939','SAMN41724058','SRS21657180','PRJNA1120504','41724058','SRX24953468','SRP514414','1120504','1537299407']	2015	2024-06-17T19:11:00.000Z			AUS	Oceania			Homo sapiens	3	human																					557	557814334	251297542	PRJNA1120504									tuberculosis: unclassified		Mycobacterium tuberculosis
SAMEA7548921	ERR4815561	WGS	PUBLIC HEALTH ENGLAND	ERX4685403	Illumina HiSeq 2500	PAIRED	RANDOM	GENOMIC	ILLUMINA	ERS5305573	ERP124941	['experiment.18381','773303','sample.18381','ERS5305573','SAMEA7548921','project.PHE-TB','ERR4815561','ERX4685403','PRJEB41201','ERP124941','22468318','run.18381']		2021-11-10T14:09:00.000Z			GBR	Europe																										352	352903569	242036831	PRJEB41201			99.27	1495621	44	lineage4.1.1.1	Sensitive	['tbprofiler','tree','CRyPTIC_PHE','diff','input']	tuberculosis: unclassified		Mycobacterium tuberculosis
SAMN42410361	SRR29772594	WGS	INDIAN COUNCIL FOR MEDICAL RESEARCH NATIONAL INSTITUTE OF RESEARCH IN TUBERCULOSIS	SRX25272456	Illumina MiSeq	PAIRED	PCR	GENOMIC	ILLUMINA	SRS21956893	SRP367420	['SAMN42410361','MD456','SRX25272456','27256966','SRR29772594','SRS21956893','bp0','SRP367420','PRJNA822663','822663','MD456_R1.fastq.gz','42410361']	2022	2024-07-11T01:34:00.000Z		13.07265210 N 80.25039808 E	IND	Asia			Homo sapiens	3	human																					1102	1102749678	432844432	PRJNA822663									tuberculosis: unclassified		Mycobacterium tuberculosis
SAMN09725698	SRR7617390	WGS	AGRESEARCH	SRX4482187	Illumina MiSeq	PAIRED	RANDOM PCR	GENOMIC	ILLUMINA	SRS3606536	SRP155672	['SAMN09725698','SRR7617390','479921','SRS3606536','PRJNA479921','9725698','SRX4482187','AgR200360','SRP155672','AgR200360_R1.fastq.gz']	2002	2018-07-29T22:05:00.000Z			NZL	Oceania	Tapuni		Bos taurus	2	bovine																					485	485703591	336425732	PRJNA479921								input	tuberculosis: animal-adapted	La1	Mycobacterium bovis
SAMEA7546662	ERR4813157	WGS	UNIVERSIDAD PERUANA CAYETANO HEREDIA	ERX4683147	Illumina NovaSeq 6000	PAIRED	RANDOM	GENOMIC	ILLUMINA	ERS5303317	ERP124939	['SAMEA7546662','ERP124939','run.29010','22466056','experiment.29010','ERS5303317','PRJEB41199','sample.29010','773301','ERR4813157','ERX4683147','project.Peru_Wellcome']		2021-11-10T09:01:00.000Z			PER	South America																										598	598595408	190156727	PRJEB41199			98.13	1817383	61	lineage2.2.1	Pre-XDR-TB	['tbprofiler','standford','diff','CRyPTIC_UPCH','input']	tuberculosis: unclassified		Mycobacterium tuberculosis
SAMEA104112300	ERR2693233	WGS	THE WELLCOME TRUST SANGER INSTITUTE	ERX2707676	HiSeq X Ten	PAIRED	RANDOM	GENOMIC	ILLUMINA	ERS1776193	ERP021867	['9649496','ERP021867','PRJEB19799','SC_RUN_22984_8#150','ERX2707676','2a74e860-36fd-11e7-bc2e-3c4a9275d6c8','SAMEA104112300','ERR2693233','Exploring_the_richness_of_Mycobacterium_bovis_strain_diversity-sc-4667','480613','SC_EXP_22984_8#150','ERS1776193']		2018-07-12T14:56:00.000Z			GBR	Europe																										150	150670216	45849143	PRJEB19799			96.63	646892	22	La1.8.1	Other	['tbprofiler','input','diff','tree','bovis_GBR']	tuberculosis: animal-adapted	La1	Mycobacterium bovis
SAMN30949475	SRR21689463	WGS	RIVM	SRX17687406	Illumina HiSeq 2500	PAIRED	RANDOM	GENOMIC	ILLUMINA	SRS15218794	SRP399356	['SRX17687406','RIVM0791','882748','RIVM0791.bam','bp0','SRP399356','SRR21689463','PRJNA882748','SRS15218794','SAMN30949475','30949475']	2018	2022-09-23T18:03:00.000Z			NLD	Europe		sputum	Homo sapiens	3	human																					492	492233415	124209005	PRJNA882748								input	tuberculosis: unclassified		Mycobacterium tuberculosis
SAMEA8457188	ERR5624775	AMPLICON	UCL-FARR	ERX5343180	MinION	SINGLE	other	GENOMIC	OXFORD_NANOPORE	ERS6142041	ERP127975	['ERX5343180','ena-EXPERIMENT-UCL-FARR-29-03-2021-15:15:45:053-5','ERP127975','run1_barcode10','ena-RUN-UCL-FARR-29-03-2021-15:15:45:053-5','27349261','840106','ERS6142041','PRJEB43981','ERR5624775','SAMEA8457188','ena-STUDY-UCL-FARR-29-03-2021-13:41:44:693-251']		2022-05-20T08:48:00.000Z																														30	30259536	29631475	PRJEB43981									tuberculosis: unclassified		Mycobacterium tuberculosis
SAMN08612773	SRR6785223	WGS	SAN RAFFAELE	SRX3744905	NextSeq 500	PAIRED	RANDOM	GENOMIC	ILLUMINA	SRS3001310	SRP128089	['8612773','428596','SRR6785223','3604-13','SAMN08612773','SRP128089','SRX3744905','PRJNA428596','SRS3001310','3604-13_lib5182_nextseq_n0039_151bp.gatk.bam','bp0','3604-13_WGS']		2018-02-27T05:52:00.000Z							Homo sapiens	3	human																					646	646021242	310495710	PRJNA428596			99.68	1120463	26	lineage2.2.1	Sensitive	['tbprofiler','tree','diff','input']	tuberculosis: unclassified		Mycobacterium tuberculosis
SAMEA5974847	ERR3559100	WGS	FUDAN UNIVERSITY	ERX3558851	Illumina HiSeq 2500	PAIRED	RANDOM PCR	GENOMIC	ILLUMINA	ERS3777685	ERP117507	['SAMEA5974847','PRJEB34582','15230626','ERX3558851','ena-STUDY-FUDAN UNIVERSITY-25-09-2019-16:05:44:667-292','639250','ERS3777685','SC0028','ERP117507','ena-RUN-FUDAN UNIVERSITY-25-09-2019-16:05:21:788-28','ERR3559100','ena-EXPERIMENT-FUDAN UNIVERSITY-25-09-2019-16:05:21:788-28']	2018	2020-06-13T18:13:00.000Z			CHN	Asia		sputum	Homo sapiens	3	human																					395	395350675	249508445	PRJEB34582			99.34	1756851	40	lineage2.2.1	Sensitive	['tbprofiler','Menardo_2021','input','tree','diff']	tuberculosis: human-adapted	L2	Mycobacterium tuberculosis
SAMN06008173	SRR5013531	AMPLICON	TEXAS A&M UNIVERSITY	SRX2343437	Illumina HiSeq 2500	PAIRED	PCR	GENOMIC	ILLUMINA	SRS1793261	SRP093213	['SRP093213','PRJNA352866','SRS1793261','6008173','352866','3602','SRX2343437','3602_Lib-IVVS32223_CATTGC_R2.fastq','SAMN06008173','SRR5013531']		2016-11-12T09:29:00.000Z																														272	272676500	189108559	PRJNA352866									tuberculosis: human-adapted	L4	Mycobacterium tuberculosis	H37Rv
SAMN08912804	SRR6982319	WGS	SAN RAFFAELE	SRX3922708	Illumina MiSeq	PAIRED	RANDOM	GENOMIC	ILLUMINA	SRS3157327	SRP128089	['TRL0030872','PRJNA428596','TRL0030872_WGS','SRR6982319','SRX3922708','428596','TRL0030872_S23.gatk.bam','8912804','SAMN08912804','bp0','SRP128089','SRS3157327']		2018-04-11T05:54:00.000Z							Homo sapiens	3	human																					802	802128958	408662186	PRJNA428596			99.68	1366879	72	lineage2.2.1	Sensitive	['tree','diff','input','tbprofiler']	tuberculosis: unclassified		Mycobacterium tuberculosis
SAMEA2710801	ERR718307	WGS	SC	ERX662229	Illumina HiSeq 2000	PAIRED	RANDOM	GENOMIC	ILLUMINA	ERS531758	ERP006738	['The_interaction_between_the_host_and_pathogen_genetics_in_susceptibility_to_pulmonary_tuberculosis-sc-3274','ERP006738','16746-sc-2107394','272028','PRJEB7056','SC_RUN_14448_6#22','SAMEA2710801','3310199','ERS531758','ERR718307','SC_EXP_14448_6#22','ERX662229']	2005	2016-01-15T15:04:00.000Z			THA	Asia																										453	453883400	220120832	PRJEB7056			99.38	1621512	37	lineage1.1.1	Sensitive	['input','Menardo_2021','tree','tbprofiler','diff','Napier_2020']	tuberculosis: human-adapted	L1.1.1	Mycobacterium tuberculosis
SAMN06092100	SRR5065376	WGS	UNIVERSITY OF MELBOURNE	SRX2385743	Illumina HiSeq 2500	PAIRED	RANDOM	GENOMIC	ILLUMINA	SRS1827808	SRP094134	['6092100','bp0','SRP094134','355614','SAMN06092100','SRX2385743','02MTB1642_S164_L002_1.fastq.gz','SRS1827808','HCMC0403','SRR5065376','PRJNA355614']	2010-10	2016-11-30T22:51:00.000Z		10.82 N 106.63 E	VNM	Asia	Ho Chi Minh City	sputum	Homo sapiens	3	human																					428	428290761	209714803	PRJNA355614			99.49	1373659	46	lineage2.2.1	HR-TB	['input','tree','diff','tbprofiler','Napier_2020','Menardo_2021']	tuberculosis: human-adapted	L2.2.1	Mycobacterium tuberculosis
SAMEA7550882	ERR4817519	WGS	PUBLIC HEALTH ENGLAND	ERX4687361	Illumina MiSeq	PAIRED	RANDOM	GENOMIC	ILLUMINA	ERS5307531	ERP124941	['sample.20339','ERP124941','22470276','ERR4817519','ERX4687361','PRJEB41201','experiment.20339','ERS5307531','773303','run.20339','project.PHE-TB','SAMEA7550882']		2021-11-10T18:07:00.000Z			GBR	Europe																										497	497853083	314139094	PRJEB41201			99.86	1579249	51	lineage4.9	Sensitive	['input','tbprofiler','CRyPTIC_PHE','diff']	tuberculosis: unclassified		Mycobacterium tuberculosis
SAMEA104600553	ERR2307789	WGS	FZB	ERX2359081	Illumina HiSeq 2500	PAIRED		GENOMIC	ILLUMINA	ERS2211835	ERP105903	['8821592','PRJEB24099','ERP105903','ena-EXPERIMENT-FZB-19-02-2018-14:17:48:285-426','ERR2307789','ena-RUN-FZB-19-02-2018-14:17:48:285-426','SAMEA104600553','448111','ena-STUDY-FZB-22-12-2017-11:22:56:801-326','ERS2211835','ERX2359081','TT209']		2022-07-15T15:58:00.000Z																														670	670693200	417342796	PRJEB24099			80.75	1148634	39	lineage2.2.1	MDR-TB	['input','tbprofiler','tree','diff']	MTBC		Mycobacterium tuberculosis complex sp.
SAMEA115738989	ERR13261168	WGS	UNIVERSITY OF OXFORD, NUFFIELD DEPARTMENT OF MEDIC	ERX12631581	NextSeq 500	PAIRED	RANDOM PCR	GENOMIC	ILLUMINA	ERS20248732	ERP161058	['PRJEB76547','8c37a65c0c1a','ERS20248732','webin-reads-8c37a65c0c1a','ERX12631581','41857900','ERP161058','1124794','SAMEA115738989','b28b5ff0-515d-42d2-bc0f-19e45ec26bb9','ERR13261168']	2020	2024-08-06T01:38:00.000Z			IND	Asia																										718	718908300	322721228	PRJEB76547								CRyPTIC_2024	tuberculosis: unclassified		Mycobacterium tuberculosis
SAMN08637047	SRR6807761	WGS	NIH / NIAID	SRX5234295	Illumina HiSeq 2500	PAIRED	RANDOM	GENOMIC	ILLUMINA	SRS3020763	SRP133963	['8637047','bp0','SRR6807761','SRX5234295','PRJNA436997','SRP133963','544_3407','436997','SAMN08637047','SAAA19081976_105','SRS3020763','TB-CPath-Crudu-IS-1009-DNA085_H1_S84_R1_001.fastq.gz','3407']	2009-01	2018-03-05T17:39:00.000Z		47.0105 N 28.8638 E	MDA	Europe	Chisinau	sputum	Homo sapiens	3	human																					510	510038740	219767542	PRJNA436997								input	tuberculosis: unclassified		Mycobacterium tuberculosis
SAMEA115750561	ERR13291416	WGS	UNIVERSITY OF OXFORD, NUFFIELD DEPARTMENT OF MEDIC	ERX12661902	Illumina MiSeq	PAIRED	RANDOM PCR	GENOMIC	ILLUMINA	ERS20266848	ERP161058	['04c2531351bb','SAMEA115750561','41909509','ERS20266848','ERP161058','webin-reads-04c2531351bb','b28b5ff0-515d-42d2-bc0f-19e45ec26bb9','ERR13291416','ERX12661902','1124794','PRJEB76547']	2020	2024-08-10T11:54:00.000Z			USA	North America																										604	604384926	360067637	PRJEB76547								CRyPTIC_2024	tuberculosis: unclassified		Mycobacterium tuberculosis
SAMN20512669	SRR15316268	WGS	SCHOOL OF PUBLIC HEALTH, FUDAN UNIVERSITY	SRX11620744	Illumina HiSeq 2000	PAIRED	PCR	GENOMIC	ILLUMINA	SRS9656008	SRP330727	['PRJNA751240','2003-North-027','SRS9656008','bp0','20512669','751240','F114','F114_R1.fastq.gz','SAMN20512669','SRR15316268','SRX11620744','SRP330727']	2003	2021-08-01T01:26:00.000Z		30.27 N 120.26 E	CHN	Asia	Zheijiang	sputum	Homo sapiens	3	human																					1478	1478941200	576527604	PRJNA751240			99.48	1875657	64	lineage4.5	Sensitive	['diff','input','tree','timelapse_Zhejiang_CHN','tbprofiler']	tuberculosis: unclassified		Mycobacterium tuberculosis
SAMN19657894	SRR14782610	WGS	SIMON FRASER UNIVERSITY	SRX11115849	NextSeq 500	PAIRED	RANDOM	GENOMIC	ILLUMINA	SRS9179835	SRP323639	['SRR14782610','736718','TB-111-3760-19_S213_R1_001.fastq.gz','SRS9179835','SRX11115849','19657894','SAMN19657894','SRP323639','PRJNA736718','bp0','TB-111-3760-19_S213']	2019	2021-06-12T00:02:00.000Z		47.03278 N 28.89972 E	MDA	Europe			Homo sapiens	3	human																					674	674722058	320194273	PRJNA736718			99.58	1272100	43	lineage4.8	Sensitive	['input','tbprofiler','diff','tree']	tuberculosis: unclassified		Mycobacterium tuberculosis
SAMEA6359464	ERR5087864	WGS	WELLCOME SANGER INSTITUTE	ERX4893985	HiSeq X Ten	PAIRED	RANDOM	GENOMIC	ILLUMINA	ERS4125714	ERP021867	['ERR5087864','ERP021867','ERS4125714','ERX4893985','SC_RUN_33224_4#167','SAMEA6359464','480613','SC_EXP_33224_4#167','Exploring_the_richness_of_Mycobacterium_bovis_strain_diversity-sc-4667','a707759c-1692-11ea-8643-fa163e2f1184','17353172','PRJEB19799']		2021-02-02T02:23:00.000Z			GBR	Europe																										419	419557426	86813608	PRJEB19799			99.13	1692752	55	La1.8.1	Other	['tbprofiler','diff','tree','bovis_GBR','input']	tuberculosis: animal-adapted	La1	Mycobacterium bovis
SAMN19657606	SRR14782335	WGS	SIMON FRASER UNIVERSITY	SRX11115530	NextSeq 500	PAIRED	RANDOM	GENOMIC	ILLUMINA	SRS9179515	SRP323639	['SRX11115530','19657606','PRJNA736718','736718','SRP323639','SAMN19657606','bp0','TB-111-18567-18-138_S21','SRS9179515','TB-111-18567-18-138_S21_R1_001.fastq.gz','SRR14782335']	2018	2021-06-10T18:42:00.000Z		47.03278 N 28.89972 E	MDA	Europe			Homo sapiens	3	human																					850	850077482	362741253	PRJNA736718								input	tuberculosis: unclassified		Mycobacterium tuberculosis
SAMEA3231585	ERR760831	WGS	NORWEGIAN INSTITUTE OF PUBLIC HEALTH	ERX705592	Illumina HiSeq 2000	PAIRED	RANDOM	GENOMIC	ILLUMINA	ERS652807	ERP008602	['396','ena-RUN-NORWEGIAN INSTITUTE OF PUBLIC HEALTH-18-02-2015-10:24:48:041-23','ERS652807','SAMEA3231585','275398','ERR760831','ERX705592','3353989','ena-EXPERIMENT-NORWEGIAN INSTITUTE OF PUBLIC HEALTH-18-02-2015-10:24:48:041-23','ena-STUDY-NORWEGIAN INSTITUTE OF PUBLIC HEALTH-04-11-2014-13:33:57:650-664','PRJEB7669','ERP008602']	2013	2015-02-19T09:08:00.000Z			ARG	South America	Buenos Aires	sputum	Homo sapiens	3	human																					378	378680916	257902097	PRJEB7669			99.53	1528003	35	lineage4.1.2.1.1	MDR-TB	['tbprofiler','Menardo_2018','standford','tree','diff','input','outbreak_BuenosAires_ARG','Napier_2020']	tuberculosis: human-adapted	L4.1.2.1.1	Mycobacterium tuberculosis
SAMN06091857	SRR5065631	WGS	UNIVERSITY OF MELBOURNE	SRX2385995	Illumina HiSeq 2500	PAIRED	RANDOM	GENOMIC	ILLUMINA	SRS1828061	SRP094134	['SRP094134','6091857','355614','bp0','02MTB1979_S28_L002_2.fastq.gz','PRJNA355614','SRR5065631','SRS1828061','SAMN06091857','HCMC0160','SRX2385995']	2011-06	2016-11-30T23:09:00.000Z		10.82 N 106.63 E	VNM	Asia	Ho Chi Minh City	sputum	Homo sapiens	3	human																					298	298965271	146033105	PRJNA355614			99.51	1295992	44	lineage2.2.1	HR-TB	['tree','tbprofiler','Napier_2020','Menardo_2021','diff','input']	tuberculosis: human-adapted	L2.2.1	Mycobacterium tuberculosis
SAMN41416658	SRR29051108	WGS	FIND, THE FOUNDATION FOR INNOVATIVE NEW DIAGNOSTICS	SRX24576025	Illumina HiSeq 2000	PAIRED	RANDOM	GENOMIC	ILLUMINA	SRS21316114	SRP507535	['SRS21316114','24146D_D4B2AEB2453B','SAMN41416658','TB-IS-1026-1873_S22_R1_001.fastq.gz','SRX24576025','SRR29051108','24146D_D4B2AEB2453B_1873','1109295','SRP507535','PRJNA1109295','41416658']	2012	2024-05-16T09:58:00.000Z			VNM	Asia			Homo sapiens	3	human																					283	283158220	130649638	PRJNA1109295								WHO_mutations_2023	tuberculosis: unclassified		Mycobacterium tuberculosis
SAMEA7548757	ERR4815397	WGS	PUBLIC HEALTH ENGLAND	ERX4685239	Illumina HiSeq 2500	PAIRED	RANDOM	GENOMIC	ILLUMINA	ERS5305409	ERP124941	['experiment.18217','PRJEB41201','22468154','ERP124941','run.18217','sample.18217','SAMEA7548757','ERX4685239','ERR4815397','project.PHE-TB','ERS5305409','773303']		2021-11-10T14:00:00.000Z			GBR	Europe										S		R						S								238	238536451	108770835	PRJEB41201	Walker_2022							['CRyPTIC_PHE','input','Walker_2022']	tuberculosis: unclassified		Mycobacterium tuberculosis
SAMEA961646	ERR039327	WGS	SC	ERX016523	Illumina HiSeq 2000	PAIRED	RANDOM	GENOMIC	ILLUMINA	ERS024217	ERP000276	['Bir_27-sc-2011-03-07-1093498','ERP000276','ERR039327','ERS024217','SC_RUN_6221_2#5','SAMEA961646','PRJEB2221','ERX016523','Mycobacterium tuberculosis pilot-sc-2010-07-26','673025','SC_EXP_6221_2#5','203976']	2007	2014-09-01T13:31:00.000Z			GBR	Europe	Midlands		Homo sapiens	3	human					S		S					S	S								893	893952300	455054882	PRJEB2221	CRyPTIC_WHO2021_PMC7612554		99.15	1466033	23	lineage4.1.1.1	Sensitive	['input','Napier_2020','diff','Walker_2022','tbprofiler','tree']	tuberculosis: human-adapted	L4.1.1.1	Mycobacterium tuberculosis
SAMEA114443427	ERR13249166	WGS	SEOUL NATIONAL UNIVERSITY	ERX12619817	Illumina MiSeq	PAIRED	RANDOM	GENOMIC	ILLUMINA	ERS16431211	ERP151439	['ERX12619817','ERR13249166','c7f31963-9edb-49ef-a000-987e031fb6cb','webin-reads-GReAT_JP_326','ERS16431211','SAMEA114443427','1022751','41815624','PRJEB66375','GReAT_JP_326','ERP151439']	2007	2024-08-10T09:48:00.000Z			JPN	Asia		sputum	Homo sapiens	3	human																					463	463888493	291862015	PRJEB66375									tuberculosis: unclassified		Mycobacterium tuberculosis
SAMEA9069847	ERR5987458	WGS	Swiss-TPH	ERX5627056	Illumina HiSeq 2500	PAIRED	RANDOM	GENOMIC	ILLUMINA	ERS6798155	ERP129488	['WGS RR-TB Khayelitsha','737713','PRJEB45389','ERR5987458','G32614_1','SAMEA9069847','19794912','ERP129488','ERX5627056','ERS6798155']		2021-06-29T01:07:00.000Z			ZAF	Africa						S				S	S	R						R					S			584	584685970	296017103	PRJEB45389	CRyPTIC_WHO2021_PMC7612554		97.98	1668555	38	lineage4.3.4.2	MDR-TB	['Walker_2022','R-RR_HIVcoinf_ZAF','diff','tbprofiler','tree','input']	tuberculosis: unclassified		Mycobacterium tuberculosis
SAMN41148380	SRR28860002	WGS	WADSWORTH CENTER	SRX24420160	NextSeq 550	PAIRED	RANDOM	GENOMIC	ILLUMINA	SRS21175623	SRP338930	['41148380','SRP338930','SRS21175623','IDR2300022594-01-01.R1.fastq.gz','PRJNA766641','SAMN41148380','IDR2300022594-01-01','SRX24420160','766641','SRR28860002']	2023	2024-05-01T11:30:00.000Z			USA	North America	New York state		Homo sapiens	3	human																					618	618421101	296232181	PRJNA766641			99.38	1214814	41	lineage1.2.2.2	Sensitive	['input','tree','tbprofiler','diff']	tuberculosis: unclassified		Mycobacterium tuberculosis
SAMN40032367	SRR28045415	WGS	CHRISTIAN MEDICAL COLLAGE, VELLORE	SRX23697109	Illumina NovaSeq 6000	PAIRED	RANDOM	GENOMIC	ILLUMINA	SRS20527035	SRP226525	['2701011273','2701011273_R1.fastq.gz','SRR28045415','PRJNA575883','SAMN40032367','SRS20527035','575883','SRP226525','SRX23697109','40032367']	2022	2024-02-22T07:25:00.000Z		21.7679 N 78.8718 E	IND	Asia	Madhya Pradesh - Bhairopur		Homo sapiens	3	human																					1337	1337843088	505713010	PRJNA575883			94.07	1725537	51	lineage1.1.2	Sensitive	['input','diff','tbprofiler','tree']	tuberculosis: unclassified		Mycobacterium tuberculosis
SAMN08709152	SRR6832628	WGS	SAN RAFFAELE	SRX3788414	Illumina HiSeq 2500	PAIRED	RANDOM	GENOMIC	ILLUMINA	SRS3041072	SRP128089	['bp0','77-3943_WGS','SRR6832628','77-3943','PRJNA428596','77-3943_090816_UKR_090816_100.gatk.bam','428596','SRX3788414','SRP128089','SRS3041072','8709152','SAMN08709152']		2018-03-14T10:39:00.000Z			UKR	Europe			Homo sapiens	3	human	S	S			S		S	S	S			S	S	S				S			256	256161755	133559948	PRJNA428596	CRyPTIC_WHO2021_PMC7612554		99.56	2061577	44	lineage4.3.3	Sensitive	['Walker_2022','tree','tbprofiler','diff','input']	tuberculosis: unclassified		Mycobacterium tuberculosis
SAMN04053695	SRR2502823	WGS	NATIONAL MICROBIOLOGY LABORATORY	SRX1281307	Illumina MiSeq	PAIRED	RANDOM	GENOMIC	ILLUMINA	SRS1086876	SRP064127	['SAMN04053695','run_TS_27','PRJNA295328','SRR2502823','SRX1281307','strain_54','run_TS_27_files','SRS1086876','4053695','SRP064127','295328']	2013	2015-09-23T15:35:00.000Z			CAN	North America			Homo sapiens	3	human																					741	741098991	497598208	PRJNA295328			99.83	1133402	74	lineage4.8	Sensitive	['tbprofiler','input','diff','tree']	tuberculosis: unclassified		Mycobacterium tuberculosis
SAMN08913265	SRR6982364	WGS	SAN RAFFAELE	SRX3922663	Illumina MiSeq	PAIRED	RANDOM	GENOMIC	ILLUMINA	SRS3157281	SRP128089	['TRL0081319','SRR6982364','SRP128089','SRS3157281','SRX3922663','428596','TRL0081319_WGS','TRL0081319_S9.gatk.bam','8913265','SAMN08913265','bp0','PRJNA428596']		2018-04-12T16:37:00.000Z							Homo sapiens	3	human																					155	155239383	94806872	PRJNA428596								input	tuberculosis: unclassified		Mycobacterium tuberculosis
SAMEA6456305	ERR3806619	WGS	INSTITUTE OF TROPICAL MEDICINE	ERX3808363	Illumina HiSeq 2500	PAIRED	RANDOM	GENOMIC	ILLUMINA	ERS4221819	ERP119211	['E14-23785','ERP119211','PRJEB36076','600196','ERR3806619','SAMEA6456305','ERS4221819','ERX3808363','13850539','ena-STUDY-Institute of tropical medicine-08-01-2020-09:16:49:129-1770','webin-reads-E14-23785']	2014	2020-01-19T11:15:00.000Z			GMB	Africa		sputum	Homo sapiens	3	human																					501	501177715	312201622	PRJEB36076								input	tuberculosis: human-adapted		Mycobacterium africanum
SAMEA7552268	ERR4818903	WGS	PUBLIC HEALTH ENGLAND	ERX4688745	Illumina MiSeq	PAIRED	RANDOM	GENOMIC	ILLUMINA	ERS5308915	ERP124941	['ERS5308915','PRJEB41201','ERX4688745','773303','22471660','experiment.21723','ERR4818903','project.PHE-TB','ERP124941','run.21723','sample.21723','SAMEA7552268']		2021-11-10T20:19:00.000Z			GBR	Europe																										512	512803019	307279329	PRJEB41201			99.9	1701697	55	lineage4.9	Sensitive	['tbprofiler','CRyPTIC_PHE','input','diff']	tuberculosis: unclassified		Mycobacterium tuberculosis
SAMN02727909	SRR1239341	WGS	UNIVERSITY OF TUEBINGEN	SRX518094	Illumina MiSeq	SINGLE		GENOMIC	ILLUMINA	SRS592824	SRP041181	['244633','SRS592824','Pinnipedi7739','SRP041181','Mycobacterium pinnipedii sample 7739','SRR1239341','PRJNA244633','SAMN02727909','SRX518094','2727909','Pinnipedii7739']		2014-04-16T04:50:00.000Z			DEU	Europe	Zoo																									407	407072463	290567929	PRJNA244633									tuberculosis: animal-adapted		Mycobacterium pinnipedii
SAMEA8955350	ERR6198401	WGS	ANSES	ERX5833546	NextSeq 500	PAIRED	RANDOM	GENOMIC	ILLUMINA	ERS6638113	ERP130302	['ERS6638113','PRJEB46102','30673245','876704','SAMEA8955350','webin-reads-12Z004741','12Z004741','ena-STUDY-ANSES-05-07-2021-12:32:41:637-1413','ERR6198401','ERX5833546','ERP130302']	2012	2022-09-15T07:53:00.000Z			FRA	Europe			Bos taurus	3	domestic cattle																					692	692570560	342903215	PRJEB46102			87.63	751087	22	La1.2	Other	['tree','input','diff','tbprofiler']	tuberculosis: animal-adapted	La1	Mycobacterium bovis
SAMEA7525534	ERR4796992	WGS	FOUNDATION FOR MEDICAL RESEARCH INDIA	ERX4666407	NextSeq 500	PAIRED	RANDOM	GENOMIC	ILLUMINA	ERS5282008	ERP124850	['ERP124850','project.Mumbai','ERX4666407','ERR4796992','sample.1717','SAMEA7525534','run.1717','773292','22459098','ERS5282008','PRJEB41116','experiment.1717']		2021-11-09T22:22:00.000Z			IND	Asia	Mumbai					S	S			R	S	R	S	R				R		S	S	S	R	S	R	839	839476200	366856857	PRJEB41116	['Walker_2022','CRyPTIC_reuse_table']		99.08	1550390	44	lineage2.2.1	Pre-XDR-TB	['CRyPTIC_reuse_table','Walker_2022','CRyPTIC_IND','diff','tbprofiler','input','tree']	tuberculosis: unclassified		Mycobacterium tuberculosis
SAMN19688387	SRR14801603	WGS	SIMON FRASER UNIVERSITY	SRX11134914	NextSeq 500	PAIRED	RANDOM	GENOMIC	ILLUMINA	SRS9198301	SRP323639	['TB-444-2623-18_S14','SRX11134914','SRS9198301','SRR14801603','736718','SAMN19688387','PRJNA736718','TB-444-2623-18_S14_1.fastq.gz','bp0','SRP323639','19688387']	2018	2021-06-13T22:45:00.000Z		47.03278 N 28.89972 E	MDA	Europe			Homo sapiens	3	human																					516	516141960	199631706	PRJNA736718			99.56	1751258	59	lineage2.2.1	XDR-TB	['input','diff','tbprofiler','tree']	tuberculosis: unclassified		Mycobacterium tuberculosis
SAMEA7544510	ERR4811450	WGS	SAN RAFFAELE SCIENTIFIC INSTITUTE	ERX4680996	NextSeq 500	PAIRED	RANDOM	GENOMIC	ILLUMINA	ERS5301168	ERP124936	['project.Wildtype','22464346','run.13157','PRJEB41196','ERS5301168','ERP124936','sample.13157','ERR4811450','ERX4680996','773298','experiment.13157','SAMEA7544510']		2021-11-10T05:54:00.000Z										S				S	S	S	S	S				S		S	S	S	S	S	S	320	320663868	143654543	PRJEB41196	CRyPTIC_reuse_table		99.57	2006551	60	lineage4.6.2.2	Sensitive	['tbprofiler','tree','input','diff','CRyPTIC_SanRaffaele','CRyPTIC_reuse_table']	tuberculosis: unclassified		Mycobacterium tuberculosis
SAMEA4041017	ERR1464109	WGS	FZB	ERX1534586	NextSeq 500	PAIRED		GENOMIC	ILLUMINA	ERS1212127	ERP014761	['ena-STUDY-FZB-30-03-2016-19:00:00:745-26','PRJEB13214','ERR1464109','ena-RUN-FZB-20-06-2016-15:56:31:914-221','ERX1534586','393955','ena-EXPERIMENT-FZB-20-06-2016-15:56:31:914-221','9270-14','ERP014761','SAMEA4041017','7349019','ERS1212127']		2017-07-13T10:47:00.000Z																														423	423994010	158012895	PRJEB13214								outbreak_chimera_postsurgery	NTM: avium complex		Mycobacterium intracellulare subsp. chimaera
SAMN13438761	SRR10570934	WGS	COLORADO STATE UNIVERSITY	SRX7252350	NextSeq 500	SINGLE	RANDOM	GENOMIC	ILLUMINA	SRS5750612	SRP234310	['RB041_S54_R1_001.fastq.gz','SRS5750612','SRP234310','SRX7252350','592722','13438761','PRJNA592722','bp0','SAMN13438761','RB041','SRR10570934']	2018	2019-12-02T13:28:00.000Z	Leprosy		BGD	Asia		skin	Homo sapiens	3	human																					119	119660475	45636172	PRJNA592722									leprosy		Mycobacterium leprae
SAMN31395893	SRR21998159	WGS	NATIONAL INSTITUTE OF INFECTIOUS DISEASES "L. SPALLANZANI"	SRX17980596	Ion Torrent S5	SINGLE	RANDOM	GENOMIC	ION_TORRENT	SRS15495300	SRP373287	['bp0','SRS15495300','SP1495','SAMN31395893','SRX17980596','SRR21998159','31395893','PRJNA834606','SRP373287','834606','SP1495.fastq']	2021	2022-10-21T05:15:00.000Z		41.86 N 12.45 E	ITA	Europe	Rome	sputum	Homo sapiens	3	human																					474	474381321	359297161	PRJNA834606									tuberculosis: unclassified		Mycobacterium tuberculosis
SAMN33756289	SRR23861955	WGS	NIH / NIAID	SRX19674244	NextSeq 500	PAIRED	RANDOM	GENOMIC	ILLUMINA	SRS17044497	SRP427259	['28873','SAMN33756289','944654','SRR23861955','SRX19674244','PRJNA944654','SRP427259','TBPO-2292_lib46594_nextseq_ny0027_151bp.filtered_2nd.1.fastq.gz','bp0','33756289','SRS17044497']	2017	2023-03-17T00:35:00.000Z		41.7151 N 44.8271 E	GEO	Asia	Tbilisi	sputum	Homo sapiens	3	human																					611	611959787	202689984	PRJNA944654			99.42	1711422	55	lineage2.2.1	Sensitive	['tree','input','tbprofiler','diff']	tuberculosis: unclassified		Mycobacterium tuberculosis
SAMEA7527233	ERR4798673	WGS	FOUNDATION FOR MEDICAL RESEARCH INDIA	ERX4668097	NextSeq 500	PAIRED	RANDOM	GENOMIC	ILLUMINA	ERS5283705	ERP124850	['773292','project.Mumbai','22460811','ERR4798673','ERP124850','experiment.27138','sample.27138','run.27138','SAMEA7527233','PRJEB41116','ERX4668097','ERS5283705']		2021-11-10T01:23:00.000Z			IND	Asia	Mumbai					S	S				S		S	S							S		S	S		757	757130700	295098525	PRJEB41116	Walker_2022		99.34	1742165	52	lineage1.2.2.2	Sensitive	['tbprofiler','input','Walker_2022','CRyPTIC_IND','tree','diff']	tuberculosis: unclassified		Mycobacterium tuberculosis
SAMEA4791110	ERR2704686	WGS	UNIVERSITY OF BASEL, SWITZERLAND	ERX2719073	Illumina HiSeq 2500	PAIRED	RANDOM	GENOMIC	ILLUMINA	ERS2611040	ERP109929	['ena-STUDY-UNIVERSITY OF BASEL, SWITZERLAND-17-07-2018-12:26:34:815-541','SAMEA4791110','ERX2719073','ERR2704686','ena-EXPERIMENT-UNIVERSITY OF BASEL, SWITZERLAND-17-07-2018-15:34:58:229-12','ERP109929','ERS2611040','9926078','ena-RUN-UNIVERSITY OF BASEL, SWITZERLAND-17-07-2018-15:34:58:229-12','N1176','PRJEB27802','488209']	2009	2018-08-28T07:36:00.000Z			GHA	Africa		sputum	Homo sapiens	3	human																					732	732320706	384525482	PRJEB27802			99.17	1630877	52	lineage5.1.1	Sensitive	['Napier_2020','tbprofiler','Coscolla_2021','diff','tree','ref_set','input']	tuberculosis: human-adapted	L5.1.1	Mycobacterium africanum
SAMN03647391	SRR2100218	WGS	UNIVERSITY OF OXFORD	SRX1094912	Illumina HiSeq 2500	PAIRED	RANDOM	GENOMIC	ILLUMINA	SRS990030	SRP061066	['SRP061066','SRX1094912','SRS990030','PRJNA282721','SRR2100218','3647391','C00008755','ff75986d-248f-48e5-a97c-c5bb49f44d17_R00000039_v3.bam','282721','SAMN03647391']		2015-07-26T08:23:00.000Z			GBR	Europe										S		R						S								399	399223200	303791507	PRJNA282721	CRyPTIC_WHO2021_PMC7612554		99.14	1860356	42	lineage1.1.2	HR-TB	['tbprofiler','Walker_2022','Napier_2020','Menardo_2021','Menardo_2018','tree','diff','input']	tuberculosis: human-adapted	L1.1.2	Mycobacterium tuberculosis
SAMEA12854177	ERR11245195	WGS	SWISS TROPICAL AND PUBLIC HEALTH INSTITUTE	ERX10653399	Illumina HiSeq 2500	SINGLE	RANDOM	GENOMIC	ILLUMINA	ERS10461066	ERP135175	['ERS10461066','ena-RUN-TAB-17-04-2023-19:57:14:521-6488','SAMEA12854177','ERX10653399','ERP135175','34307745','G32057','PRJEB50582','8cc6b8bd-130a-4c76-a0b2-3197bafe5cc6','ERR11245195','ena-EXPERIMENT-TAB-17-04-2023-19:57:14:521-6487','930268']	2014	2023-07-27T11:25:00.000Z			GEO	Asia		sputum																								470	470574972	225794271	PRJEB50582									tuberculosis: unclassified		Mycobacterium tuberculosis
SAMD00029534	DRR034489	WGS	NCGM	DRX031122	Illumina MiSeq	PAIRED	RANDOM	GENOMIC	ILLUMINA	DRS043702	DRP003615	['DRP003615','6846223','DRX031122','DRR034489','SAMD00029534','PRJDB3875','384863','DRS043702']	2008	2017-04-28T17:29:00.000Z		36.6 N 139.9 E	JPN	Asia	Tochigi	sputum	Homo sapiens	3	human																					253	253646759	159691062	PRJDB3875			98.62	1043042	39	lineage2.2.1	Other	['tree','input','tbprofiler','diff']	tuberculosis: unclassified		Mycobacterium tuberculosis
SAMD00117849	DRR130141	WGS	NIID	DRX122879	Illumina MiSeq	PAIRED	RANDOM	GENOMIC	ILLUMINA	DRS090257	DRP004886	['DRS090257','DRX122879','SAMD00117849','DRR130141','527409','PRJDB7006','11127818','DRP004886']	2012	2019-06-13T19:41:00.000Z			JPN	Asia	Aichi	sputum	Homo sapiens	3	human																					409	409243513	263574838	PRJDB7006			99.69	990923	65	lineage2.1	Pre-XDR-TB	['Menardo_2021','tbprofiler','diff','input']	tuberculosis: human-adapted	L2	Mycobacterium tuberculosis
SAMEA9581532	ERR6397176	WGS	NORWEGIAN INSTITUTE OF PUBLIC HEALTH	ERX6025228	NextSeq 500	PAIRED	RANDOM	GENOMIC	ILLUMINA	ERS7304249	ERP130987	['31_Tigray_TB','ena-RUN-NORWEGIAN INSTITUTE OF PUBLIC HEALTH-02-08-2021-14:30:27:255-31','764147','ERP130987','SAMEA9581532','ERX6025228','ena-EXPERIMENT-NORWEGIAN INSTITUTE OF PUBLIC HEALTH-02-08-2021-14:30:27:255-31','ERR6397176','26fc6a45-0ae1-47cf-9669-385a3f2b131a','21732090','ERS7304249','PRJEB46761']	2018	2021-10-12T05:44:00.000Z			ETH	Africa		sputum	Homo sapiens	3	human																					569	569759423	216612037	PRJEB46761			99.4	1826472	31	lineage4.1.2.1	MDR-TB	['tree','input','diff','tbprofiler']	tuberculosis: unclassified		Mycobacterium tuberculosis
SAMEA13188804	ERR9030423	WGS	EMBL-EBI	ERX8573833	GridION	SINGLE		GENOMIC	OXFORD_NANOPORE	ERS10792341	ERP133548	['812845','ERS10792341','aba2460d-cbbc-403e-8d67-643455ee5012','ERX8573833','18_0622446','SAMEA13188804','webin-reads-18_0622446-nanopore','ERR9030423','26438549','PRJEB49093','ERP133548']	2018	2022-03-17T00:45:00.000Z			GBR	Europe		sputum	Homo sapiens	3	human																					483	483728700	427492437	PRJEB49093									tuberculosis: unclassified		Mycobacterium tuberculosis
SAMN38211370	SRR26795599	WGS	HMS	SRX22492915	Illumina HiSeq 4000	SINGLE	cDNA	GENOMIC	ILLUMINA	SRS19506030	SRP471323	['SAMN38211370','bp0','Peru8174_R1.fastq.gz','SRP471323','PRJNA1039243','SRR26795599','38211370','SRX22492915','SRS19506030','Peru8174','1039243','8174']	2012	2023-11-11T23:13:00.000Z			PER	South America		sputum	Homo sapiens	3	human																					133	133845300	68277792	PRJNA1039243								standford	tuberculosis: unclassified		Mycobacterium tuberculosis
SAMEA11225614	ERR7902587	WGS	FZB	ERX7470732	NextSeq 500	PAIRED		GENOMIC	ILLUMINA	ERS8875090	ERP005779	['ena-EXPERIMENT-FZB-04-01-2022-15:51:50:331-7','ena-RUN-FZB-04-01-2022-15:51:50:332-7','PRJEB6273','ena-STUDY-FZB-08-05-2014-02:23:48:240-40','ERP005779','325612','24647160','10459-13','ERX7470732','ERS8875090','ERR7902587','SAMEA11225614']		2022-07-30T09:48:00.000Z																														800	800486605	340153334	PRJEB6273			99.34	1636999	56	lineage1.2.1.2.1	Sensitive	['input','diff','tbprofiler','tree']	MTBC		Mycobacterium tuberculosis complex sp.
SAMN04633308	SRR3743497	WGS	BI	SRX1897639	Illumina HiSeq 2000	PAIRED	RANDOM	GENOMIC	ILLUMINA	SRS1540504	SRP075210	['SRX1897639','PRJNA318002','318002','Mycobacterium tuberculosis Moldova_3335','BI_675','SRP075210','SRR3743497','SAMN04633308','SRS1540504','4633308']	2015	2016-07-05T14:26:00.000Z			MDA	Europe		sputum	Homo sapiens	3	human																					1434	1434208686	338728381	PRJNA318002			98.45	1594814	34	lineage2.2.1	Pre-XDR-TB	['tree','Nimmo_2024','input','tbprofiler','diff']	tuberculosis: human-adapted	L2	Mycobacterium tuberculosis
SAMEA7551225	ERR4817862	WGS	PUBLIC HEALTH ENGLAND	ERX4687704	Illumina MiSeq	PAIRED	RANDOM	GENOMIC	ILLUMINA	ERS5307874	ERP124941	['ERP124941','project.PHE-TB','22470619','ERR4817862','ERX4687704','run.20682','experiment.20682','773303','ERS5307874','sample.20682','PRJEB41201','SAMEA7551225']		2021-11-10T18:13:00.000Z			GBR	Europe										S		R					R	S								319	319956814	214721613	PRJEB41201	Walker_2022		99.59	1396544	47	lineage2.1	HR-TB	['tree','diff','CRyPTIC_PHE','input','tbprofiler','Walker_2022']	tuberculosis: unclassified		Mycobacterium tuberculosis
SAMN33093806	SRR23341599	WGS	WEST CHINA HOSPITAL, SICHUAN UNIVERSITY	SRX19283459	Illumina NovaSeq 6000	PAIRED	RANDOM	GENOMIC	ILLUMINA	SRS16685101	SRP420215	['929715','33093806','050016_Illumina','050016','SAMN33093806','PRJNA929715','SRX19283459','SRP420215','SRS16685101','SRR23341599','050016R2_1.fq.gz']	2022	2023-02-05T02:36:00.000Z	skin infecton	30.67 N 104.06 E	CHN	Asia	Chengdu, Sichuan	skin	Homo sapiens	3	human																					1910	1910250600	649099937	PRJNA929715									NTM: unclassified		Mycobacterium marinum
SAMEA8718528	ERR8975399	WGS	CTB/NICD	ERX5543631	Illumina HiSeq 4000	PAIRED	RANDOM	GENOMIC	ILLUMINA	ERS6402973	ERP128647	['26339497','experiment.14422','SAMEA8718528','ERS6402973','PRJEB44577','ERX5543631','sample.14422','773351','ERR8975399','run.14422.1','ERP128647','project.Wellcome_clinical_isolates_site10']		2022-03-22T07:48:00.000Z			ZAF	Africa						S				S	S	S	S	S				S		S	S		S	S	S	543	543243300	237071789	PRJEB44577	CRyPTIC_reuse_table		99.78	1658338	57	lineage4.3.2	Sensitive	['input','CRyPTIC_CTB-NICD','tree','CRyPTIC_reuse_table','diff','tbprofiler']	tuberculosis: unclassified		Mycobacterium tuberculosis
SAMN03647704	SRR2100531	WGS	UNIVERSITY OF OXFORD	SRX1095225	Illumina HiSeq 2500	PAIRED	RANDOM	GENOMIC	ILLUMINA	SRS990057	SRP061066	['SRR2100531','SAMN03647704','3647704','SRX1095225','SRS990057','C00012940','SRP061066','e8f99ad3-78ad-4499-955f-1279604d8e25_R00000039_v2.bam','282721','PRJNA282721']		2015-07-24T23:57:00.000Z			GBR	Europe										S		S					S	S								348	348588800	225818084	PRJNA282721	CRyPTIC_WHO2021_PMC7612554		99.7	1897749	43	lineage4.3.4.1	Sensitive	['Menardo_2018','tree','tbprofiler','Menardo_2021','Napier_2020','Walker_2022','diff','input']	tuberculosis: human-adapted	L4.3.4.1	Mycobacterium tuberculosis
SAMEA115745672	ERR13284463	WGS	UNIVERSITY OF OXFORD, NUFFIELD DEPARTMENT OF MEDIC	ERX12654889	NextSeq 500	PAIRED	RANDOM PCR	GENOMIC	ILLUMINA	ERS20255556	ERP161058	['ERR13284463','PRJEB76547','SAMEA115745672','b28b5ff0-515d-42d2-bc0f-19e45ec26bb9','ERX12654889','webin-reads-5527ff0fb112','ERS20255556','1124794','5527ff0fb112','ERP161058','41889293']	2020	2024-08-10T16:24:00.000Z			DEU	Europe																										742	742918573	359124306	PRJEB76547								CRyPTIC_2024	tuberculosis: unclassified		Mycobacterium tuberculosis
SAMEA7564089	ERR4831774	WGS	OUCRU-HCMC	ERX4701717	Illumina MiSeq	PAIRED	RANDOM	GENOMIC	ILLUMINA	ERS5320721	ERP125021	['project.CRyPTIC_08_02TB','PRJEB41280','ERX4701717','run.32713','ERS5320721','ERP125021','SAMEA7564089','experiment.32713','22479655','sample.32713','ERR4831774','773347']		2021-11-11T12:00:00.000Z			VNM	Asia						S				S	S	R	S	S				S		S	S	S	S	S	S	449	449448197	204926932	PRJEB41280	['Walker_2022','CRyPTIC_reuse_table']		99.56	1558267	53	lineage2.2.1	HR-TB	['CRyPTIC_reuse_table','Walker_2022','CRyPTIC_OUCRU','tbprofiler','input','tree','diff']	tuberculosis: unclassified		Mycobacterium tuberculosis
SAMEA1118017	ERR2512836	WGS	PHE	ERX2532046	Illumina HiSeq 2500	PAIRED	RANDOM	GENOMIC	ILLUMINA	ERS2397426	ERP107961	['493034','ERS2397426','ERP107961','10121963','experiment.4463','ERX2532046','PRJEB25991','run.4463','sample.4463','project.First_10k_genomes_study_set_4','SAMEA1118017','ERR2512836']		2021-10-23T15:05:00.000Z			GBR	Europe	England									S		S					S	S								635	635445146	289505278	PRJEB25991	Walker_2022		99.55	1912915	63	lineage2.2.1	Sensitive	['CRyPTIC_PHE','Walker_2022','input','tree','Napier_2020','tbprofiler','diff']	tuberculosis: human-adapted	L2.2.1	Mycobacterium tuberculosis
SAMN18118012	SRR13837691	WGS	UNIVERISTY OF ANTWERP	SRX10215830	Illumina HiSeq 2500	PAIRED		GENOMIC	ILLUMINA	SRS8360592	SRP308980	['ID1161726542','bp0','SRR13837691','COV10-FASTA17-MCOV10-CONTMint-CPER5-SEED1161726542','SAMN18118012','706121','SRX10215830','STUDYCOV10-FASTA17-MCOV10-CONTMint-CPER5-SEED1161726542.R1.fastq.gz','SRP308980','18118012','PRJNA706121','SRS8360592']	2021	2021-03-03T03:53:00.000Z						simulated/in silico																								46	46436700	24509000	PRJNA706121								['input','denylist','laboratory_synthetic']	tuberculosis: human-adapted	L4	Mycobacterium tuberculosis	H37Rv
SAMN21896095	SRR16115084	WGS	WADSWORTH CENTER - NYS DOH	SRX12400653	Illumina MiSeq	PAIRED	RANDOM	GENOMIC	ILLUMINA	SRS10370168	SRP338930	['SAMN21896095','IDR1900048050-01-01_S6_L001_R1_001.fastq.gz','SRX12400653','21896095','PRJNA766641','IDR1900048050','SRS10370168','SRP338930','SRR16115084','766641']	2019	2021-09-29T12:00:00.000Z			USA	North America	New York state		Homo sapiens	3	human							S														531	531251747	333815936	PRJNA766641	CRyPTIC_WHO2021_PMC7612554		99.54	1504293	71	lineage2.2.2	Sensitive	['tbprofiler','Walker_2022','tree','diff','input']	tuberculosis: unclassified		Mycobacterium tuberculosis
SAMEA112800608	ERR11050592	WGS	FZB	ERX10497383	NextSeq 500	PAIRED		GENOMIC	ILLUMINA	ERS14808154	ERP010814	['287903','ERR11050592','SAMEA112800608','ERX10497383','21003221','33852664','ena-EXPERIMENT-TAB-21-03-2023-10:58:00:038-107443','ena-RUN-TAB-21-03-2023-10:58:00:038-107444','ena-STUDY-FZB-22-06-2015-17:16:39:392-292','ERP010814','ERS14808154','PRJEB9680']		2023-07-20T23:19:00.000Z																														579	579704898	277861804	PRJEB9680			99.41	1364596	46	lineage4.2.1.1	Sensitive	['diff','tree','tbprofiler','input']	tuberculosis: unclassified		Mycobacterium tuberculosis
SAMEA104304844	ERR2124084	WGS	LSHTM	ERX2180936	Illumina HiSeq 2000	PAIRED		GENOMIC	ILLUMINA	ERS1929822	ERP012255	['ERX2180936','314057','ena-EXPERIMENT-LSHTM-16-09-2017-00:57:54:846-10','7660703','SAMEA104304844','ena-STUDY-LSHTM-24-09-2015-16:14:02:946-458','ERR2124084','ERS1929822','PRJEB10950','TDR_10','ERP012255','ena-RUN-LSHTM-16-09-2017-00:57:54:846-10']		2017-12-27T18:00:00.000Z														S		S						R	R							1064	1064970840	725622921	PRJEB10950	Coll_2018		98.86	1600278	29	lineage1.2.2.2	HR-TB	['tree','input','Menardo_2021','tbprofiler','diff','Coll_2018']	tuberculosis: human-adapted	L1.2.2	Mycobacterium tuberculosis
SAMN06008070	SRR5013484	AMPLICON	TEXAS A&M UNIVERSITY	SRX2343390	Illumina HiSeq 2500	PAIRED	PCR	GENOMIC	ILLUMINA	SRS1793214	SRP093213	['2754','PRJNA352866','2754_PncA-p230_P59-P145_GAAGGT_R1.fastq','SRR5013484','SRP093213','6008070','SRX2343390','SAMN06008070','SRS1793214','352866']		2016-11-12T09:28:00.000Z																														698	698271600	476023068	PRJNA352866									tuberculosis: human-adapted	L4	Mycobacterium tuberculosis	H37Rv
SAMN03300410	SRR1792052	WGS	USDA-NVSL-DBL	SRX867714	Illumina MiSeq	PAIRED	RANDOM	GENOMIC	ILLUMINA	SRS838701	SRP053287	['250: 07-4628_files','250: 07-4628','SRP053287','SRX867714','SRS838701','PRJNA251692','251692','07-4628','SRR1792052','SAMN03300410','3300410']	2007	2015-02-23T14:23:00.000Z			MEX	North America			Bos taurus	2	domestic cattle																					114	114304586	64392258	PRJNA251692			99.31	465824	21	La1.8.1	Other	['input','tbprofiler','diff','tree']	tuberculosis: animal-adapted	La1	Mycobacterium bovis
SAMEA11225720	ERR7902692	WGS	FZB	ERX7470837	Illumina MiSeq	PAIRED		GENOMIC	ILLUMINA	ERS8875195	ERP005779	['ERP005779','ena-STUDY-FZB-08-05-2014-02:23:48:240-40','SAMEA11225720','ERR7902692','ena-RUN-FZB-04-01-2022-15:51:50:336-112','PRJEB6273','325612','6206-08','24685834','ERX7470837','ena-EXPERIMENT-FZB-04-01-2022-15:51:50:336-112','ERS8875195']		2022-07-13T18:50:00.000Z																														609	609115496	395581231	PRJEB6273			99.43	1101264	65	lineage1.2.1.2.1	Sensitive	['tree','diff','input','tbprofiler']	MTBC		Mycobacterium tuberculosis complex sp.
SAMN40566325	SRR28409506	WGS	WADSWORTH CENTER	SRX24014112	Illumina MiSeq	PAIRED	RANDOM	GENOMIC	ILLUMINA	SRS20809242	SRP338930	['IDR2000179817-01-01.R1.fastq.gz','SRX24014112','SRP338930','IDR2000179817-01-01','SRS20809242','766641','40566325','SRR28409506','SAMN40566325','PRJNA766641']	2020	2024-03-21T15:26:00.000Z			USA	North America	New York state	As reported: Paracentesis fluid	Homo sapiens	3	human																					333	333157990	178154228	PRJNA766641			99.59	1177529	62	lineage2.2.1	Sensitive	['tbprofiler','diff','tree','input']	tuberculosis: unclassified		Mycobacterium tuberculosis
SAMEA7561044	ERR4828607	WGS	OUCRU-HCMC	ERX4698591	NextSeq 500	PAIRED	RANDOM	GENOMIC	ILLUMINA	ERS5317680	ERP124982	['project.Vietnam','sample.12404','PRJEB41241','22476614','773308','ERX4698591','SAMEA7561044','ERP124982','experiment.12404','ERS5317680','run.12404','ERR4828607']		2021-11-11T06:52:00.000Z			VNM	Asia	Ho Chi Minh City					S				S	S	S	S	S				S		S	S	S	S	S	S	450	450391324	214232427	PRJEB41241	['CRyPTIC_reuse_table','Walker_2022']		99.55	1439343	48	lineage2.2.1	Sensitive	['input','CRyPTIC_reuse_table','tree','Walker_2022','tbprofiler','CRyPTIC_OUCRU','diff']	tuberculosis: unclassified		Mycobacterium tuberculosis
SAMN14971275	SRR12355026	AMPLICON	GENOSCREEN	SRX8854555	Illumina MiSeq	PAIRED	PCR	GENOMIC	ILLUMINA	SRS7116228	SRP274381	['SRP274381','SRS7116228','PRJNA649788','bp0','649788','SAMN14971275','SRR12355026','13MY2189_deeplex_S2_L001_R1_001.fastq.gz','Deeplex369','13MY2189','SRX8854555','14971275']		2020-07-30T16:46:00.000Z							Homo sapiens	3	human																					41	41651959	26319831	PRJNA649788									tuberculosis: unclassified		Mycobacterium tuberculosis
SAMN08732420	SRR6856105	WGS	SAN RAFFAELE	SRX3811139	Illumina MiSeq	PAIRED	RANDOM	GENOMIC	ILLUMINA	SRS3061687	SRP128089	['SRS3061687','SRP128089','bp0','SRX3811139','BQ00030105','SRR6856105','BQ00030105_WGS','PRJNA428596','SAMN08732420','BQ00030105_S31.gatk.bam','8732420','428596']		2018-03-20T13:15:00.000Z							Homo sapiens	3	human																					521	521318942	300242793	PRJNA428596			99.68	1228237	73	lineage4.3.2.1	Sensitive	['tbprofiler','input','diff','tree']	tuberculosis: unclassified		Mycobacterium tuberculosis
SAMEA104357638	ERR2179843	WGS	FUDAN UNIVERSITY	ERX2236262	Illumina HiSeq 2000	PAIRED	RANDOM PCR	GENOMIC	ILLUMINA	ERS1982616	ERP104892	['8239050','ERP104892','ERS1982616','MTB287','ena-RUN-FUDAN UNIVERSITY-24-10-2017-03:49:56:248-287','ERX2236262','ena-STUDY-FUDAN UNIVERSITY-24-10-2017-03:50:01:214-391','496441','SAMEA104357638','PRJEB23157','ERR2179843','ena-EXPERIMENT-FUDAN UNIVERSITY-24-10-2017-03:49:56:248-287']	2007	2022-02-07T18:48:00.000Z			CHN	Asia		sputum	Homo sapiens	3	human																					778	778308628	220751071	PRJEB23157			99.24	1713505	52	lineage4.5	Other	['tbprofiler','diff','tree','Napier_2020','input','Menardo_2021']	tuberculosis: human-adapted	L4.5	Mycobacterium tuberculosis
SAMEA11934191	ERR7737729	WGS	INSTITUTE OF TROPICAL MEDICINE ANTWERP	ERX7306011	Illumina HiSeq 2500	PAIRED	RANDOM	GENOMIC	ILLUMINA	ERS9581350	ERP133916	['24684479','ERP133916','ERR7737729','794693','ERS9581350','ERX7306011','ITM2015-01972','ena-EXPERIMENT-TAB-16-12-2021-11:32:26:252-18882','6c4e9598-cb36-4fad-abc8-a686b6ac3705','ena-RUN-TAB-16-12-2021-11:32:26:252-18883','PRJEB49409','SAMEA11934191']	2015	2022-07-16T20:58:00.000Z			ETH	Africa		sputum	Homo sapiens	3	human																					367	367325318	160707734	PRJEB49409			99.54	2026691	68	lineage4.2.2.2	MDR-TB	['input','diff','tbprofiler','tree']	tuberculosis: unclassified		Mycobacterium tuberculosis
SAMEA7560124	ERR4827688	WGS	IML GAUTING	ERX4697672	NextSeq 500	PAIRED	RANDOM	GENOMIC	ILLUMINA	ERS5316761	ERP124980	['run.2262','ERX4697672','SAMEA7560124','experiment.2262','773307','ERR4827688','22475689','PRJEB41239','ERP124980','project.Central_Asia','sample.2262','ERS5316761']		2021-11-12T02:53:00.000Z																														672	672693454	288254721	PRJEB41239			99.52	1639091	55	lineage2.2.1	Sensitive	['input','tbprofiler','CRyPTIC_Gauting_CentralAsia','diff','tree']	tuberculosis: unclassified		Mycobacterium tuberculosis
SAMEA113556541	ERR11489010	WGS	FZB	ERX10895186	NextSeq 2000	PAIRED		GENOMIC	ILLUMINA	ERS15552664	ERP147779	['ERS15552664','36323557','SMN-916','ena-EXPERIMENT-TAB-27-05-2023-22:16:03:924-28441','SAMEA113556541','ERP147779','ERX10895186','86810e0e-614f-4ad6-9cd7-0bc407fc82e6','PRJEB62665','ena-RUN-TAB-27-05-2023-22:16:03:924-28442','ERR11489010','989949']		2023-09-24T11:07:00.000Z			MOZ	Africa	Maputo																									385	385865961	143745122	PRJEB62665			99.31	1616816	53	lineage4.1.2.1	MDR-TB	['tree','tbprofiler','diff','input','R-RR_MOZ']	tuberculosis: unclassified		Mycobacterium tuberculosis
SAMN35561028	['SRR24799192','SRR24918230']	WGS		['SRX20679028','SRX20571592']	['MinION','NextSeq 550']	['PAIRED','SINGLE']	RANDOM	GENOMIC	['ILLUMINA','OXFORD_NANOPORE']	SRS17875866		['SRR24799192','IDR 2200042720','766641','IDR2200042720_ONT.fastq.gz','SRX20571592','PRJNA766641','35561028','SRX20679028','SRS17875866','IDR2200042720-01-02_S80_R1_001.fastq.gz','SAMN35561028','SRR24918230','SRP338930']					USA	North America	New York state		Homo sapiens	3	human																					817	817961465	382695248	PRJNA766641									tuberculosis: unclassified		Mycobacterium tuberculosis
SAMN05575310	SRR4033245	WGS	HARVARD MEDICAL SCHOOL	SRX2024577	Illumina HiSeq 2000	PAIRED	RANDOM	GENOMIC	ILLUMINA	SRS1619006	SRP082185	['SRS1619006','SAMN05575310','323744','SRR4033245','PRJNA323744','SRP082185','SRX2024577','5575310','731-L2A3_1.fastq.gz','P17-Lung2-A3']	2013-05	2016-08-15T23:19:00.000Z		29.6483 S 30.3318 E	ZAF	Africa	Kwazulu-Natal	lung	Homo sapiens	3	human																					131	131221018	91971472	PRJNA323744								['input','denylist','Napier_2020','intrapatient_ZAF']	tuberculosis: human-adapted	L4.8.1	Mycobacterium tuberculosis
SAMEA1119840	ERR2514659	WGS	PHE	ERX2533869	Illumina MiSeq	PAIRED	RANDOM	GENOMIC	ILLUMINA	ERS2399249	ERP107961	['ERX2533869','SAMEA1119840','project.First_10k_genomes_study_set_4','sample.6765','ERR2514659','experiment.6765','run.6765','ERP107961','ERS2399249','PRJEB25991','10123786','493034']		2021-10-23T17:09:00.000Z			GBR	Europe	England									S		S					S	S								191	191764022	107482619	PRJEB25991	Walker_2022		99.28	1146147	38	lineage1.1.1	Sensitive	['CRyPTIC_PHE','input','tbprofiler','Walker_2022','Napier_2020','tree','diff']	tuberculosis: human-adapted	L1.1.1	Mycobacterium tuberculosis
SAMEA14460133	ERR9786315	WGS	INSTITUTE OF TROPICAL MEDICINE	ERX9333591	Illumina HiSeq 2500	PAIRED	RANDOM	GENOMIC	ILLUMINA	ERS12087080	ERP137916	['0efe4541-10cd-4d79-a29f-96d29eadb5f3','ERP137916','28829949','PRJEB53138','ERS12087080','ena-RUN-TAB-27-05-2022-13:53:26:330-11291','ena-EXPERIMENT-TAB-27-05-2022-13:53:26:330-11290','ERR9786315','SAMEA14460133','ECF-12-U139','ERX9333591','844815']	2012	2022-06-25T18:13:00.000Z			GMB	Africa		sputum	Homo sapiens	3	human																					930	930233176	600709145	PRJEB53138			99.71	945904	59	lineage4.3.4.1	Sensitive	['diff','input','WGS_2011-2014_GMB','tree','tbprofiler']	tuberculosis: unclassified		Mycobacterium tuberculosis
SAMEA104302740	ERR2120253	WGS	FZB	ERX2177161	NextSeq 500	PAIRED		GENOMIC	ILLUMINA	ERS1927718	ERP104037	['DE13','ena-EXPERIMENT-FZB-14-09-2017-14:38:54:313-8','8159383','PRJEB22358','ERX2177161','SAMEA104302740','ena-RUN-FZB-14-09-2017-14:38:54:313-8','ERP104037','ERS1927718','421914','ena-STUDY-FZB-04-09-2017-09:09:00:191-239','ERR2120253']		2017-12-13T15:16:00.000Z					Sudan/Horn of Africa																									1816	1816439034	811506568	PRJEB22358			99.54	1595935	52	lineage4.6.5	MDR-TB	['tree','Menardo_2021','R-MDR_RedSea','diff','input','tbprofiler']	tuberculosis: human-adapted	L4	Mycobacterium tuberculosis
SAMN07236523	SRR5709888	WGS	MAHIDOL UNIVERSITY	SRX2930489	Illumina MiSeq	PAIRED	RANDOM	GENOMIC	ILLUMINA	SRS2293201	SRP109608	['PRJNA390471','WBB268_DS 17984','SRP109608','SRX2930489','390471','SAMN07236523','HS007_WBB268_S14_L001_R1.fastq','7236523','PRJNA390052','SRR5709888','SRS2293201']	2008	2017-06-19T10:57:00.000Z		13.7563 N 100.5018 E	THA	Asia	Bangkok	sputum	Homo sapiens	3	human					S		R						R	R							291	291539722	176209370	PRJNA390471	CRyPTIC_WHO2021_PMC7612554		99.67	871340	49	lineage2.2.1	Pre-XDR-TB	['tree','tbprofiler','input','diff','Napier_2020','Menardo_2021','Walker_2022']	tuberculosis: human-adapted	L2.2.1	Mycobacterium tuberculosis
SAMN09399427	SRR7653011	WGS	BI	SRX4515429	HiSeq X Ten	PAIRED	RANDOM	GENOMIC	ILLUMINA	SRS3633979	SRP075210	['9399427','SRR7653011','SRS3633979','SRX4515429','318002','Mycobacterium tuberculosis 10770','SRP075210','PRJNA318002','BI_3014','SAMN09399427']	2017	2018-08-07T21:31:00.000Z			AZE	Asia		sputum	Homo sapiens	3	human																					1402	1402857950	325603160	PRJNA318002			99.61	1499456	52	lineage2.2.1	Pre-XDR-TB	['diff','input','tbprofiler','Menardo_2021','tree']	tuberculosis: human-adapted	L2	Mycobacterium tuberculosis
SAMN13567990	SRR10808802	WGS	RADBOUDUMC	SRX7482603	NextSeq 500	PAIRED	PCR	GENOMIC	ILLUMINA	SRS5925480	SRP239172	['bp0','1100778_R1.fastq.gz','SAMN13567990','PRJNA595834','1100778','13567990','595834','SRP239172','SRX7482603','SRS5925480','SRR10808802']	2014	2019-12-31T09:00:00.000Z			IDN	Asia	Bandung	sputum	Homo sapiens	3	human																					561	561888027	236218489	PRJNA595834			99.51	1750493	58	lineage2.2.1	MDR-TB	['tbprofiler','diff','Menardo_2021','tree','TANDEM','input']	tuberculosis: human-adapted	L2	Mycobacterium tuberculosis
SAMEA3170706	ERR852845	WGS	THE WELLCOME TRUST SANGER INSTITUTE	ERX932483	Illumina HiSeq 2000	PAIRED	RANDOM	GENOMIC	ILLUMINA	ERS625143	ERP003279	['ERR852845','ITM_120108-sc-2188000','Global_and_local_genomics_of_Mycobacterium_ulcerans-sc-2013-06-06T12:45:33Z-2656','222603','ERS625143','ERP003279','SC_RUN_15335_8#51','SC_EXP_15335_8#51','ERX932483','SAMEA3170706','PRJEB4025','3484210']		2016-01-17T20:52:00.000Z																														566	566553200	270604465	PRJEB4025									NTM: unclassified		Mycobacterium ulcerans
SAMEA3697005	ERR1163052	WGS	FZB	ERX1236459	Illumina MiSeq	PAIRED		GENOMIC	ILLUMINA	ERS1004154	ERP013444	['6216920','PRJEB12011','ERR1163052','ERP013444','3171-11','ERS1004154','ena-STUDY-FZB-04-12-2015-15:32:21:906-37','ena-RUN-FZB-04-12-2015-16:21:28:077-6','ena-EXPERIMENT-FZB-04-12-2015-16:21:28:077-6','360713','ERX1236459','SAMEA3697005']		2017-01-16T09:52:00.000Z																														395	395827747	245335587	PRJEB12011								['Menardo_2021','input','Menardo_2018','outbreak_MDR_xborder']	tuberculosis: human-adapted	L4	Mycobacterium tuberculosis
SAMN30380819	SRR21240042	WGS	STANFORD UNIVERSITY	SRX17249199	NextSeq 500	PAIRED	RANDOM	GENOMIC	ILLUMINA	SRS14814181	SRP394383	['SRX17249199','pgy_15_R1.fastq.gz','SRS14814181','pgy_15','30380819','PRJNA870648','SAMN30380819','SRP394383','870648','bp0','SRR21240042']	2018	2022-08-26T23:45:00.000Z			PRY	South America	Ciudad del Este	sputum	Homo sapiens	3	human																					910	910108688	362187716	PRJNA870648			99.81	1738902	59	lineage4.3.3	Sensitive	['input','standford','tree','tbprofiler','diff']	tuberculosis: unclassified		Mycobacterium tuberculosis
SAMN19113069	SRR14519945	WGS	MDUPHL	SRX10865627	NextSeq 500	PAIRED	RANDOM	GENOMIC	ILLUMINA	SRS8960966	SRP319622	['bp0','SRP319622','PRJNA729189','SAMN19113069','AUSMDU00009835_R1.fq.gz','SRS8960966','SRR14519945','SRX10865627','729189','AUSMDU00009835','19113069','NS500345_HT7Y2AFXX_AUSMDU00009835']	1994	2021-05-15T03:49:00.000Z			AUS	Oceania	Northern Territory		Homo sapiens	3	human																					486	486301542	229303827	PRJNA729189			99.47	1484117	51	lineage4.4.2	Sensitive	['input','tbprofiler','tree','diff']	tuberculosis: unclassified		Mycobacterium tuberculosis
SAMN43780238	SRR30673455	WGS	FIND, THE FOUNDATION FOR INNOVATIVE NEW DIAGNOSTICS	SRX26092178	Illumina HiSeq X	PAIRED	RANDOM	GENOMIC	ILLUMINA	SRS22658496	SRP532857	['43780238','SRX26092178','SAMN43780238','SRR30673455','1160005','WGS-TB038050124','TB038050124','SRP532857','SRS22658496','PRJNA1160005','TB038050124_R1.fastq.gz']	2021	2024-09-16T04:55:00.000Z			IND	Asia		sputum	Homo sapiens	3	human																					1701	1701584572	715365998	PRJNA1160005									tuberculosis: unclassified		Mycobacterium tuberculosis
SAMN41664250	SRR29273706	WGS	FIND, THE FOUNDATION FOR INNOVATIVE NEW DIAGNOSTICS	SRX24791226	Illumina HiSeq 2000	PAIRED	RANDOM	GENOMIC	ILLUMINA	SRS21508451	SRP511583	['1119915','SRX24791226','EUST11715_lib103_R1.fastq.gz','bp0','SRR29273706','EUST11715','SRS21508451','PRJNA1119915','SRP511583','SAMN41664250','41664250']	2017-09	2024-06-04T09:42:00.000Z			ROU	Europe			Homo sapiens	3	human																					951	951584186	413031996	PRJNA1119915									tuberculosis: unclassified		Mycobacterium tuberculosis
SAMEA7555347	ERR4821978	WGS	PUBLIC HEALTH ENGLAND	ERX4691820	Illumina MiSeq	PAIRED	RANDOM	GENOMIC	ILLUMINA	ERS5311990	ERP124941	['PRJEB41201','ERX4691820','run.24799','ERR4821978','ERS5311990','22474754','773303','ERP124941','experiment.24799','SAMEA7555347','project.PHE-TB','sample.24799']		2021-11-11T02:20:00.000Z			GBR	Europe																										34	34065464	21063376	PRJEB41201			97.74	177358	6	lineage4.1.2.1	Sensitive	['CRyPTIC_PHE','tbprofiler','input']	tuberculosis: unclassified		Mycobacterium tuberculosis
SAMEA112802252	ERR11068452	WGS	FZB	ERX10515382	NextSeq 2000	PAIRED		GENOMIC	ILLUMINA	ERS14809798	ERP010814	['SAMEA112802252','287903','ena-STUDY-FZB-22-06-2015-17:16:39:392-292','ena-RUN-TAB-21-03-2023-12:28:22:858-127386','ERS14809798','ERP010814','ERR11068452','ena-EXPERIMENT-TAB-21-03-2023-12:28:22:858-127385','33854308','22004956','ERX10515382','PRJEB9680']		2023-07-21T02:05:00.000Z																														584	584632749	197556364	PRJEB9680								input	tuberculosis: unclassified		Mycobacterium tuberculosis
SAMEA13299668	ERR9124911	WGS	UNIVERSITY OF OXFORD, NUFFIELD DEPARTMENT OF MEDIC	ERX8668169	Illumina MiSeq	PAIRED	RANDOM	GENOMIC	ILLUMINA	ERS10902486	ERP136068	['sample.315.05f78c20','PRJEB51436','ERX8668169','ERS10902486','ERP136068','ERR9124911','SAMEA13299668','862828','experiment.315.b97d7296','30300731','run.315.1.e6d4ac446f3f6fefa95926ef36418cab','project.SeqTreat_PHO1']		2024-08-04T22:40:00.000Z			CAN	North America	Ontario																									431	431321876	261529948	PRJEB51436								CRyPTIC_PublicHealthOntario	tuberculosis: unclassified		Mycobacterium tuberculosis
SAMEA115577896	ERR13093845	WGS	ST JAMES'S HOPSITAL	ERX12465543	Illumina MiSeq	PAIRED	PCR	GENOMIC	ILLUMINA	ERS19586256	ERP145095	['19IE237','3eabcf50-8780-452a-beaf-df6fa4e73fe5','42660171','1053993','ERX12465543','ERP145095','SAMEA115577896','PRJEB60052','ERS19586256','ena-EXPERIMENT-TAB-13-05-2024-16:47:57:046-141832','ERR13093845','ena-RUN-TAB-13-05-2024-16:47:57:046-141833']	2017	2024-07-27T04:51:00.000Z			IRL	Europe			Homo sapiens	3	human																					146	146491012	85936630	PRJEB60052									tuberculosis: unclassified		Mycobacterium tuberculosis
SAMEA1019028	ERR046791	WGS	SC	ERX023853	Illumina HiSeq 2000	PAIRED	RANDOM	GENOMIC	ILLUMINA	ERS027657	ERP000276	['Bir_183-sc-2011-04-08T08:57:35Z-1118946','ERP000276','203976','SAMEA1019028','Mycobacterium tuberculosis pilot-sc-2010-07-26','ERS027657','ERR046791','SC_EXP_6540_3#15','728147','ERX023853','SC_RUN_6540_3#15','PRJEB2221']	1999	2014-09-04T00:53:00.000Z			GBR	Europe	Midlands		Homo sapiens	3	human					S		S					S	S								465	465568050	306173767	PRJEB2221	CRyPTIC_WHO2021_PMC7612554		98.77	1029041	16	lineage4.1.1.3.1	Sensitive	['tbprofiler','Napier_2020','diff','tree','input','Walker_2022']	tuberculosis: human-adapted	L4.1.1.3.1	Mycobacterium tuberculosis
SAMEA1904741	ERR294265	WGS	SC	ERX267598	Illumina HiSeq 2000	PAIRED	RANDOM	GENOMIC	ILLUMINA	ERS214000	ERP000276	['203976','Mycobacterium tuberculosis pilot-sc-2010-07-26','ERR294265','SC_EXP_9472_8#88','2190810','SC_RUN_9472_8#88','ERP000276','ERX267598','S00013845-sc-2013-02-14T07:42:41Z-1561585','PRJEB2221','ERS214000','SAMEA1904741']		2013-06-25T07:59:00.000Z																														493	493321600	265002632	PRJEB2221			99.51	1774791	40	lineage4.8	Sensitive	['tree','tbprofiler','diff','input']	tuberculosis: unclassified		Mycobacterium tuberculosis
SAMN43780396	SRR30673100	WGS	FIND, THE FOUNDATION FOR INNOVATIVE NEW DIAGNOSTICS	SRX26091861	Illumina HiSeq X	PAIRED	RANDOM	GENOMIC	ILLUMINA	SRS22658179	SRP532857	['TB038050282_R1.fastq.gz','PRJNA1160005','SAMN43780396','WGS-TB038050282','SRS22658179','SRX26091861','1160005','TB038050282','SRR30673100','43780396','SRP532857']	2021	2024-09-16T04:54:00.000Z			IND	Asia		sputum	Homo sapiens	3	human																					1086	1086286752	448028651	PRJNA1160005									tuberculosis: unclassified		Mycobacterium tuberculosis
SAMEA113537558	ERR11465382	WGS	FZB	ERX10871539	NextSeq 500	PAIRED		GENOMIC	ILLUMINA	ERS15533979	ERP147571	['979605','ena-RUN-TAB-22-05-2023-12:53:16:078-6203','PRJEB62480','d05d2f15-c027-4055-b906-d9d6d110849e','BTB-1564','ERP147571','ERR11465382','35505935','SAMEA113537558','ena-EXPERIMENT-TAB-22-05-2023-12:53:16:078-6202','ERS15533979','ERX10871539']		2023-09-16T09:23:00.000Z			BWA	Africa																										899	899155798	381691151	PRJEB62480			99.27	1661574	44	lineage4.1.2.1	Sensitive	['diff','tree','input','Kopanyo','tbprofiler']	tuberculosis: unclassified		Mycobacterium tuberculosis
SAMN13438771	SRR10570932	WGS	COLORADO STATE UNIVERSITY	SRX7252352	NextSeq 500	SINGLE	RANDOM	GENOMIC	ILLUMINA	SRS5750614	SRP234310	['PRJNA592722','SAMN13438771','bp0','SRR10570932','RB188','SRS5750614','13438771','SRX7252352','592722','SRP234310','RB188_S12_R1_001.fastq.gz']	2018	2019-12-02T13:30:00.000Z	Leprosy		BGD	Asia		skin	Homo sapiens	3	human																					796	796666350	283960492	PRJNA592722									leprosy		Mycobacterium leprae
SAMEA7550817	ERR4817454	WGS	PUBLIC HEALTH ENGLAND	ERX4687296	Illumina HiSeq 2500	PAIRED	RANDOM	GENOMIC	ILLUMINA	ERS5307466	ERP124941	['ERS5307466','experiment.20274','ERR4817454','PRJEB41201','ERP124941','project.PHE-TB','SAMEA7550817','22470211','sample.20274','773303','ERX4687296','run.20274']		2021-11-10T17:17:00.000Z			GBR	Europe																										259	259797987	110845492	PRJEB41201								['input','CRyPTIC_PHE']	tuberculosis: unclassified		Mycobacterium tuberculosis
SAMN31020201	SRR21710936	WGS	WADSWORTH CENTER	SRX17708292	Illumina MiSeq	PAIRED	RANDOM	GENOMIC	ILLUMINA	SRS15238797	SRP338930	['IDR2000003981-01-01_S22_L001_R1_001.fastq.gz','31020201','SRP338930','PRJNA766641','SRS15238797','SAMN31020201','SRX17708292','766641','IDR2000003981','SRR21710936']	2020	2022-09-26T13:37:00.000Z			USA	North America	New York state		Homo sapiens	3	human																					773	773806266	481743941	PRJNA766641			99.56	1416718	69	lineage2.2.1	Sensitive	['input','diff','tree','tbprofiler']	tuberculosis: unclassified		Mycobacterium tuberculosis
SAMN13637935	SRR10851642	WGS	UNIVERSIDADE FEDERAL DO RIO GRANDE DO SUL	SRX7522231	NextSeq 550	PAIRED	RANDOM	GENOMIC	ILLUMINA	SRS5961784	SRP240403	['599957','79','SRP240403','79_NEBNext Ultra_WGS_Ilumina','SAMN13637935','13637935','PRJNA599957','SRR10851642','SRS5961784','bp0','SRX7522231','79_S143_R1.fastq.gz']	2014	2020-01-08T13:46:00.000Z			BRA	South America	Greater Florianopolis		Homo sapiens	3	human																					217	217281148	103041027	PRJNA599957								['Menardo_2021','input','standford']	tuberculosis: human-adapted	L4	Mycobacterium tuberculosis
SAMN41389931	SRR29017363	WGS	FIND, THE FOUNDATION FOR INNOVATIVE NEW DIAGNOSTICS	SRX24543763	Illumina HiSeq 2000	PAIRED	RANDOM	GENOMIC	ILLUMINA	SRS21288291	SRP507535	['20B5E1_3CBDEE31201E_9397-14','41389931','TB-IS-1047-9397-14-RAT_S206_R1_001.fastq.gz','20B5E1_3CBDEE31201E','SRP507535','SRX24543763','SRR29017363','1109295','SAMN41389931','PRJNA1109295','SRS21288291']		2024-05-14T09:38:00.000Z							Homo sapiens	3	human																					196	196036958	85272554	PRJNA1109295			99.08	872105	29	lineage4.1.1.1	MDR-TB	['input','tree','tbprofiler','diff','WHO_mutations_2023']	tuberculosis: unclassified		Mycobacterium tuberculosis
SAMN30547732	SRR21279462	WGS	SCHOOL OF PUBLIC HEALTH, FUDAN UNIVERSITY	SRX17288667	Illumina HiSeq 2500	PAIRED	RANDOM	GENOMIC	ILLUMINA	SRS14853196	SRP394436	['SRR21279462','lzwG67B24_R1.fastq.gz','874331','30547732','PRJNA874331','SRX17288667','bp0','lzwG67B24','SRP394436','SAMN30547732','SRS14853196']	2016	2022-08-28T11:52:00.000Z			CHN	Asia	Eastern China		Homo sapiens	3	human																					1227	1227083406	477750172	PRJNA874331			98.57	1804566	25	lineage2.2.2;lineage2.2.1	Sensitive	['tbprofiler','input']	tuberculosis: unclassified		Mycobacterium tuberculosis
SAMN02671122	SRR1188119	WGS	RI-MUHC	SRX485268	Illumina MiSeq	PAIRED		GENOMIC	ILLUMINA	SRS569404	SRP039605	['2671122','w43-MT-2356','SAMN02671122','PRJNA240330','SRR1188119','SRX485268','SRS569404','SRP039605','240330']	2012	2014-03-12T12:38:00.000Z		57.382712 N 70.616561 W	CAN	North America	Quebec		Homo sapiens	3	human																					304	304527102	130485966	PRJNA240330			99.55	1198314	59	lineage4.1.2	Sensitive	['Menardo_2018','input','tbprofiler','tree','Menardo_2021','diff','Napier_2020']	tuberculosis: human-adapted	L4.1.2	Mycobacterium tuberculosis
SAMEA115745942	ERR13284708	WGS	UNIVERSITY OF OXFORD, NUFFIELD DEPARTMENT OF MEDIC	ERX12655134	NextSeq 500	PAIRED	RANDOM PCR	GENOMIC	ILLUMINA	ERS20255826	ERP161058	['5acb6eab2493','1124794','webin-reads-5acb6eab2493','ERS20255826','ERP161058','b28b5ff0-515d-42d2-bc0f-19e45ec26bb9','SAMEA115745942','PRJEB76547','ERR13284708','41889507','ERX12655134']	2020	2024-08-10T16:22:00.000Z			DEU	Europe																										952	952040562	445720474	PRJEB76547								CRyPTIC_2024	tuberculosis: unclassified		Mycobacterium tuberculosis
SAMEA7555806	ERR4822385	WGS	IML GAUTING	ERX4692375	NextSeq 500	PAIRED	RANDOM	GENOMIC	ILLUMINA	ERS5312449	ERP124948	['ERP124948','sample.26164','22475161','experiment.26164','project.Cryptic_3rd','773305','SAMEA7555806','ERX4692375','ERS5312449','PRJEB41208','ERR4822385','run.26164']		2021-11-11T03:18:00.000Z			KGZ	Asia						S				I	S		S	S						S	S	S	S	S	R	929	929726467	404923638	PRJEB41208	['CRyPTIC_reuse_table','Walker_2022']							['CRyPTIC_Gauting','CRyPTIC_reuse_table','input','Walker_2022']	tuberculosis: unclassified		Mycobacterium tuberculosis
SAMN18650584	SRR14179699	WGS	NATIONAL INSTITUTE OF FUNDAMENTAL STUDIES	SRX10547760	Illumina NovaSeq 6000	PAIRED	PCR	GENOMIC	ILLUMINA	SRS8659333	SRP313920	['SRR14179699','10','PRJNA720449','18650584','SRP313920','SAMN18650584','bp0','SRX10547760','ITB2','10_1.fastq.gz','720449','SRS8659333']	2018	2021-04-08T04:01:00.000Z		7.8731 N 80.7718 E	LKA	Asia		sputum	Homo sapiens	3	human																					4814	4814572788	1571598533	PRJNA720449			97.13	1844126	64	lineage4.1.2.1;lineage2.2.1	Sensitive	['tbprofiler','input','diff']	tuberculosis: unclassified		Mycobacterium tuberculosis
SAMN12562664	['SRR9953616','SRR9953608','SRR9953607']	Tn-Seq		['SRX6702018','SRX6702026','SRX6702027']	Illumina HiSeq 2500	PAIRED	PCR	OTHER	ILLUMINA	SRS5256924		['bp0','12h_EMB++_3','12h_EMB++','559896','12h_EMB++_3_1.fastq','12h_EMB++_1','SRP218146','SAMN12562664','SRX6702026','12h_EMB++_2_1.fastq','PRJNA559896','SRX6702027','12h_EMB++_1_1.fastq','12h_EMB++_2','SRX6702018','SRR9953607','SRR9953616','SRR9953608','12562664','SRS5256924']																																1826	1827237900	1063197391	PRJNA559896									NTM: avium complex		Mycobacterium avium subsp. hominissuis
SAMEA13294499	ERR9121205	WGS	UNIVERSITY OF OXFORD, NUFFIELD DEPARTMENT OF MEDIC	ERX8663205	Illumina MiSeq	PAIRED	RANDOM	GENOMIC	ILLUMINA	ERS10897425	ERP136048	['ERX8663205','experiment.1408.af5422f8','sample.1408.53877653','run.1408.1.4f902b61936a12a834c0fe764c72436e','PRJEB51415','ERP136048','862826','30300137','SAMEA13294499','ERS10897425','ERR9121205','project.SeqTreat_Valencia1']		2024-07-30T14:14:00.000Z			ESP	Europe	Valencia																									414	414473681	256131063	PRJEB51415								CRyPTIC_SeqTreat_Valencia	tuberculosis: unclassified		Mycobacterium tuberculosis
SAMN33010785	SRR23311074	WGS	UNIVERSITY OF CALIFORNIA, SAN DIEGO	SRX19253733	NextSeq 500	PAIRED	RANDOM	GENOMIC	ILLUMINA	SRS16656478	SRP420557	['SRX19253733','SRR23311074','SRP420557','BP2-1148','SAMN33010785','SRS16656478','PRJNA930488','930488','bp0','TB-BP21148-127_S167_R1_001.fastq.gz','33010785']	2018	2023-02-01T21:08:00.000Z		47.00 N 28.83 E	MDA	Europe	Chisinau	sputum	Homo sapiens	3	human																					524	524914052	230737489	PRJNA930488			99.41	1645287	55	lineage4.2.1	MDR-TB	['tbprofiler','diff','tree','input']	tuberculosis: unclassified		Mycobacterium tuberculosis
G3240													2019				ESP	Europe	province of Valencia					S					S																				No	99.56	2373250	73	La2	Sensitive	['tree','input','TGU','diff','tbprofiler']	tuberculosis: animal-adapted	La2	Mycobacterium caprae
SAMEA115740132	ERR13265266	WGS	UNIVERSITY OF OXFORD, NUFFIELD DEPARTMENT OF MEDIC	ERX12635679	Illumina NovaSeq 6000	PAIRED	RANDOM PCR	GENOMIC	ILLUMINA	ERS20249875	ERP161058	['SAMEA115740132','b28b5ff0-515d-42d2-bc0f-19e45ec26bb9','ERX12635679','1124794','ERS20249875','ERR13265266','41868208','webin-reads-d873124d0823','ERP161058','PRJEB76547','d873124d0823']	2021	2024-08-04T22:32:00.000Z			VNM	Asia																										819	819727962	267757565	PRJEB76547								CRyPTIC_2024	tuberculosis: unclassified		Mycobacterium tuberculosis
SAMEA11761467	ERR8025664	WGS	DST/NRF CENTRE OF EXCELLENCE FOR BIOMEDICAL TB RES	ERX7591252	Illumina NovaSeq 6000	PAIRED	RANDOM PCR	GENOMIC	ILLUMINA	ERS9408856	ERP127235	['25051579','798337','PRJEB43283','ena-RUN-TAB-17-01-2022-09:26:01:300-17835','ERP127235','R34305','ena-STUDY-DST/NRF Centre of Excellence for Biomedical TB research, SAMRC Centre for TB Research-24-02-2021-10:13:08:178-1231','ERX7591252','ERS9408856','ena-EXPERIMENT-TAB-17-01-2022-09:26:01:300-17834','ERR8025664','SAMEA11761467']	2016	2022-03-16T04:37:00.000Z			ZAF	Africa		sputum	Homo sapiens	3	human																					980	980491340	684574830	PRJEB43283			99.21	1619453	48	lineage4.1.1.3	Pre-XDR-TB	['input','tbprofiler','tree','diff']	tuberculosis: unclassified		Mycobacterium tuberculosis
SAMN08379953	SRR6484917	WGS	SAN RAFFAELE	SRX3574886	NextSeq 500	PAIRED	RANDOM	GENOMIC	ILLUMINA	SRS2844830	SRP128089	['11617-13','SAMN08379953','bp0','SRR6484917','11617-13_WGS','SRX3574886','SRS2844830','PRJNA428596','428596','8379953','SRP128089','11617-13_lib4511_nextseq_n0031_151bp.gatk.bam']		2018-01-19T13:00:00.000Z							Homo sapiens	3	human																					263	263416602	142601163	PRJNA428596			99.64	786017	19	lineage2.2.1	Other	['tbprofiler','tree','diff','input']	tuberculosis: unclassified		Mycobacterium tuberculosis
SAMN40031764	SRR28046000	WGS	CHRISTIAN MEDICAL COLLAGE, VELLORE	SRX23697199	Illumina NovaSeq 6000	PAIRED	RANDOM	GENOMIC	ILLUMINA	SRS20527125	SRP226525	['SRS20527125','3301020605','SRP226525','PRJNA575883','SAMN40031764','3301020605_R1.fastq.gz','SRR28046000','575883','40031764','SRX23697199']	2020	2024-02-22T07:27:00.000Z		21.7679 N 78.8718 E	IND	Asia	Madhya Pradesh - Bhairopur	pulmonary	Homo sapiens	3	human																					1069	1069518504	466048060	PRJNA575883			54.15	948841	31	lineage1.2.2.2	Sensitive	['tree','diff','tbprofiler','input']	tuberculosis: unclassified		Mycobacterium tuberculosis
SAMN41421431	SRR29055762	WGS	FIND, THE FOUNDATION FOR INNOVATIVE NEW DIAGNOSTICS	SRX24580657	Illumina HiSeq 2000	PAIRED	RANDOM	GENOMIC	ILLUMINA	SRS21320573	SRP507535	['PRJNA1109295','6B1800_DC354044FE68_IDR1700018659','SRX24580657','IDR1700018659-01-01_S9_L001_R1_001.fastq.gz','SAMN41421431','SRR29055762','6B1800_DC354044FE68','SRP507535','SRS21320573','1109295','41421431']		2024-05-18T01:46:00.000Z			USA	North America			Homo sapiens	3	human																					372	372945463	240265261	PRJNA1109295								WHO_mutations_2023	tuberculosis: unclassified		Mycobacterium tuberculosis
SAMEA7554489	ERR4821121	WGS	PUBLIC HEALTH ENGLAND	ERX4690963	Illumina HiSeq 2500	PAIRED	RANDOM	GENOMIC	ILLUMINA	ERS5311133	ERP124941	['experiment.23942','ERR4821121','ERP124941','project.PHE-TB','SAMEA7554489','sample.23942','773303','22473883','ERS5311133','ERX4690963','run.23942','PRJEB41201']		2021-11-11T01:56:00.000Z			GBR	Europe																										54	54956225	21116443	PRJEB41201			99.51	526739	11	lineage4.1.2.1	Sensitive	['CRyPTIC_PHE','input','tbprofiler']	tuberculosis: unclassified		Mycobacterium tuberculosis
SAMN41453969	['SRR29081103','SRR29081030']	WGS		['SRX24605218','SRX24605291']	['MinION','Illumina MiSeq']	['PAIRED','SINGLE']	RANDOM	GENOMIC	['ILLUMINA','OXFORD_NANOPORE']	SRS21342962		['SRR29081030','bp0','H-21-0003.fastq.gz','1113402','SRP508604','SRS21342962','41453969','SRR29081103','PRJNA1113402','SRX24605218','H-21-0003','SAMN41453969','H-21-0003_1.fastq.gz','SRX24605291']				14.3896 N 121.0434 E	PHL	Asia		sputum	Homo sapiens	3	human																					308	308895271	226925275	PRJNA1113402									tuberculosis: unclassified		Mycobacterium tuberculosis
SAMEA115739858	ERR13264901	WGS	UNIVERSITY OF OXFORD, NUFFIELD DEPARTMENT OF MEDIC	ERX12635314	NextSeq 500	PAIRED	RANDOM PCR	GENOMIC	ILLUMINA	ERS20249601	ERP161058	['SAMEA115739858','ERR13264901','41867994','webin-reads-754b8e6bfc78','754b8e6bfc78','1124794','ERX12635314','b28b5ff0-515d-42d2-bc0f-19e45ec26bb9','PRJEB76547','ERP161058','ERS20249601']	2021	2024-08-04T18:59:00.000Z			ITA	Europe																										938	938445098	398427153	PRJEB76547								CRyPTIC_2024	tuberculosis: unclassified		Mycobacterium tuberculosis
SAMN17301464	SRR13423548	WGS	SCHOOL OF PUBLIC HEALTH, FUDAN UNIVERSITY	SRX9838750	Illumina Genome Analyzer	PAIRED	RANDOM	GENOMIC	ILLUMINA	SRS8021045	SRP301501	['XTBDNA-18-035_1.fastq.gz','SRP301501','SRX9838750','PRJNA691674','SAMN17301464','691674','17301464','XTBDNA-18-035','bp0','SRR13423548','SRS8021045']	2016-05	2021-01-13T04:13:00.000Z			CHN	Asia	Jiangsu	sputum	Homo sapiens	3	human																					822	822426634	338156187	PRJNA691674			99.09	1682284	44	lineage2.2.2	Pre-XDR-TB	['diff','tree','tbprofiler','input']	tuberculosis: unclassified		Mycobacterium tuberculosis
SAMN05577616	SRR4034813	WGS	HARVARD MEDICAL SCHOOL	SRX2026112	Illumina HiSeq 2000	PAIRED	RANDOM	GENOMIC	ILLUMINA	SRS1620541	SRP082185	['PRJNA323744','P44-Eta-A4','796-eAA4_1.fastq.gz','SRX2026112','SRR4034813','SRP082185','5577616','SRS1620541','SAMN05577616','323744']	2013-11	2016-08-16T03:48:00.000Z		29.6483 S 30.3318 E	ZAF	Africa	Kwazulu-Natal	necropsy (morgue)	Homo sapiens	3	human																					420	420590260	282258234	PRJNA323744								['intrapatient_ZAF','Napier_2020','denylist','input']	tuberculosis: human-adapted	L2.2.1	Mycobacterium tuberculosis
SAMN41146782	SRR28858449	WGS	WADSWORTH CENTER	SRX24418469	NextSeq 500	PAIRED	RANDOM	GENOMIC	ILLUMINA	SRS21173938	SRP338930	['766641','PRJNA766641','SAMN41146782','IDR2300070391-01-01.R1.fastq.gz','SRS21173938','41146782','SRP338930','SRR28858449','IDR2300070391-01-01','SRX24418469']	2023	2024-05-01T09:19:00.000Z			USA	North America	New York state		Homo sapiens	3	human																					488	488299055	213464930	PRJNA766641			99.51	1607675	54	lineage4.2.2.2	MDR-TB	['diff','tbprofiler','tree','input']	tuberculosis: unclassified		Mycobacterium tuberculosis
SAMEA8742589	ERR8686201	WGS	UNIVERSITY OF CAPE TOWN	ERX8350886	Illumina HiSeq 4000	PAIRED	RANDOM	GENOMIC	ILLUMINA	ERS6422170	ERP135631	['run.25426.1','ERR8686201','ERP135631','experiment.25426','PRJEB51042','sample.25426','project.CTB_NICD_Wellcome_site20','SAMEA8742589','26335430','811912','ERS6422170','ERX8350886']		2022-03-15T06:23:00.000Z			ZAF	Africa						S				S	S	S	S	S				S		S	S	S	S	S	S	456	456235200	215908715	PRJEB51042	CRyPTIC_reuse_table							['CRyPTIC_UofCapeTown','input','CRyPTIC_reuse_table']	tuberculosis: unclassified		Mycobacterium tuberculosis
SAMEA4040962	['ERR1464033','ERR1464034']	WGS		['ERX1534510','ERX1534511']	NextSeq 500	PAIRED		GENOMIC	ILLUMINA	ERS1212072		['ERP014761','ena-RUN-FZB-20-06-2016-15:56:31:908-146','PRJEB13214','5821-15','ERR1464033','ena-RUN-FZB-20-06-2016-15:56:31:907-145','ERR1464034','7348964','ena-EXPERIMENT-FZB-20-06-2016-15:56:31:907-145','ERS1212072','ena-EXPERIMENT-FZB-20-06-2016-15:56:31:908-146','ERX1534511','ena-STUDY-FZB-30-03-2016-19:00:00:745-26','ERX1534510','393955','SAMEA4040962']																																519	519669232	212633294	PRJEB13214								outbreak_chimera_postsurgery	NTM: avium complex		Mycobacterium intracellulare subsp. chimaera
SAMEA115739250	ERR13261560	WGS	UNIVERSITY OF OXFORD, NUFFIELD DEPARTMENT OF MEDIC	ERX12631973	NextSeq 500	PAIRED	RANDOM PCR	GENOMIC	ILLUMINA	ERS20248993	ERP161058	['5f60328dabd7','1124794','ERS20248993','ERR13261560','PRJEB76547','webin-reads-5f60328dabd7','SAMEA115739250','b28b5ff0-515d-42d2-bc0f-19e45ec26bb9','ERP161058','ERX12631973','41858089']	2020	2024-08-04T18:40:00.000Z			IND	Asia																										995	995739244	425318790	PRJEB76547								CRyPTIC_2024	tuberculosis: unclassified		Mycobacterium tuberculosis
SAMEA104394464	ERR2199848	WGS	FZB	ERX2254836	Illumina HiSeq 2500	PAIRED		GENOMIC	ILLUMINA	ERS2012406	ERP010814	['ena-RUN-FZB-21-11-2017-14:36:27:942-109','PRJEB9680','SAMEA104394464','ERX2254836','8096860','ena-STUDY-FZB-22-06-2015-17:16:39:392-292','ERP010814','ERS2012406','1900-14','ena-EXPERIMENT-FZB-21-11-2017-14:36:27:942-109','ERR2199848','287903']		2017-11-28T15:19:00.000Z			DEU	Europe										S		S					S	S	S							353	353964800	219709531	PRJEB9680	CRyPTIC_WHO2021_PMC7612554							['Napier_2020','input','Walker_2022']	tuberculosis: human-adapted	L1.1.2	Mycobacterium tuberculosis
SAMN08906583	SRR7236182	WGS	USDA-NVSL-DBL	SRX4142655	Illumina MiSeq	PAIRED	RANDOM PCR	GENOMIC	ILLUMINA	SRS3356452	SRP149365	['SRS3356452','SRP149365','PRJNA449507','15-2931cuFM','SRX4142655','8906583','SAMN08906583','SRR7236182','449507','15-2931cuFM_S19_L001_R1_001.fastq.gz']		2018-05-30T23:28:00.000Z			MEX	North America	Queretaro		Bos taurus	3	domestic cattle																					489	489492409	345410187	PRJNA449507			99.25	721050	35	La1.8.1	Other	['input','diff','tree','tbprofiler']	tuberculosis: animal-adapted	La1	Mycobacterium bovis
SAMN04633286	SRR3743462	WGS	BI	SRX1897604	Illumina HiSeq 2000	PAIRED	RANDOM	GENOMIC	ILLUMINA	SRS1540469	SRP075210	['SRR3743462','SRP075210','SRX1897604','PRJNA318002','BI_623','Mycobacterium tuberculosis Moldova_13152','SRS1540469','SAMN04633286','318002','4633286']	2015	2016-07-05T14:13:00.000Z			MDA	Europe		sputum	Homo sapiens	3	human																					778	778969166	188327966	PRJNA318002			98.36	1595795	34	lineage4.2.1	Pre-XDR-TB	['tbprofiler','input','diff','tree']	tuberculosis: unclassified		Mycobacterium tuberculosis
SAMEA115741385	ERR13266803	WGS	UNIVERSITY OF OXFORD, NUFFIELD DEPARTMENT OF MEDIC	ERX12637229	NextSeq 500	PAIRED	RANDOM PCR	GENOMIC	ILLUMINA	ERS20251128	ERP161058	['ERS20251128','ERP161058','d8c69fb26fd1','41869321','b28b5ff0-515d-42d2-bc0f-19e45ec26bb9','PRJEB76547','SAMEA115741385','ERR13266803','webin-reads-d8c69fb26fd1','1124794','ERX12637229']	2019	2024-08-08T11:01:00.000Z			IND	Asia																										1127	1127052156	500756281	PRJEB76547								CRyPTIC_2024	tuberculosis: unclassified		Mycobacterium tuberculosis
SAMN09399501	SRR7657751	WGS	BI	SRX4519368	HiSeq X Ten	PAIRED	RANDOM	GENOMIC	ILLUMINA	SRS3637847	SRP075210	['SRX4519368','BI_3088','SRR7657751','318002','SRP075210','SRS3637847','Mycobacterium tuberculosis 7532','9399501','SAMN09399501','PRJNA318002']	2017	2018-08-08T00:54:00.000Z			AZE	Asia		sputum	Homo sapiens	3	human																					1360	1360098978	294875534	PRJNA318002			99.78	1605016	55	lineage4.3.3	MDR-TB	['tbprofiler','diff','tree','Menardo_2021','input']	tuberculosis: human-adapted	L4	Mycobacterium tuberculosis
SAMEA1397446	ERR2514961	WGS	PHE	ERX2534171	Illumina MiSeq	PAIRED	RANDOM	GENOMIC	ILLUMINA	ERS2399551	ERP107961	['project.First_10k_genomes_study_set_4','ERP107961','10124088','ERX2534171','493034','SAMEA1397446','ERS2399551','PRJEB25991','run.7152','ERR2514961','sample.7152','experiment.7152']		2021-10-23T18:08:00.000Z			GBR	Europe	England									S		S					S	S								324	324328231	201626589	PRJEB25991	Walker_2022		99.51	1728158	57	lineage4.3.1.1	Sensitive	['tree','Walker_2022','Napier_2020','tbprofiler','diff','CRyPTIC_PHE','input']	tuberculosis: human-adapted	L4.3.1.1	Mycobacterium tuberculosis
SAMN34258091	SRR24223748	AMPLICON	GUIZHOU MEDICAL UNIVERSITY	SRX20020172	AB 3130 Genetic Analyzer	SINGLE	PCR	GENOMIC	CAPILLARY	SRS17361721	SRP433506	['bp0','57','SRP433506','34258091','SAMN34258091','PRJNA957589','957589','SRX20020172','SRS17361721','QNS57','SRR24223748','57.seq']	2020	2023-04-20T07:00:00.000Z						skin	Homo sapiens	3	human																					0	205	77298	PRJNA957589									leprosy		Mycobacterium leprae
SAMN08379731	SRR6484979	WGS	SAN RAFFAELE	SRX3574824	NextSeq 500	PAIRED	RANDOM	GENOMIC	ILLUMINA	SRS2844770	SRP128089	['11389-13','bp0','11389-13_WGS','428596','PRJNA428596','SRR6484979','11389-13_lib3134_multi2_2015-8-22_151bp.gatk.bam','SRX3574824','SRP128089','8379731','SAMN08379731','SRS2844770']		2018-01-19T13:02:00.000Z							Homo sapiens	3	human																					744	744426962	484070489	PRJNA428596								input	tuberculosis: unclassified		Mycobacterium tuberculosis
SAMN05575539	SRR4033525	WGS	HARVARD MEDICAL SCHOOL	SRX2024856	Illumina HiSeq 2000	PAIRED	RANDOM	GENOMIC	ILLUMINA	SRS1619285	SRP082185	['SRR4033525','SRX2024856','SAMN05575539','737-L6B5_1.fastq.gz','SRP082185','P19-Lung6-B5','5575539','323744','PRJNA323744','SRS1619285']	2013-06	2016-08-15T23:52:00.000Z		29.6483 S 30.3318 E	ZAF	Africa	Kwazulu-Natal	lung	Homo sapiens	3	human																					110	110281092	73935006	PRJNA323744								['denylist','input','intrapatient_ZAF','Napier_2020']	tuberculosis: human-adapted	L4.3.2.1	Mycobacterium tuberculosis
SAMN03647198	SRR2100025	WGS	UNIVERSITY OF OXFORD	SRX1094719	Illumina HiSeq 2500	PAIRED	RANDOM	GENOMIC	ILLUMINA	SRS991823	SRP061066	['282721','PRJNA282721','3647198','SRX1094719','SRR2100025','722a862b-5716-4fbd-a3d4-cb0c3df574d7_R00000039_v3.bam','SAMN03647198','SRS991823','SRP061066','722a862b-5716-4fbd-a3d4-cb0c3df574d7']		2015-07-22T14:57:00.000Z			GBR	Europe										S		S					S	S								732	732330974	398573470	PRJNA282721	CRyPTIC_WHO2021_PMC7612554		99.31	1702375	56	lineage3.1.3	Sensitive	['Walker_2022','Shuaib_2022','tbprofiler','Napier_2020','input','tree','diff','Menardo_2021','Menardo_2018']	tuberculosis: human-adapted	L3	Mycobacterium tuberculosis
SAMEA3221063	ERR2515607	WGS	CTB/NICD	ERX2534815	Illumina MiSeq	PAIRED	RANDOM	GENOMIC	ILLUMINA	ERS2400206	ERP107968	['run.7825','experiment.7825','10124945','SAMEA3221063','sample.7825','ERS2400206','ERR2515607','493035','ERP107968','ERX2534815','PRJEB25997','project.First_10k_genomes_study_set_5']		2021-10-23T18:12:00.000Z			ZAF	Africa						S	S			S		S	S				S	S	S				S			201	201923158	125224087	PRJEB25997	Walker_2022		99.27	582435	27	lineage2.2.1	Sensitive	['tree','diff','Walker_2022','tbprofiler','Napier_2020','CRyPTIC_CTB-NICD','input']	tuberculosis: human-adapted	L2.2.1	Mycobacterium tuberculosis
SAMEA6359885	ERR5087449	WGS	WELLCOME SANGER INSTITUTE	ERX4893570	HiSeq X Ten	PAIRED	RANDOM	GENOMIC	ILLUMINA	ERS4126134	ERP021867	['ERX4893570','SC_RUN_33224_3#6','SC_EXP_33224_3#6','SAMEA6359885','Exploring_the_richness_of_Mycobacterium_bovis_strain_diversity-sc-4667','ERR5087449','ERS4126134','ERP021867','17353520','480613','PRJEB19799','b2c5a08e-1692-11ea-8643-fa163e2f1184']		2021-02-03T00:04:00.000Z			GBR	Europe																										490	490196434	106886782	PRJEB19799			98.89	1628784	41	La1.8.1	Other	['input','bovis_GBR','tree','diff','tbprofiler']	tuberculosis: animal-adapted	La1	Mycobacterium bovis
SAMN29094245	SRR19662773	WGS	NATIONAL MEDICAL RESEARCH CENTER OF PHTHISIOPULMONOLOGY AND INFECTIOUS DISEASES	SRX15712374	DNBSEQ-G50	PAIRED	PCR	GENOMIC	DNBSEQ	SRS13406509	SRP381877	['Mycobacterium tuberculosis 73_FPI','29094245','SRX15712374','SRR19662773','SAMN29094245','73_R1.fq.gz','SRS13406509','bp0','lib73_FPI','PRJNA849565','849565','SRP381877']	2019	2022-06-15T12:20:00.000Z		55.78 N 37.61 E	RUS	Europe	Moscow	sputum	Homo sapiens	3	human																					332	332313000	228208100	PRJNA849565									tuberculosis: unclassified		Mycobacterium tuberculosis
SAMEA7545918	ERR4812414	WGS	UNIVERSIDAD PERUANA CAYETANO HEREDIA	ERX4682404	Illumina NovaSeq 6000	PAIRED	RANDOM	GENOMIC	ILLUMINA	ERS5302574	ERP124939	['22465307','experiment.25951','ERX4682404','run.25951','sample.25951','ERP124939','PRJEB41199','ERR4812414','ERS5302574','project.Peru_Wellcome','SAMEA7545918','773301']	2018	2021-11-10T07:59:00.000Z			PER	South America						S				S	S	S	S	S				S		S	S	S	S	S	S	912	912195530	292602201	PRJEB41199	['Walker_2022','CRyPTIC_reuse_table']							['Walker_2022','input','CRyPTIC_reuse_table','standford','CRyPTIC_UPCH']	tuberculosis: unclassified		Mycobacterium tuberculosis
SAMN11100964	['SRR8752525','SRR29010634']	WGS		['SRX24537494','SRX5543440']	['GridION','HiSeq X Ten']	['SINGLE','PAIRED']	RANDOM	GENOMIC	['ILLUMINA','OXFORD_NANOPORE']	SRS4509110		['SAMN11100964','SRS4509110','JHN_AV_0043_1','523365','SRX5543440','FAK49294_20190227_05_JHN_AV_0043_1','FAK49294_20190227_05_JHN_AV_0043_1.tar.gz','11100964','SRR8752525','SRX24537494','SRR29010634','PRJNA523365','JHN_AV_0043_1.bam','SRP188851']					USA	North America			Homo sapiens	3	human																					2376	2377121834	1429842435	PRJNA523365									NTM: avium complex		Mycobacterium avium complex sp.
SAMN31423317	SRR22048450	WGS	NATIONAL INSTITUTE OF INFECTIOUS DISEASES "L. SPALLANZANI"	SRX18029467	NextSeq 500	PAIRED	RANDOM	GENOMIC	ILLUMINA	SRS15536475	SRP373287	['109-SP213_S7_L001_R1_001.fastq.gz','SP213','bp0','SRX18029467','SRP373287','834606','PRJNA834606','SRS15536475','31423317','SRR22048450','SAMN31423317']	2016	2022-10-26T15:26:00.000Z		41.86 N 12.45 E	ITA	Europe	Rome	sputum	Homo sapiens	3	human																					749	749825344	359012645	PRJNA834606			99.51	1430048	44	lineage4.4.1.2	Sensitive	['tree','input','diff','tbprofiler']	tuberculosis: unclassified		Mycobacterium tuberculosis
SAMN14344438	SRR11564397	AMPLICON	RUTGERS UNIVERSITY NEWARK	SRX8133802	Illumina MiSeq	PAIRED	PCR	GENOMIC	ILLUMINA	SRS6497241	SRP256991	['608715','14344438','SRR11564397','SRS6497241','PRJNA608715','SRX8133802','2492-DA-1243_S189_L001_R1_001.fastq','2492-DA-1243','SRP256991','SAMN14344438']		2020-04-17T19:27:00.000Z			GHA	Africa		sputum	Homo sapiens	3	human																					35	35621202	23952262	PRJNA608715									tuberculosis: unclassified		Mycobacterium tuberculosis
SAMEA6875571	ERR4195775	WGS	Instituto_de_Biomedicina_de_Valencia	ERX4156797	Illumina MiSeq	PAIRED	RANDOM	GENOMIC	ILLUMINA	ERS4603132	ERP122165	['PRJEB38719','ERX4156797','28874770','G1581','ERP122165','ERR4195775','mtb_valencia_isolates','SAMEA6875571','ERS4603132','846033']	2016	2022-06-11T04:51:00.000Z			ESP	Europe	Valencia					S					S															350	350304389	198399167	PRJEB38719		No	99.57	1862236	78	lineage4.3.2	Sensitive	['TGU','tree','input','tbprofiler','diff','Cancino-Muñoz_2022']	tuberculosis: human-adapted	L4.3.2	Mycobacterium tuberculosis
SAMN09099883	SRR7069256	OTHER	MODMEDMICOXFORD	SRX4000107	Illumina MiSeq	PAIRED		OTHER	ILLUMINA	SRS3282290	SRP076676	['SRS3282290','SRP076676','9099883','PRJNA302362','SRR7069256','MMMOSRA:cc694e4f-7035-4926-a71b-a46d41b4f102','302362','MMMOSAM:cc694e4f-7035-4926-a71b-a46d41b4f102','SAMN09099883','SRX4000107']	2014	2018-04-26T14:19:00.000Z			GBR	Europe			Homo sapiens	3	human																					690	690917806	443871833	PRJNA302362									tuberculosis: unclassified		Mycobacterium tuberculosis
SAMN03649057	SRR2101810	WGS	UNIVERSITY OF OXFORD	SRX1096504	Illumina HiSeq 2500	PAIRED	RANDOM	GENOMIC	ILLUMINA	SRS990865	SRP061066	['PRJNA282721','SRX1096504','SAMN03649057','SRP061066','c06628b3-b32b-477a-a8cf-bf4cbf77243e','c06628b3-b32b-477a-a8cf-bf4cbf77243e_R00000039_v3.bam','SRS990865','SRR2101810','3649057','282721']		2015-07-23T23:30:00.000Z			ZAF	Africa						S	S			S		S	S	S			S	S	S				S			287	287502304	205897391	PRJNA282721	CRyPTIC_WHO2021_PMC7612554		99.03	185679	9	lineage3	Other	['tbprofiler','Napier_2020','Menardo_2018','Walker_2022','input','Menardo_2021']	tuberculosis: human-adapted	L3	Mycobacterium tuberculosis
SAMN05916382	SRR28393569	WGS	FIND, THE FOUNDATION FOR INNOVATIVE NEW DIAGNOSTICS	SRX23998439	Illumina HiSeq 2500	PAIRED	RANDOM	GENOMIC	ILLUMINA	SRS20795007	SRP496567	['SRP496567','5916382','Peru5070_R1.fastq.gz','SRS20795007','SRX23998439','WGS-Peru5070','02-R0880','343736','PRJNA343736','SRR28393569','SAMN05916382']	2012	2024-03-20T07:45:00.000Z		12 S 77 W	PER	South America	Lima	As reported: patient	Homo sapiens	3	human																					1117	1117417200	480715508	PRJNA343736			99.58	1782276	60	lineage4.3.3	Pre-XDR-TB	['standford','diff','input','tbprofiler','tree']	tuberculosis: unclassified		Mycobacterium tuberculosis
SAMEA112800687	ERR11050680	WGS	FZB	ERX10497471	NextSeq 500	PAIRED		GENOMIC	ILLUMINA	ERS14808233	ERP010814	['ERR11050680','ena-RUN-TAB-21-03-2023-10:58:00:062-107620','ERS14808233','ERX10497471','21003702','ena-STUDY-FZB-22-06-2015-17:16:39:392-292','SAMEA112800687','PRJEB9680','287903','ERP010814','33852743','ena-EXPERIMENT-TAB-21-03-2023-10:58:00:061-107619']		2023-07-20T23:20:00.000Z																														547	547660327	262041789	PRJEB9680			99.4	1372557	46	lineage4.3.3	Sensitive	['input','tree','tbprofiler','diff']	tuberculosis: unclassified		Mycobacterium tuberculosis
SAMN28052680	SRR19048703	WGS	NATIONAL INSTITUTE OF INFECTIOUS DISEASES "L. SPALLANZANI"	SRX15120024	Ion Torrent S5	SINGLE	RANDOM	GENOMIC	ION_TORRENT	SRS12864161	SRP373287	['SRR19048703','SP940.fastq','SP940','834606','28052680','bp0','SRS12864161','PRJNA834606','SRP373287','SAMN28052680','SRX15120024']	2019	2022-05-03T04:34:00.000Z		41.86 N 12.45 E	ITA	Europe	Rome	sputum	Homo sapiens	3	human																					415	415020247	318487010	PRJNA834606									tuberculosis: unclassified		Mycobacterium tuberculosis
SAMEA7550805	ERR4817442	WGS	PUBLIC HEALTH ENGLAND	ERX4687284	Illumina MiSeq	PAIRED	RANDOM	GENOMIC	ILLUMINA	ERS5307454	ERP124941	['ERR4817442','773303','sample.20262','run.20262','PRJEB41201','22470199','ERX4687284','ERS5307454','ERP124941','SAMEA7550805','experiment.20262','project.PHE-TB']		2021-11-10T17:21:00.000Z			GBR	Europe																										371	371385032	241444777	PRJEB41201			99.95	1896135	64	lineage4.9	Sensitive	['input','CRyPTIC_PHE','tree','tbprofiler','diff']	tuberculosis: unclassified		Mycobacterium tuberculosis
SAMEA7528565	ERR4799980	WGS	FOUNDATION FOR MEDICAL RESEARCH INDIA	ERX4669395	NextSeq 500	PAIRED	RANDOM	GENOMIC	ILLUMINA	ERS5285035	ERP124850	['ERX4669395','ERR4799980','experiment.29883','run.29883','project.Mumbai','ERP124850','22462109','sample.29883','773292','SAMEA7528565','ERS5285035','PRJEB41116']		2021-11-10T02:15:00.000Z			IND	Asia	Mumbai																									472	472116900	193034472	PRJEB41116			99.25	1637316	50	lineage2.2.1	XDR-TB	['tbprofiler','tree','input','diff','CRyPTIC_IND']	tuberculosis: unclassified		Mycobacterium tuberculosis
SAMEA104718800	ERR2446449	WGS	RIVM - NATIONAL INSTITUTE FOR PUBLIC HEALTH AND TH	ERX2465550	Illumina HiSeq 2500	SINGLE	RANDOM	GENOMIC	ILLUMINA	ERS2320183	ERP107526	['SAMEA104718800','ena-RUN-RIVM - National Institute for Public Health and the Environment-26-03-2018-16:05:17:755-395','ERP107526','PRJEB25592','8820732','WGSVNTR2016395','ERX2465550','ERS2320183','ena-STUDY-RIVM - National Institute for Public Health and the Environment-15-03-2018-13:44:58:461-243','ena-EXPERIMENT-RIVM - National Institute for Public Health and the Environment-26-03-2018-16:05:17:755-395','448124','ERR2446449']	2016	2019-06-11T17:48:00.000Z			NLD	Europe			Homo sapiens	3	human																					491	491649077	134098739	PRJEB25592								['Napier_2020','WGS_2016_NLD']	tuberculosis: human-adapted	L2.2.1	Mycobacterium tuberculosis
SAMN33756403	SRR23861791	WGS	NIH / NIAID	SRX19674408	NextSeq 500	PAIRED	RANDOM	GENOMIC	ILLUMINA	SRS17044661	SRP427259	['SRR23861791','SRP427259','TBPO-2242_lib46542_nextseq_nx0198_151bp.filtered_2nd.1.fastq.gz','SRX19674408','33756403','PRJNA944654','34581','944654','bp0','SAMN33756403','SRS17044661']	2020	2023-03-17T00:35:00.000Z		41.7151 N 44.8271 E	GEO	Asia	Tbilisi	sputum	Homo sapiens	3	human																					866	866172576	407233163	PRJNA944654			99.44	1397375	47	lineage4.2.1.1	Sensitive	['tree','input','tbprofiler','diff']	tuberculosis: unclassified		Mycobacterium tuberculosis
SAMN13051652	SRR10303278	WGS	NIAID BIOINFORMATICS AND COMPUTATIONAL BIOSCIENCES BRANCH	SRX7015970	Illumina MiSeq	PAIRED		GENOMIC	ILLUMINA	SRS5537490	SRP226110	['SRR10303278','578162','MYMBXG8CNGN/5366','SAMN13051652','SRX7015970','SRP226110','SRS5537490','Multiple Samples of Mycobacterium Tuberculosis collected by OCICB (Kazakhstan)','TB-CPath-Toksanbaeva-IS-1067-DNA-094_S108_R1_001.fastq.gz.MYMBXG8CNGN/5366','13051652','PRJNA578162']	2018	2019-10-17T18:08:00.000Z		48.0196 N 66.9237 E	KAZ	Asia		sputum	Homo sapiens	3	human																					698	698923432	305461477	PRJNA578162			99.76	1638669	56	lineage4.3.3	MDR-TB	['tbprofiler','diff','input','tree','Menardo_2021']	tuberculosis: human-adapted	L4	Mycobacterium tuberculosis
SAMN41812085	SRR29385506	WGS	LIAONING PROVINCIAL CENTER FOR DISEASE CONTROL AND PREVENTION	SRX24899349	Illumina NovaSeq 6000	PAIRED	PCR	GENOMIC	ILLUMINA	SRS21605596	SRP513650	['41812085','SRS21605596','SRX24899349','SAMN41812085','PRJNA1123462','bp0','SRR29385506','="WGSlib"&A162','1123462','210828_1.fq.gz','SRP513650','210828']	2021-07	2024-06-13T05:03:00.000Z			CHN	Asia	Liaoning	sputum	Homo sapiens	3	human																					1714	1714726500	550597240	PRJNA1123462									tuberculosis: human-adapted	L4	Mycobacterium tuberculosis	H37Rv
SAMEA7526388	ERR4797835	WGS	FOUNDATION FOR MEDICAL RESEARCH INDIA	ERX4667253	NextSeq 500	PAIRED	RANDOM	GENOMIC	ILLUMINA	ERS5282861	ERP124850	['run.10825','PRJEB41116','ERS5282861','experiment.10825','773292','ERX4667253','sample.10825','project.Mumbai','ERR4797835','22459951','SAMEA7526388','ERP124850']		2021-11-09T22:59:00.000Z			IND	Asia	Mumbai					R	R			R	R	R	R	R				R		S	S	S	R	R	R	425	425737200	181874784	PRJEB41116	['CRyPTIC_reuse_table','Walker_2022']		99.57	1703166	54	lineage4.8	Sensitive	['tbprofiler','Walker_2022','input','CRyPTIC_reuse_table','tree','diff','CRyPTIC_IND']	tuberculosis: unclassified		Mycobacterium tuberculosis
SAMN20513098	SRR15316376	WGS	SCHOOL OF PUBLIC HEALTH, FUDAN UNIVERSITY	SRX11621220	Illumina HiSeq 2000	PAIRED	PCR	GENOMIC	ILLUMINA	SRS9656481	SRP330727	['PRJNA751240','20513098','E27','E27_R1.fastq.gz','2008-North-087','751240','SRP330727','SRR15316376','bp0','SAMN20513098','SRX11621220','SRS9656481']	2008	2021-08-01T01:29:00.000Z		30.32 N 120.86 E	CHN	Asia	Zheijiang	sputum	Homo sapiens	3	human																					2244	2244984900	880007154	PRJNA751240			99.53	1884450	64	lineage4.5;lineage2.2.1	Sensitive	['diff','tree','timelapse_Zhejiang_CHN','tbprofiler','input']	tuberculosis: unclassified		Mycobacterium tuberculosis
SAMN31248663	SRR27485692	WGS	INRAE	SRX23156992	DNBSEQ-G400	PAIRED	RANDOM	GENOMIC	DNBSEQ	SRS20107412	SRP483010	['SRR27485692','PRJNA881288','SAMN31248663','881288','31248663','SRS20107412','SRX23156992','565-19_1.fq.gz','SRP483010','565-19']	2019	2024-01-11T04:15:00.000Z	Buruli ulcer	6.9079 N 2.45241 E	BEN	Africa		skin	Homo sapiens	3	human																					1015	1015120200	820049676	PRJNA881288									NTM: unclassified		Mycobacterium ulcerans
SAMEA112805318	ERR11081514	WGS	FZB	ERX10528882	Illumina MiSeq	PAIRED		GENOMIC	ILLUMINA	ERS14812864	ERP010814	['ERP010814','ERR11081514','33893415','ERX10528882','ena-EXPERIMENT-TAB-22-03-2023-09:21:25:430-113124','ena-STUDY-FZB-22-06-2015-17:16:39:392-292','287903','5190-13','SAMEA112805318','ena-RUN-TAB-22-03-2023-09:21:25:430-113125','ERS14812864','PRJEB9680']		2023-07-21T04:08:00.000Z																														415	415071198	251298632	PRJEB9680			99.64	991020	64	lineage2.2.1	Pre-XDR-TB	['input','tbprofiler','tree','diff']	tuberculosis: unclassified		Mycobacterium tuberculosis
SAMEA12854974	ERR11245958	WGS	SWISS TROPICAL AND PUBLIC HEALTH INSTITUTE	ERX10654162	Illumina NovaSeq 6000	SINGLE	RANDOM	GENOMIC	ILLUMINA	ERS10461862	ERP135175	['ERX10654162','930268','34308541','SAMEA12854974','ERR11245958','ERP135175','PRJEB50582','ena-RUN-TAB-17-04-2023-19:57:14:798-8014','ERS10461862','8cc6b8bd-130a-4c76-a0b2-3197bafe5cc6','G45727','ena-EXPERIMENT-TAB-17-04-2023-19:57:14:798-8013']	2016	2023-07-27T11:29:00.000Z			GEO	Asia		sputum																								430	430246264	141951800	PRJEB50582									tuberculosis: unclassified		Mycobacterium tuberculosis
SAMN36985439	SRR25635772	WGS	UCLA	SRX21362462	Illumina MiSeq	PAIRED	RANDOM	GENOMIC	ILLUMINA	SRS18606952	SRP450441	['36985439','SAMN36985439','816','bp0','UCLA-816-01-120321_S5_L001_R1_001.fastq.gz','WGS_2021_12_03_5','SRX21362462','PRJNA996741','996741','SRR25635772','SRP450441','SRS18606952']	2021	2023-08-14T19:57:00.000Z		34.05465048 N 118.46330143 W	USA	North America	California,Los Angeles	sputum	Homo sapiens	3	human																					800	800322673	458120456	PRJNA996741									unclassified mycobacteria		Mycobacterium sp.
SAMEA5662675	ERR3340720	WGS	DST/NRF CENTRE OF EXCELLENCE FOR BIOMEDICAL TB RES	ERX3365410	Illumina HiSeq 2000	PAIRED	RANDOM PCR	GENOMIC	ILLUMINA	ERS3466692	ERP115014	['ERX3365410','PRJEB32341','551845','ERS3466692','5130','ena-STUDY-DST/NRF Centre of Excellence for Biomedical TB research, SAMRC Centre for TB Research-29-04-2019-12:39:19:837-321','SAMEA5662675','ERP115014','ERR3340720','ena-RUN-DST/NRF Centre of Excellence for Biomedical TB research, SAMRC Centre for TB Research-27-05-2019-08:53:51:444-25','ena-EXPERIMENT-DST/NRF Centre of Excellence for Biomedical TB research, SAMRC Centre for TB Research-27-05-2019-08:53:51:444-25','12164696']	1996	2019-06-29T13:50:00.000Z			ZAF	Africa		sputum	Homo sapiens	3	human																					736	736415200	327280652	PRJEB32341								['Napier_2020','input']	tuberculosis: human-adapted	L4.1.1.3	Mycobacterium tuberculosis
SAMN07766054	SRR6152849	WGS	BC CENTRE FOR DISEASE CONTROL PUBLIC HEALTH LABORATORY	SRX3264987	HiSeq X Ten	PAIRED	RANDOM	GENOMIC	ILLUMINA	SRS2577207	SRP119652	['SAMN07766054','SRX3264987','7766054','413593','BC08-Mtb174','PRJNA413593','BC08-Mtb174_1.fastq.gz','SRP119652','SRR6152849','SRS2577207']	2008	2017-10-10T12:18:00.000Z		49.15 N 123.7 W	CAN	North America	British Columbia		Homo sapiens	3	human					S		S						S	S							742	742731750	346609309	PRJNA413593	CRyPTIC_WHO2021_PMC7612554		99.56	1826312	51	lineage4.4.1.1	Sensitive	['tree','tbprofiler','Napier_2020','input','Walker_2022','diff']	tuberculosis: human-adapted	L4	Mycobacterium tuberculosis
SAMN03246261	SRR1723505	WGS	INSTITUTE OF PATHOGEN BIOLOGY, CAMS&PUMC	SRX816760	Illumina Genome Analyzer IIx	SINGLE	RANDOM	GENOMIC	ILLUMINA	SRS797010	SRP051327	['07MDR03118','07MDR03118.fastq.bz2','SRR1723505','SRX816760','SRS797010','3246261','SRP051327','SAMN03246261','268900','07MDR03118 WGS','PRJNA268900']	2007	2015-01-13T21:46:00.000Z			CHN	Asia	Hebei	sputum	Homo sapiens	3	human																					250	250061832	170651707	PRJNA268900								Napier_2020	tuberculosis: human-adapted	L2.2.1	Mycobacterium tuberculosis
SAMEA7544629	ERR4811572	WGS	CCDC	ERX4681117	HiSeq X Ten	PAIRED	RANDOM	GENOMIC	ILLUMINA	ERS5301287	ERP124937	['ERR4811572','ERX4681117','sample.15186','project.CDC_192','773299','PRJEB41197','ERS5301287','experiment.15186','run.15186','22464465','SAMEA7544629','ERP124937']		2021-11-10T06:03:00.000Z			CHN	Asia						S				S	S	R	S	S				R		S	S	S	S	S	S	1136	1136192100	498629571	PRJEB41197	['CRyPTIC_reuse_table','Walker_2022']		99.54	1690106	58	lineage2.2.1	MDR-TB	['input','tree','CRyPTIC_reuse_table','tbprofiler','CRyPTIC_CCDC_CDC_192','diff','Walker_2022']	tuberculosis: unclassified		Mycobacterium tuberculosis
SAMN15180215	SRR11972404	WGS	UNIVERSITY OF OTAGO	SRX8515971	Illumina MiSeq	PAIRED	RANDOM	GENOMIC	ILLUMINA	SRS6813627	SRP266712	['15180215','SRP266712','SAMN15180215','M039','PRJNA638161','638161','SRX8515971','SRS6813627','SRR11972404','M039_R1.fastq.gz']		2020-06-10T04:55:00.000Z		16.8409 N 96.1735 E	MMR	Asia	Yangon	sputum	Homo sapiens	3	human																					179	179185280	105740470	PRJNA638161			99.43	1037801	32	lineage4.5	Sensitive	['diff','input','tbprofiler','tree']	tuberculosis: unclassified		Mycobacterium tuberculosis
SAMEA3558312	ERR1034779	WGS	LSHTM	ERX1113577	Illumina MiSeq	PAIRED		GENOMIC	ILLUMINA	ERS865461	ERP011639	['ena-EXPERIMENT-LSHTM-25-09-2015-14:04:49:431-204','4154608','SAMEA3558312','PRJEB10385','ERX1113577','ERP011639','mtb204','297845','ena-RUN-LSHTM-25-09-2015-14:04:49:431-204','ERR1034779','ERS865461','ena-STUDY-LSHTM-18-08-2015-18:02:02:463-104']		2015-12-10T05:21:00.000Z			PER	South America												S						S								659	659195286	437910574	PRJEB10385	Coll_2018		99.66	1558029	36	lineage4.3.3	HR-TB	['diff','Napier_2020','Coll_2018','tree','tbprofiler','input']	tuberculosis: human-adapted	L4.3.3	Mycobacterium tuberculosis
SAMEA4744464	ERR2653053	WGS	NORWEGIAN INSTITUTE OF PUBLIC HEALTH	ERX2669507	Illumina MiSeq	PAIRED	RANDOM	GENOMIC	ILLUMINA	ERS2564575	ERP109440	['ena-RUN-NORWEGIAN INSTITUTE OF PUBLIC HEALTH-19-06-2018-13:51:32:580-140','BRZ-73','PRJEB27366','SAMEA4744464','ena-STUDY-NORWEGIAN INSTITUTE OF PUBLIC HEALTH-19-06-2018-13:52:22:783-854','9578995','ERX2669507','476915','ena-EXPERIMENT-NORWEGIAN INSTITUTE OF PUBLIC HEALTH-19-06-2018-13:51:32:580-140','ERP109440','ERS2564575','ERR2653053']	2008	2018-07-12T08:58:00.000Z			BRA	South America			Homo sapiens	3	human																					523	523176042	205859797	PRJEB27366			99.71	1682700	57	lineage4.3.4.2	Sensitive	['Nimmo_2024','input','diff','tbprofiler','tree','standford']	tuberculosis: human-adapted	L4	Mycobacterium tuberculosis
SAMN31031078	SRR21733212	WGS	MDUPHL	SRX17729018	NextSeq 500	PAIRED	RANDOM	GENOMIC	ILLUMINA	SRS15258476	SRP399923	['31031078','SAMN31031078','AUSMDU00030730','857537','SRS15258476','SRR21733212','SRX17729018','AUSMDU00030730_S17_R1_001.fastq.gz','SRP399923','PRJNA857537']	2017	2022-09-28T00:56:00.000Z			AUS	Oceania	Victoria		Homo sapiens	3	human																					719	719118998	297357740	PRJNA857537			99.53	1728696	60	lineage2.2.1	Other	['tbprofiler','diff','input','tree']	tuberculosis: unclassified		Mycobacterium tuberculosis
SAMN12825663	SRR10305685	WGS	CHINESE CENTER FOR DISEASE CONTROL AND PREVENTION	SRX7017196	Illumina HiSeq 2500	PAIRED	RANDOM	GENOMIC	ILLUMINA	SRS5538413	SRP226155	['12825663','PRJNA573798','573798','CN1584','SRS5538413','SRP226155','SRX7017196','22_1.fq.gz','SRR10305685','SAMN12825663','bp0','22']	2007	2019-10-18T05:21:00.000Z		36.53 N 118.91 E	CHN	Asia	Shandong	sputum	Homo sapiens	3	human																					1342	1342369500	699677623	PRJNA573798			99.59	1792835	102	lineage2.2.1	Sensitive	['tree','diff','tbprofiler','input']	tuberculosis: unclassified		Mycobacterium tuberculosis
SAMEA7184666	ERR4457893	WGS	IMPERIAL COLLEGE LONDON	ERX4398264	Illumina HiSeq 2000	PAIRED	RANDOM	GENOMIC	ILLUMINA	ERS4944908	ERP123401	['PRJEB39837','ERR4457893','LI2160409','LI2160409_raw_wgs_R1R2','ERP123401','SAMEA7184666','ERS4944908','16336899','LI2160409_raw_wgs','ena-STUDY-IMPERIAL COLLEGE LONDON-12-08-2020-14:44:57:582-2394','666870','ERX4398264']	2009	2020-10-01T21:48:00.000Z			PER	South America	Lima		Homo sapiens	3	human																					429	429330750	178086164	PRJEB39837								['standford','input']	tuberculosis: unclassified		Mycobacterium tuberculosis
SAMN10663261	SRR8380873	WGS	NATIONAL INSTITUTE FOR RESEARCH IN TUBERCULOSIS	SRX5190912	Illumina MiSeq	PAIRED	RANDOM PCR	GENOMIC	ILLUMINA	SRS4197051	SRP174923	['CS069CC0560','bp0','SAMN10663261','SRS4197051','10663261','CC0560_S18_L001_R1_001.fastq.gz','SRR8380873','SRP174923','CC0560_S18_L001_001.fastq.gz','PRJNA512266','SRX5190912','512266']	2017	2018-12-31T07:04:00.000Z		12.942883 N 80.132824 E	IND	Asia		sputum	Homo sapiens	3	human																					228	228500511	123035650	PRJNA512266			99.31	847031	44	lineage4.1.1.3	Sensitive	['tree','tbprofiler','Napier_2020','input','diff','Menardo_2021']	tuberculosis: human-adapted	L4.1.1.3	Mycobacterium tuberculosis
SAMEA1397504	ERR2515019	WGS	PHE	ERX2534229	Illumina HiSeq 2500	PAIRED	RANDOM	GENOMIC	ILLUMINA	ERS2399609	ERP107961	['run.7221','sample.7221','SAMEA1397504','ERX2534229','ERR2515019','10124146','ERP107961','project.First_10k_genomes_study_set_4','PRJEB25991','experiment.7221','ERS2399609','493034']		2021-10-23T18:09:00.000Z			GBR	Europe	England									S		S					S	S								672	672280690	353236610	PRJEB25991	Walker_2022		99.82	1897543	64	lineage4.8	Sensitive	['Walker_2022','Napier_2020','tbprofiler','input','diff','CRyPTIC_PHE','tree']	tuberculosis: human-adapted	L4.8	Mycobacterium tuberculosis
SAMEA4772782	ERR2677470	WGS	FZB	ERX2692461	NextSeq 500	PAIRED		GENOMIC	ILLUMINA	ERS2592736	ERP109425	['ERP109425','ena-RUN-FZB-29-06-2018-17:08:19:137-85','9859706','ERX2692461','9-2016','ena-EXPERIMENT-FZB-29-06-2018-17:08:19:137-85','ena-STUDY-FZB-19-06-2018-08:10:23:898-811','PRJEB27354','ERR2677470','SAMEA4772782','486641','ERS2592736']		2018-08-19T12:09:00.000Z														R							R									540	540982984	254922138	PRJEB27354	Andres_2019		99.74	1410368	49	lineage4.3.4.2	MDR-TB	['Napier_2020','Andres_2019','tree','diff','tbprofiler','input']	tuberculosis: human-adapted	L4.3.4.2	Mycobacterium tuberculosis
SAMEA104394584	ERR2199986	WGS	FZB	ERX2254974	Illumina HiSeq 2500	PAIRED		GENOMIC	ILLUMINA	ERS2012526	ERP010814	['ena-STUDY-FZB-22-06-2015-17:16:39:392-292','8096908','SAMEA104394584','ena-EXPERIMENT-FZB-21-11-2017-14:36:27:947-247','ERR2199986','PRJEB9680','4898-14','ena-RUN-FZB-21-11-2017-14:36:27:947-247','ERP010814','287903','ERX2254974','ERS2012526']		2017-11-28T16:29:00.000Z			DEU	Europe										S		S					S	S	S							393	393305800	240780990	PRJEB9680	CRyPTIC_WHO2021_PMC7612554		99.43	1724634	37	lineage4.8	Sensitive	['tree','diff','Walker_2022','Napier_2020','tbprofiler','input']	tuberculosis: human-adapted	L4.8	Mycobacterium tuberculosis
SAMEA115163059	ERR12544192	WGS	NATIONAL INSTITUTE OF HEALTH DR. RICARDO JORGE	ERX11918428	NextSeq 550	PAIRED	RANDOM	GENOMIC	ILLUMINA	ERS17970853	ERP111748	['505027','ERX11918428','ERS17970853','PRJEB29446','PT_TB0762','39686191','SAMEA115163059','ERP111748','INSA_27102018','ERR12544192']	2023	2024-02-03T14:00:00.000Z			PRT	Europe																										465	465777620	209003412	PRJEB29446			99.56	1567929	54	lineage4.1.2.1	Sensitive	['diff','tree','tbprofiler','input']	tuberculosis: unclassified		Mycobacterium tuberculosis
SAMEA12851092	ERR11243719	WGS	SWISS TROPICAL AND PUBLIC HEALTH INSTITUTE	ERX10651923	Illumina NovaSeq 6000	SINGLE	RANDOM	GENOMIC	ILLUMINA	ERS10459534	ERP135175	['ERP135175','G43020','8cc6b8bd-130a-4c76-a0b2-3197bafe5cc6','ERX10651923','34306158','ERS10459534','930268','ena-RUN-TAB-17-04-2023-19:57:14:023-3536','ERR11243719','PRJEB50582','SAMEA12851092','ena-EXPERIMENT-TAB-17-04-2023-19:57:14:023-3535']	2014	2023-07-27T09:49:00.000Z			GEO	Asia		sputum																								331	331436853	115784247	PRJEB50582									tuberculosis: unclassified		Mycobacterium tuberculosis
SAMEA2234708	ERR449672	WGS	SC	ERX416044	Illumina HiSeq 2000	PAIRED	RANDOM	GENOMIC	ILLUMINA	ERS363911	ERP003279	['Global_and_local_genomics_of_Mycobacterium_ulcerans-sc-2013-06-06T12:45:33Z-2656','2751786','ERS363911','PRJEB4025','SC_RUN_11792_3#83','ERX416044','SAMEA2234708','SC_EXP_11792_3#83','ITM_090244-sc-2013-10-29T08:42:46Z-1736817','222603','ERP003279','ERR449672']		2014-05-12T16:57:00.000Z																														429	429192800	220637323	PRJEB4025									NTM: unclassified		Mycobacterium ulcerans
SAMEA961631	ERR040089	WGS	SC	ERX017226	Illumina HiSeq 2000	PAIRED	RANDOM	GENOMIC	ILLUMINA	ERS024288	ERP000276	['699471','203976','ERP000276','SC_RUN_6280_3#4','PRJEB2221','SC_EXP_6280_3#4','Bir_101-sc-2011-03-07-1093569','ERR040089','ERS024288','ERX017226','SAMEA961631','Mycobacterium tuberculosis pilot-sc-2010-07-26']	2007	2014-09-05T19:41:00.000Z			GBR	Europe	Midlands		Homo sapiens	3	human					S		S					S	S								1495	1495809150	907737821	PRJEB2221	CRyPTIC_WHO2021_PMC7612554		99.4	1189474	19	lineage3.1.1	Sensitive	['tbprofiler','input','tree','Walker_2022','diff','Napier_2020']	tuberculosis: human-adapted	L3.1.1	Mycobacterium tuberculosis
SAMN32819290	SRR23174366	WGS	AGRIFOOD AND BIOSCIENCES INSTITUTE	SRX19124920	Illumina HiSeq X	PAIRED	PCR	GENOMIC	ILLUMINA	SRS16524194	SRP418517	['PRJNA925930','925930','SRR23174366','SAMN32819290','32819290','bp0','BTB_TVR_846','BTB_TVR_846_Bov_2012_6.263_NI_1.fastq.gz','SRS16524194','SRX19124920','TVR846','SRP418517']	2012	2023-01-20T19:01:00.000Z			GBR	Europe			Bos taurus	2	bovine																					288	288374600	100727447	PRJNA925930			99.32	2703014	63	La1.8.1	Other	['diff','tbprofiler','tree','input']	tuberculosis: animal-adapted	La1	Mycobacterium bovis
SAMN35721546	SRR24904199	WGS	NATIONAL UNIVERSITY HOSPITAL	SRX20665702	Illumina NovaSeq 6000	PAIRED	RANDOM	GENOMIC	ILLUMINA	SRS17961750	SRP443033	['35721546','SRP443033','PRJNA983112','983112','bp0','SRX20665702','SRR24904199','SAMN35721546','SRS17961750','mv80','MV81_FKDN220470925-1A_HYV3TDSX3_L1_1.fq.gz']	2020	2023-06-13T07:09:00.000Z			SGP	Asia		sputum	Homo sapiens	3	human																					1368	1368928500	458706690	PRJNA983112									NTM: avium complex		Mycobacterium avium complex sp.
SAMEA104172456	ERR2041712	WGS	FZB	ERX2100769	Illumina HiSeq 2500	PAIRED		GENOMIC	ILLUMINA	ERS1831474	ERP024102	['3920-12','7662332','ERX2100769','ERR2041712','SAMEA104172456','ERP024102','ERS1831474','ena-STUDY-FZB-18-07-2017-09:57:51:680-119','ena-RUN-FZB-24-07-2017-13:38:42:415-31','407747','PRJEB21809','ena-EXPERIMENT-FZB-24-07-2017-13:38:42:415-31']		2017-09-18T10:18:00.000Z			SRB	Europe							S			R		R					R	R	R							253	253372500	141154588	PRJEB21809	CRyPTIC_WHO2021_PMC7612554							['Menardo_2021','input','R-MDR_SRB','Napier_2020','Walker_2022']	tuberculosis: human-adapted	L2.2.1	Mycobacterium tuberculosis
SAMN09284125	SRR7240354	WGS	USDA-NVSL-DBL	SRX4146378	Illumina MiSeq	PAIRED	RANDOM PCR	GENOMIC	ILLUMINA	SRS3359996	SRP053287	['03-2628','SRX4146378','SAMN09284125','PRJNA251692','251692','SRR7240354','SRP053287','CORONAVIRIDAE','SRS3359996','03-2628_S11_L001_R2_001.fastq.gz','9284125']		2018-05-31T08:43:00.000Z							Bos taurus	2	domestic cattle																					468	468352521	313473218	PRJNA251692			99.44	1111849	57	La1.7.1	Other	['input','tree','diff','tbprofiler']	tuberculosis: animal-adapted	La1	Mycobacterium bovis
SAMN06221084	SRR5182124	WGS	SAN DIEGO STATE UNIVERSITY	SRX2498231	PacBio RS	SINGLE		GENOMIC	PACBIO_SMRT	SRS1925084	SRP096895	['6221084','SRS1925084','SRX2498231','m120407_195735_42152_c100307272550000001523011008061243_s1_p0.metadata.xml','SRR5182124','353873','SRP096895','SAMN06221084','PRJNA353873','1-0081']	2008	2017-01-19T15:51:00.000Z		19.02 N 72.83 E	IND	Asia		sputum	Homo sapiens	3	human																					499	499207869	1936395762	PRJNA353873									tuberculosis: unclassified		Mycobacterium tuberculosis
SAMEA113538035	ERR11465927	WGS	FZB	ERX10872084	NextSeq 500	PAIRED		GENOMIC	ILLUMINA	ERS15534456	ERP147571	['979605','ERP147571','d05d2f15-c027-4055-b906-d9d6d110849e','ERS15534456','BTB-267','ERR11465927','ena-EXPERIMENT-TAB-22-05-2023-12:53:16:237-7292','ena-RUN-TAB-22-05-2023-12:53:16:237-7293','ERX10872084','35506412','PRJEB62480','SAMEA113538035']		2023-09-17T03:11:00.000Z			BWA	Africa																										874	874963176	393613268	PRJEB62480			99.01	1396630	35	lineage3.1.1	Sensitive	['input','tree','Kopanyo','diff','tbprofiler']	tuberculosis: unclassified		Mycobacterium tuberculosis
SAMEA6456202	ERR3804120	WGS	INSTITUTE OF TROPICAL MEDICINE	ERX3806010	Illumina HiSeq 2500	PAIRED	RANDOM	GENOMIC	ILLUMINA	ERS4221716	ERP119211	['13828000','webin-reads-E13-14968','ERX3806010','600196','ERR3804120','SAMEA6456202','E13-14968','ERS4221716','ERP119211','ena-STUDY-Institute of tropical medicine-08-01-2020-09:16:49:129-1770','PRJEB36076']	2013	2020-01-17T09:59:00.000Z			GMB	Africa		sputum	Homo sapiens	3	human																					979	979815495	627958265	PRJEB36076			95.2	1669289	83	lineage6.2.2	Sensitive	['diff','tbprofiler','tree','input']	tuberculosis: human-adapted		Mycobacterium africanum
SAMEA5569952	ERR3287758	WGS	UNIVERSIDAD PERUANA CAYETANO HEREDIA, PERU	ERX3314267	Illumina HiSeq 4000	PAIRED	RANDOM	GENOMIC	ILLUMINA	ERS3371973	ERP114885	['experiment.11784','ERS3371973','project.Gates_clinical_isolates_Peru','542465','run.11784','ERP114885','PRJEB32234','ERR3287758','ERX3314267','11622236','SAMEA5569952','sample.11784']		2021-11-03T09:42:00.000Z			PER	South America						S	S			R	S	R	S	S				R	R	S	S	S	S	S	S	458	458794200	193792122	PRJEB32234	['CRyPTIC_reuse_table','Walker_2022']		99.69	1712237	58	lineage4.3.3	MDR-TB	['diff','input','CRyPTIC_reuse_table','tbprofiler','Walker_2022','tree','CRyPTIC_UPCH']	tuberculosis: unclassified		Mycobacterium tuberculosis
SAMEA5189556	ERR4188142	WGS	WELLCOME SANGER INSTITUTE	ERX4149911	HiSeq X Ten	PAIRED	RANDOM	GENOMIC	ILLUMINA	ERS2997051	ERP021867	['ERX4149911','0e35c842-ff90-11e8-9f73-3c4a9275d6c8','15093059','Exploring_the_richness_of_Mycobacterium_bovis_strain_diversity-sc-4667','PRJEB19799','ERP021867','SC_RUN_29589_2#296','ERR4188142','SC_EXP_29589_2#296','SAMEA5189556','480613','ERS2997051']		2020-06-04T07:50:00.000Z			GBR	Europe																										230	230444724	64930410	PRJEB19799			99.34	1166913	36	La1.8.1	Other	['bovis_GBR','input','tree','tbprofiler','diff']	tuberculosis: animal-adapted	La1	Mycobacterium bovis
SAMN39958985	SRR27985895	AMPLICON	KWAZULU-NATAL RESEARCH INNOVATION AND SEQUENCING PLATFORM-UKZN	SRX23639235	NextSeq 2000	PAIRED	RT-PCR	GENOMIC	ILLUMINA	SRS20474348	SRP489954	['39958985','SAMN39958985','1077072','bp0','SRR27985895','SRX23639235','PRJNA1077072','K056109','SRP489954','SRS20474348','K056109_S11_R1_001.fastq.gz']		2024-02-16T01:08:00.000Z			ZAF	Africa	Western Cape	sputum	Homo sapiens	3	human																					1646	1646221225	565750588	PRJNA1077072									tuberculosis: unclassified		Mycobacterium tuberculosis
SAMN09828808	SRR10394533	WGS	NATIONAL JEWISH HEALTH	SRX7094844	Illumina MiSeq	PAIRED	RANDOM	GENOMIC	ILLUMINA	SRS5607342	SRP090711	['2015-22-15-01','SRS5607342','USA_PA_HCU_5','9828808','2015-22-15-01_S7_L001_R1_001.fastq.gz','SRX7094844','SRP090711','345021','SRR10394533','PRJNA345021','SAMN09828808']		2019-11-05T17:43:00.000Z			USA	North America	PA		Homo sapiens	3	human																					438	438922786	264962582	PRJNA345021									NTM: avium complex		Mycobacterium intracellulare subsp. chimaera
SAMEA2535347	ERR553374	WGS	FZB	ERX512443	Illumina HiSeq 2500	PAIRED		GENOMIC	ILLUMINA	ERS458749	ERP010814	['4157-06','SAMEA2535347','287903','ERR553374','3794417','ERS458749','ERP010814','ERX512443','PRJEB9680','4157-06_genoscreen_genoscreen_2013-10-31_101bp','ena-STUDY-FZB-22-06-2015-17:16:39:392-292']		2015-06-25T06:54:00.000Z			DEU	Europe										S		S					S	S	S							327	327485430	212678105	PRJEB9680	CRyPTIC_WHO2021_PMC7612554		99.43	1624154	37	lineage4.1.2.1	Sensitive	['diff','tbprofiler','Napier_2020','Walker_2022','Menardo_2021','tree','input','Menardo_2018']	tuberculosis: human-adapted	L4.1.2.1	Mycobacterium tuberculosis
SAMEA7542364	ERR4810789	WGS	CCDC	ERX4679235	HiSeq X Ten	PAIRED	RANDOM	GENOMIC	ILLUMINA	ERS5298816	ERP124934	['22463683','run.11317','ERS5298816','ERX4679235','ERR4810789','sample.11317','ERP124934','experiment.11317','773297','PRJEB41194','project.CDC_22','SAMEA7542364']		2021-11-10T04:56:00.000Z			CHN	Asia						S	S			R	S	R	S	S				R	R	S	S	S	S	S	R	845	845612100	372759938	PRJEB41194	['Walker_2022','CRyPTIC_reuse_table']		99.52	1647784	57	lineage2.2.1	MDR-TB	['tbprofiler','CRyPTIC_CCDC_CDC_22','tree','diff','CRyPTIC_reuse_table','Walker_2022','input']	tuberculosis: unclassified		Mycobacterium tuberculosis
SAMEA7525731	ERR4797189	WGS	FOUNDATION FOR MEDICAL RESEARCH INDIA	ERX4666604	NextSeq 500	PAIRED	RANDOM	GENOMIC	ILLUMINA	ERS5282205	ERP124850	['ERR4797189','ERS5282205','experiment.1914','project.Mumbai','sample.1914','ERP124850','run.1914','PRJEB41116','22459295','ERX4666604','SAMEA7525731','773292']		2021-11-09T22:20:00.000Z			IND	Asia	Mumbai					S	S			S	S	S	S	S				S		S	S	S	S	S	S	820	820195200	352548179	PRJEB41116	['CRyPTIC_reuse_table','Walker_2022']		99.44	1620499	45	lineage4.4	Sensitive	['diff','CRyPTIC_IND','CRyPTIC_reuse_table','tree','Walker_2022','tbprofiler','input']	tuberculosis: unclassified		Mycobacterium tuberculosis
SAMEA2533664	['ERR551052','ERR551051']	WGS		['ERX510121','ERX510120']	Illumina HiSeq 2500	PAIRED		GENOMIC	ILLUMINA	ERS457066		['8874-01_lib718_hpi_2013-11-11_150bp','ERR551051','ERX510120','287903','8874-01','8874-01_lib718_hpi_2013-12-19_150bp','PRJEB9680','SAMEA2533664','ERR551052','ena-STUDY-FZB-22-06-2015-17:16:39:392-292','ERP010814','ERX510121','ERS457066','3793531']					UZB	Asia										R		R					S	R	R							328	328924800	170770413	PRJEB9680	CRyPTIC_WHO2021_PMC7612554		99.51	1898316	63	lineage2.2.1	MDR-TB	['nextstrain_global_tree','Menardo_2021','Napier_2020','input','Walker_2022','Menardo_2018','tbprofiler','tree','diff']	tuberculosis: human-adapted	L2.2.1	Mycobacterium tuberculosis
SAMN41279789	SRR28978627	AMPLICON	IRCCS SAN RAFFAELE HOSPITAL	SRX24507845	MinION	SINGLE	RANDOM PCR	GENOMIC	OXFORD_NANOPORE	SRS21256037	SRP506720	['SAMN41279789','SRX24507845','389','PRJNA1109750','SRP506720','bp0','1109750','389_ont.fastq.gz','SRS21256037','SRR28978627','41279789']	2018	2024-05-09T09:46:00.000Z			ERI	Africa		sputum	Homo sapiens	3	human																					5	5244496	5263467	PRJNA1109750									tuberculosis: unclassified		Mycobacterium tuberculosis
SAMN43535193	SRR30629906	WGS	MINISTRY OF PUBLIC HEALTH (THAILAND)	SRX26051593	NextSeq 500	PAIRED	RANDOM	GENOMIC	ILLUMINA	SRS22621995	SRP503470	['SAMN43535193','43535193','MTBCR170303','SRX26051593','833906','MTBCR170303_R3_S142_1.fastq.gz','PRJNA833906','SRP503470','SRR30629906','SRS22621995']	2018	2024-09-11T03:46:00.000Z		19.9105 N 99.8406 E	THA	Asia	Chiang Rai	sputum	Homo sapiens	3	human																					321	321134721	149801991	PRJNA833906									tuberculosis: human-adapted	L1.2.2.2	Mycobacterium tuberculosis
SAMEA112802394	ERR11068607	WGS	FZB	ERX10515537	NextSeq 2000	PAIRED		GENOMIC	ILLUMINA	ERS14809940	ERP010814	['22005780','ERS14809940','ena-EXPERIMENT-TAB-21-03-2023-12:28:22:907-127695','287903','ena-STUDY-FZB-22-06-2015-17:16:39:392-292','ena-RUN-TAB-21-03-2023-12:28:22:907-127696','33854450','ERR11068607','PRJEB9680','ERX10515537','ERP010814','SAMEA112802394']		2023-07-21T02:06:00.000Z																														326	326052186	107021257	PRJEB9680								input	tuberculosis: unclassified		Mycobacterium tuberculosis
SAMEA115751146	ERR13292027	WGS	UNIVERSITY OF OXFORD, NUFFIELD DEPARTMENT OF MEDIC	ERX12662513	Illumina MiSeq	PAIRED	RANDOM PCR	GENOMIC	ILLUMINA	ERS20267433	ERP161058	['ERP161058','ERX12662513','95848a2d351f','41910092','webin-reads-95848a2d351f','ERS20267433','b28b5ff0-515d-42d2-bc0f-19e45ec26bb9','SAMEA115751146','ERR13292027','PRJEB76547','1124794']	2020	2024-08-10T05:44:00.000Z			USA	North America																										767	767136240	473480771	PRJEB76547								CRyPTIC_2024	tuberculosis: unclassified		Mycobacterium tuberculosis
SAMN08912774	SRR6982346	WGS	SAN RAFFAELE	SRX3922681	Illumina MiSeq	PAIRED	RANDOM	GENOMIC	ILLUMINA	SRS3157297	SRP128089	['SAMN08912774','PRJNA428596','428596','TRL0029147','bp0','SRP128089','TRL0029147_WGS','SRR6982346','8912774','SRS3157297','SRX3922681','TRL0029147_S19.gatk.bam']		2018-04-12T16:38:00.000Z							Homo sapiens	3	human																					290	290158670	181082077	PRJNA428596			98.92	418682	16	lineage2.2.1	HR-TB	['diff','tbprofiler','input']	tuberculosis: unclassified		Mycobacterium tuberculosis
SAMN12825772	SRR10305818	WGS	CHINESE CENTER FOR DISEASE CONTROL AND PREVENTION	SRX7017063	Illumina HiSeq 2500	PAIRED	RANDOM	GENOMIC	ILLUMINA	SRS5538280	SRP226155	['SRX7017063','336_1.fq.gz','336','SRR10305818','SRS5538280','PRJNA573798','SAMN12825772','573798','12825772','SRP226155','CN3697','bp0']	2007	2019-10-18T05:27:00.000Z		39.11 N 76.98 E	CHN	Asia	Xinjiang	sputum	Homo sapiens	3	human																					1417	1417844000	508468908	PRJNA573798			99.5	1830428	52	lineage2.2.1	Sensitive	['tree','input','diff','tbprofiler']	tuberculosis: unclassified		Mycobacterium tuberculosis
SAMN04385636	SRR3085248	WGS	SAN RAFFAELE INSTITUTE	SRX1516904	Illumina HiSeq 2500	PAIRED	RANDOM	GENOMIC	ILLUMINA	SRS1237708	SRP068011	['SRX1516904','262_15_WGS','SRR3085248','262_15','306588','262_15_CAGAGAGG-ACTGCATA_L001_R2.fastq.gz','SRP068011','SAMN04385636','PRJNA306588','SRS1237708','4385636']	2010	2016-01-05T04:27:00.000Z			ITA	Europe			Homo sapiens	3	human																					446	446608870	298418146	PRJNA306588			99.4	1312229	27	lineage2.2.1	Pre-XDR-TB	['input','diff','Nimmo_2024','tree','tbprofiler']	tuberculosis: human-adapted	L2	Mycobacterium tuberculosis
SAMEA115738240	ERR13260496	WGS	UNIVERSITY OF OXFORD, NUFFIELD DEPARTMENT OF MEDIC	ERX12630909	Illumina NovaSeq 6000	PAIRED	RANDOM PCR	GENOMIC	ILLUMINA	ERS20247884	ERP161058	['b28b5ff0-515d-42d2-bc0f-19e45ec26bb9','SAMEA115738240','ERP161058','PRJEB76547','webin-reads-38ca1374b11e','ERS20247884','1124794','ERX12630909','ERR13260496','38ca1374b11e','41857342']	2021	2024-08-04T17:15:00.000Z			ZAF	Africa																										1087	1087844166	337984835	PRJEB76547								CRyPTIC_2024	tuberculosis: unclassified		Mycobacterium tuberculosis
SAMN19657196	SRR14782381	WGS	SIMON FRASER UNIVERSITY	SRX11115484	NextSeq 500	PAIRED	RANDOM	GENOMIC	ILLUMINA	SRS9179472	SRP323639	['PRJNA736718','bp0','TB-111-11273-19_S171_R1_001.fastq.gz','SRX11115484','SRR14782381','SRS9179472','SAMN19657196','19657196','SRP323639','736718','TB-111-11273-19_S171']	2019	2021-06-11T23:58:00.000Z		47.03278 N 28.89972 E	MDA	Europe			Homo sapiens	3	human																					374	374734888	178723234	PRJNA736718			99.43	1216898	41	lineage4.2.1	HR-TB	['tbprofiler','input','tree','diff']	tuberculosis: unclassified		Mycobacterium tuberculosis
SAMN02586035	['SRR1175031','SRR1196588','SRR1184365','SRR1172818']	WGS		['SRX493419','SRX481799','SRX473360']	Illumina HiSeq 2000	PAIRED	RANDOM	GENOMIC	ILLUMINA	SRS559686		['2838370.WR39953.Pond-322021.C3UMYACXX140212.P','SRX481799','2838370.WR39953.Pond-322021.H7H4FADXX140301.P','SRR1196588','C3UMYACXX140212.6.Illumina_P5-Fanip_P7-Wayep.bam','SRS559686','C3UMYACXX140212.7.Illumina_P5-Fanip_P7-Wayep.bam','SRP038859','SRR1175031','2586035','TKK_05SA_0031','SRX493419','H7H4FADXX140301.1.Illumina_P5-Fanip_P7-Wayep.bam','PRJNA235545','C37KUACXX140306.1.Illumina_P5-Fanip_P7-Wayep.bam','235545','PRJNA235618','SRX473360','SAMN02586035','2838370.WR39953.Pond-322021.C37KUACXX140306.P','SRR1184365','SRR1172818']					ZAF	Africa	King Dinuzulu Hospital	sputum	Homo sapiens	3	human																					600	601934346	265750044	PRJNA235545			99.39	4159804	94	lineage2.2.1	MDR-TB	['input','tree','tbprofiler','Menardo_2018','Menardo_2021','Nimmo_2024','Napier_2020','diff']	tuberculosis: human-adapted	L2.2.1	Mycobacterium tuberculosis
SAMN31672698	SRR22251146	WGS	INSTITUTE OF CLINICAL PATHOLOGY AND MEDICAL RESEARCH	SRX18227910	NextSeq 500	PAIRED	RANDOM	GENOMIC	ILLUMINA	SRS15724192	SRP407089	['17-3391-0164','SRR22251146','31672698','bp0','SRS15724192','17-3391-0164_1.fastq.gz','SRX18227910','899911','SRP407089','SAMN31672698','PRJNA899911']	2017	2022-11-09T23:52:00.000Z			AUS	Oceania	NSW		Homo sapiens	3	human																					457	457098546	210423780	PRJNA899911			96.31	1654359	55	lineage4.1.2.1	Sensitive	['tree','tbprofiler','input','diff']	tuberculosis: unclassified		Mycobacterium tuberculosis
SAMEA14460224	ERR9786406	WGS	INSTITUTE OF TROPICAL MEDICINE	ERX9333682	Illumina HiSeq 2500	PAIRED	RANDOM	GENOMIC	ILLUMINA	ERS12087171	ERP137916	['28830040','ena-EXPERIMENT-TAB-27-05-2022-13:53:26:355-11472','SAMEA14460224','PRJEB53138','ERP137916','ERS12087171','ERR9786406','ECF-13-4746','ena-RUN-TAB-27-05-2022-13:53:26:355-11473','844815','0efe4541-10cd-4d79-a29f-96d29eadb5f3','ERX9333682']	2013	2022-06-25T18:13:00.000Z			GMB	Africa		sputum	Homo sapiens	3	human																					386	386024753	261230706	PRJEB53138			99.5	1619393	68	lineage4.9	Sensitive	['tbprofiler','diff','tree','input','WGS_2011-2014_GMB']	tuberculosis: unclassified		Mycobacterium tuberculosis
SAMEA115738498	ERR13260756	WGS	UNIVERSITY OF OXFORD, NUFFIELD DEPARTMENT OF MEDIC	ERX12631169	Illumina NovaSeq 6000	PAIRED	RANDOM PCR	GENOMIC	ILLUMINA	ERS20248142	ERP161058	['webin-reads-090599faf35c','ERX12631169','ERP161058','090599faf35c','1124794','ERR13260756','PRJEB76547','SAMEA115738498','b28b5ff0-515d-42d2-bc0f-19e45ec26bb9','41857596','ERS20248142']	2021	2024-08-05T10:48:00.000Z			ZAF	Africa																										837	837010818	260479050	PRJEB76547								CRyPTIC_2024	tuberculosis: unclassified		Mycobacterium tuberculosis
SAMEA7563714	ERR4831273	WGS	IML GAUTING	ERX4701257	NextSeq 500	PAIRED	RANDOM	GENOMIC	ILLUMINA	ERS5320346	ERP125016	['sample.31287','run.31287','773342','PRJEB41275','ERR4831273','project.Cryptic_8th9th10th11th','22479280','ERS5320346','experiment.31287','SAMEA7563714','ERP125016','ERX4701257']		2021-11-11T11:06:00.000Z			DEU	Europe						S				I	S	R	S	S				R		S	S	S	S	S	R	762	762531194	318757828	PRJEB41275	['Walker_2022','CRyPTIC_reuse_table']		99.32	1714213	58	lineage4.2.2.2	MDR-TB	['Walker_2022','input','CRyPTIC_Gauting','tree','CRyPTIC_reuse_table','tbprofiler','diff']	tuberculosis: unclassified		Mycobacterium tuberculosis
SAMEA7549360	ERR4815999	WGS	PUBLIC HEALTH ENGLAND	ERX4685841	Illumina MiSeq	PAIRED	RANDOM	GENOMIC	ILLUMINA	ERS5306011	ERP124941	['22468756','ERR4815999','ERP124941','experiment.18819','SAMEA7549360','sample.18819','ERS5306011','project.PHE-TB','ERX4685841','run.18819','PRJEB41201','773303']		2021-11-10T15:02:00.000Z			GBR	Europe										S		R					S	S								303	303901719	188213906	PRJEB41201	Walker_2022		98.92	1718246	58	lineage4.1.2.1	HR-TB	['Walker_2022','CRyPTIC_PHE','input','tree','diff','tbprofiler']	tuberculosis: unclassified		Mycobacterium tuberculosis
SAMN14344324	SRR11565037	AMPLICON	RUTGERS UNIVERSITY NEWARK	SRX8134240	Illumina MiSeq	PAIRED	PCR	GENOMIC	ILLUMINA	SRS6497679	SRP256991	['SAMN14344324','2492-DA-1129','SRP256991','14344324','SRX8134240','2492-DA-1129_S75_L001_R1_001.fastq','SRS6497679','SRR11565037','608715','PRJNA608715']		2020-04-17T19:31:00.000Z			KEN	Africa		sputum	Homo sapiens	3	human																					26	26330776	15505737	PRJNA608715									tuberculosis: unclassified		Mycobacterium tuberculosis
SAMEA1707210	ERR228019	WGS	SC	ERX202678	Illumina HiSeq 2000	PAIRED	RANDOM	GENOMIC	ILLUMINA	ERS181413	ERP000192	['Variation discovery in Russian TB isolates-sc-2010','SC_RUN_8898_8#46','PRJEB2138','ERS181413','Variation discovery in Russian TB isolates-sc-2010-04-20','203970','SC_EXP_8898_8#46','2287M-sc-2012-10-11T13:38:07Z-1494183','SAMEA1707210','ERR228019','ERX202678','1920376','ERP000192']	2010	2013-02-16T09:37:00.000Z			RUS	Europe	Samara		Homo sapiens	3	human	S	S			S		R		S				R	S				S			522	522320600	237200901	PRJEB2138	CRyPTIC_WHO2021_PMC7612554		99.53	1842803	42	lineage2.2.1	MDR-TB	['Menardo_2018','tree','input','Napier_2020','Walker_2022','diff','tbprofiler']	tuberculosis: human-adapted	L2.2.1	Mycobacterium tuberculosis
SAMN40031890	SRR28045955	WGS	CHRISTIAN MEDICAL COLLAGE, VELLORE	SRX23697244	Illumina NovaSeq 6000	PAIRED	RANDOM	GENOMIC	ILLUMINA	SRS20527170	SRP226525	['SAMN40031890','575883','SRX23697244','SRS20527170','40031890','2001010745','2001010745_R1.fastq.gz','PRJNA575883','SRP226525','SRR28045955']	2021	2024-02-22T07:27:00.000Z		21.7679 N 78.8718 E	IND	Asia	Madhya Pradesh - Bhairopur		Homo sapiens	3	human																					845	845156966	380690844	PRJNA575883			93.13	1257091	35	lineage1.2.2.2	Sensitive	['tbprofiler','diff','tree','input']	tuberculosis: unclassified		Mycobacterium tuberculosis
SAMEA2709812	ERR2515268	WGS	CTB/NICD	ERX2534482	Illumina MiSeq	PAIRED	RANDOM	GENOMIC	ILLUMINA	ERS2399873	ERP107968	['PRJEB25997','experiment.7492','493035','ERS2399873','ERR2515268','10124612','SAMEA2709812','sample.7492','run.7492','ERX2534482','project.First_10k_genomes_study_set_5','ERP107968']		2021-10-23T18:15:00.000Z			ZAF	Africa						S	S			S		S	S				S	S	S				S			288	288667070	191712554	PRJEB25997	Walker_2022		99.61	554629	30	lineage2.2.1	Sensitive	['tree','diff','Walker_2022','input','Napier_2020','CRyPTIC_CTB-NICD','tbprofiler']	tuberculosis: human-adapted	L2.2.1	Mycobacterium tuberculosis
SAMN21882552	SRR16100242	WGS	WADSWORTH CENTER - NYS DOH	SRX12386303	Illumina MiSeq	PAIRED	RANDOM	GENOMIC	ILLUMINA	SRS10356446	SRP338930	['SRR16100242','SRP338930','766641','SRX12386303','SRS10356446','PRJNA766641','SAMN21882552','IDR1800053646-01-02_S4_L001_R1_001.fastq.gz','IDR1800053646','21882552']	2018	2021-09-28T16:27:00.000Z			USA	North America	New York state		Homo sapiens	3	human		S				S	R	S					S	R				S			326	326592744	212481752	PRJNA766641	CRyPTIC_WHO2021_PMC7612554		99.6	863708	48	lineage4.3.4.1	HR-TB	['tbprofiler','Walker_2022','input','tree','diff']	tuberculosis: unclassified		Mycobacterium tuberculosis
SAMEA7550396	ERR4817034	WGS	PUBLIC HEALTH ENGLAND	ERX4686876	Illumina MiSeq	PAIRED	RANDOM	GENOMIC	ILLUMINA	ERS5307046	ERP124941	['experiment.19854','SAMEA7550396','run.19854','sample.19854','22469791','PRJEB41201','ERP124941','ERX4686876','ERR4817034','ERS5307046','773303','project.PHE-TB']		2021-11-10T17:15:00.000Z			GBR	Europe										S		S					R	S								408	408629878	247497266	PRJEB41201	Walker_2022							['input','CRyPTIC_PHE','Walker_2022']	tuberculosis: unclassified		Mycobacterium tuberculosis
SAMN08215037	SRR6397734	WGS	BC CENTRE FOR DISEASE CONTROL PUBLIC HEALTH LABORATORY	SRX3490924	HiSeq X Ten	PAIRED	RANDOM	GENOMIC	ILLUMINA	SRS2774803	SRP119652	['SAMN08215037','413593','SRP119652','SRR6397734','SRS2774803','SRX3490924','PRJNA413593','8215037','BC08-Mtb112','BC08-Mtb112_1.fastq.gz']	2008	2017-12-25T00:54:00.000Z		49.15 N 123.7 W	CAN	North America	British Columbia		Homo sapiens	3	human					S		S						S	S							700	700816000	319562792	PRJNA413593	CRyPTIC_WHO2021_PMC7612554		97.51	1804521	46	lineage4.4.1.2	Sensitive	['tree','tbprofiler','diff','input','Napier_2020','Walker_2022']	tuberculosis: human-adapted	L4	Mycobacterium tuberculosis
SAMN30543718	SRR21277670	WGS	SCHOOL OF PUBLIC HEALTH, FUDAN UNIVERSITY	SRX17287118	Illumina HiSeq 2500	PAIRED	RANDOM	GENOMIC	ILLUMINA	SRS14851799	SRP394436	['SAMN30543718','JK-0946_R1.fastq.gz','SRP394436','SRR21277670','JK-0946','PRJNA874331','SRS14851799','bp0','SRX17287118','874331','30543718']	2020	2022-08-28T01:07:00.000Z			CHN	Asia	Eastern China		Homo sapiens	3	human																					2361	2361588600	729367238	PRJNA874331			99.48	1856049	58	lineage2.2.1.1	Sensitive	['input','tree','diff','tbprofiler']	tuberculosis: unclassified		Mycobacterium tuberculosis
SAMEA12855151	ERR11246126	WGS	SWISS TROPICAL AND PUBLIC HEALTH INSTITUTE	ERX10654330	Illumina NovaSeq 6000	SINGLE	RANDOM	GENOMIC	ILLUMINA	ERS10462039	ERP135175	['ERP135175','8cc6b8bd-130a-4c76-a0b2-3197bafe5cc6','34308718','930268','G42853','SAMEA12855151','PRJEB50582','ena-RUN-TAB-17-04-2023-19:57:14:885-8350','ERX10654330','ERS10462039','ena-EXPERIMENT-TAB-17-04-2023-19:57:14:885-8349','ERR11246126']	2014	2023-07-27T11:29:00.000Z			GEO	Asia		sputum																								342	342397777	119643819	PRJEB50582									tuberculosis: unclassified		Mycobacterium tuberculosis
SAMEA112805840	ERR11082123	WGS	FZB	ERX10529492	NextSeq 500	PAIRED		GENOMIC	ILLUMINA	ERS14813386	ERP010814	['ena-STUDY-FZB-22-06-2015-17:16:39:392-292','ena-EXPERIMENT-TAB-22-03-2023-09:39:46:283-142562','ERX10529492','ERP010814','33893937','ERR11082123','ERS14813386','6708-97','PRJEB9680','SAMEA112805840','ena-RUN-TAB-22-03-2023-09:39:46:283-142563','287903']		2023-07-21T05:47:00.000Z																														631	631015597	285173913	PRJEB9680			99.63	1618943	55	lineage4.7	Sensitive	['tbprofiler','diff','tree','input']	tuberculosis: unclassified		Mycobacterium tuberculosis
SAMEA3443190	ERR2517048	WGS	PHE	ERX2536263	Illumina HiSeq 2500	PAIRED	RANDOM	GENOMIC	ILLUMINA	ERS2401725	ERP107972	['project.First_10k_genomes_study_set_9','experiment.9544','run.9544','493039','10126385','sample.9544','SAMEA3443190','ERS2401725','ERR2517048','ERX2536263','ERP107972','PRJEB26001']		2021-10-23T20:11:00.000Z			GBR	Europe	England					S	S			S			S	S				S					S			291	291585228	146614448	PRJEB26001	Walker_2022		99.46	1700484	40	lineage3	Other	['Walker_2022','diff','input','tbprofiler','CRyPTIC_PHE','Napier_2020']	tuberculosis: human-adapted	L3	Mycobacterium tuberculosis
SAMN36835015	SRR25515604	WGS	SHANDONG PROVINCIAL HOSPITAL	SRX21246295	Illumina HiSeq 4000	PAIRED	RANDOM	GENOMIC	ILLUMINA	SRS18500576	SRP453313	['T2456.IS300_Clean.1.fastq.gz','1002108','SRP453313','SRS18500576','SRX21246295','SAMN36835015','PRJNA1002108','bp0','T2456','36835015','SRR25515604']	2018	2023-08-04T04:44:00.000Z		36.40 N 117.00 E	CHN	Asia	Shandong	As reported: phlegm	Homo sapiens	3	human																					1146	1146847800	489169711	PRJNA1002108			99.57	1848478	65	lineage2.2.1	Sensitive	['diff','tree','input','tbprofiler']	tuberculosis: human-adapted	L4	Mycobacterium tuberculosis	H37Rv
SAMEA115741356	ERR13266768	WGS	UNIVERSITY OF OXFORD, NUFFIELD DEPARTMENT OF MEDIC	ERX12637194	NextSeq 500	PAIRED	RANDOM PCR	GENOMIC	ILLUMINA	ERS20251099	ERP161058	['ERX12637194','41869292','9969373da058','1124794','b28b5ff0-515d-42d2-bc0f-19e45ec26bb9','ERP161058','webin-reads-9969373da058','PRJEB76547','SAMEA115741356','ERR13266768','ERS20251099']	2019	2024-08-08T11:23:00.000Z			IND	Asia																										1015	1015119916	487000050	PRJEB76547								CRyPTIC_2024	tuberculosis: unclassified		Mycobacterium tuberculosis
SAMEA2235021	ERR460916	WGS	SC	ERX427257	Illumina HiSeq 2000	PAIRED	RANDOM	GENOMIC	ILLUMINA	ERS364303	ERP004216	['Genomics_of_Mycobacterium_africanum_on_the_global_and_local_scale-sc-2013-10-29T16:00:38Z-2837','ERX427257','ITM_060827-sc-2013-10-31T15:21:46Z-1738423','239555','PRJEB4884','ERS364303','SC_RUN_11893_8#72','SAMEA2235021','ERR460916','SC_EXP_11893_8#72','2751961','ERP004216']		2014-05-13T03:55:00.000Z			BEN	Africa																										642	642963400	385871899	PRJEB4884			99.18	1226448	28	lineage5.3	Sensitive	['tree','Menardo_2018','diff','input','Coscolla_2021','tbprofiler']	tuberculosis: human-adapted	L5.3	Mycobacterium africanum
SAMN08862798	SRR6936667	WGS	SAN RAFFAELE	SRX3881401	Ion Torrent PGM	SINGLE	RANDOM	GENOMIC	ION_TORRENT	SRS3120862	SRP128089	['8862798','SAMN08862798','XTB-13-314_WGS','XTB-13-314','428596','SRS3120862','SRX3881401','PRJNA428596','XTB-13-314_single_iontorrent_400bp.gatk.bam','SRR6936667','SRP128089','bp0']		2018-04-20T12:10:00.000Z							Homo sapiens	3	human																					108	108042516	47043903	PRJNA428596									tuberculosis: unclassified		Mycobacterium tuberculosis
SAMEA2297190	ERR400366	WGS	UNIVERISTY OF OXFORD	ERX366727	Illumina HiSeq 2500	PAIRED	RANDOM	GENOMIC	ILLUMINA	ERS389577	ERP004535	['ERX366727','239974','ERS389577','SAMEA2297190','C00016597','ena-EXPERIMENT-UNIVERISTY OF OXFORD-06-01-2014-14:22:05:299-61','ena-STUDY-UNIVERISTY OF OXFORD-06-01-2014-09:52:10:595-284','PRJEB5162','ena-RUN-UNIVERISTY OF OXFORD-06-01-2014-14:22:05:299-61','ERP004535','ERR400366','2672300']		2014-03-05T12:25:00.000Z			GBR	Europe	Oxfordshire																									302	302200226	116273039	PRJEB5162			99.54	1562317	55	lineage3.1.2	Sensitive	['input','tree','diff','WGS_2007-12_Oxfordshire_GBR','tbprofiler']	tuberculosis: unclassified		Mycobacterium tuberculosis
SAMN08708172	SRR6832009	WGS	SAN RAFFAELE	SRX3788381	Illumina HiSeq 2500	PAIRED	RANDOM	GENOMIC	ILLUMINA	SRS3041048	SRP128089	['PRJNA428596','101-1822','SRX3788381','101-1822_090816_UKR_090816_100.gatk.bam','SRP128089','SRR6832009','8708172','bp0','101-1822_WGS','428596','SAMN08708172','SRS3041048']		2018-03-14T09:43:00.000Z			UKR	Europe			Homo sapiens	3	human	S	S			S		S	S	S			S	S	S				S			406	406656401	220391176	PRJNA428596	CRyPTIC_WHO2021_PMC7612554		99.39	1391728	29	lineage4.1.2.1	Sensitive	['Walker_2022','tree','input','diff','tbprofiler']	tuberculosis: unclassified		Mycobacterium tuberculosis
SAMEA1101453	ERR2510248	WGS	SAN RAFFAELE SCIENTIFIC INSTITUTE	ERX2529663	NextSeq 500	PAIRED	RANDOM	GENOMIC	ILLUMINA	ERS2394564	ERP107941	['493033','10120876','run.3258','ERR2510248','experiment.3258','ERP107941','PRJEB25972','ERS2394564','sample.3258','project.First_10k_genomes_study_set_3','ERX2529663','SAMEA1101453']		2021-10-23T14:05:00.000Z			PAK	Asia						S				S	S	S	S	S				S	S	S	S	S	S	S	S	246	246665291	107402979	PRJEB25972	['CRyPTIC_reuse_table','Walker_2022']		99.63	1362837	46	lineage3	Sensitive	['tbprofiler','diff','CRyPTIC_reuse_table','tree','Napier_2020','Walker_2022','CRyPTIC_SanRaffaele','input']	tuberculosis: human-adapted	L3	Mycobacterium tuberculosis
SAMEA111556151	ERR10465874	WGS	FZB	ERX9987734	NextSeq 500	PAIRED		GENOMIC	ILLUMINA	ERS13666197	ERP010814	['4616-16','SAMEA111556151','ena-EXPERIMENT-TAB-07-11-2022-10:00:46:984-26344','ERP010814','ERR10465874','287903','ena-RUN-TAB-07-11-2022-10:00:46:984-26345','31733126','PRJEB9680','ena-STUDY-FZB-22-06-2015-17:16:39:392-292','ERX9987734','ERS13666197']		2022-11-22T06:06:00.000Z																														677	677332737	313504955	PRJEB9680								input	tuberculosis: unclassified		Mycobacterium tuberculosis
SAMEA5562389	ERR3276161	WGS	RIVM - NATIONAL INSTITUTE FOR PUBLIC HEALTH AND TH	ERX3303034	Illumina HiSeq 2500	SINGLE	RANDOM	GENOMIC	ILLUMINA	ERS3364421	ERP114661	['ERP114661','ERX3303034','SAMEA5562389','ena-RUN-RIVM - National Institute for Public Health and the Environment-10-04-2019-10:49:30:026-1006','ERS3364421','ERR3276161','ena-STUDY-RIVM - National Institute for Public Health and the Environment-04-04-2019-10:46:49:835-53','532369','11397201','17-0946','ena-EXPERIMENT-RIVM - National Institute for Public Health and the Environment-10-04-2019-10:49:30:026-1006','PRJEB32037']		2019-06-11T06:03:00.000Z			NLD	Europe																										847	847008666	245705033	PRJEB32037								Napier_2020	tuberculosis: human-adapted	L4.1.2.1	Mycobacterium tuberculosis
SAMN02585990	['SRR1173181','SRR1173320','SRR1196569','SRR1184353']	WGS		['SRX473628','SRX481785','SRX493403']	Illumina HiSeq 2000	PAIRED	RANDOM	GENOMIC	ILLUMINA	SRS559887		['C3UMYACXX140212.6.Illumina_P5-Fanip_P7-Focok.bam','C3UMYACXX140212.7.Illumina_P5-Fanip_P7-Focok.bam','SRX493403','C37KUACXX140306.1.Illumina_P5-Fanip_P7-Focok.bam','SAMN02585990','SRX481785','SRR1196569','TKK_05MA_0016','2838325.WR39953.Pond-322014.C3UMYACXX140212.P','SRR1173181','SRX473628','2585990','PRJNA235500','2838325.WR39953.Pond-322014.C37KUACXX140306.P','SRR1173320','H7H4FADXX140301.1.Illumina_P5-Fanip_P7-Focok.bam','2838325.WR39953.Pond-322014.H7H4FADXX140301.P','PRJNA235618','SRP038574','235500','SRR1184353','SRS559887']					ZAF	Africa	King Dinuzulu Hospital	sputum	Homo sapiens	3	human																					1178	1180185606	524668173	PRJNA235500			98.31	5606851	127	lineage4.4.1.1.1	Pre-XDR-TB	['Menardo_2021','tbprofiler','tree','diff','Menardo_2018','Napier_2020','input']	tuberculosis: human-adapted	L4.4.1.1	Mycobacterium tuberculosis
SAMEA10030576	ERR7911680	WGS	FZB	ERX7479077	NextSeq 500	PAIRED		GENOMIC	ILLUMINA	ERS7708783	ERP132622	['ena-EXPERIMENT-FZB-05-01-2022-10:45:57:329-838','24682543','ERS7708783','794636','SAMEA10030576','ERR7911680','ena-STUDY-FZB-22-10-2021-10:26:06:450-343','ERP132622','PRJEB48275','ERX7479077','ena-RUN-FZB-05-01-2022-10:45:57:329-838','FND-579']		2022-07-28T01:21:00.000Z			ZAF	Africa						S				S		R	S	S				R					S			586	586681968	246036860	PRJEB48275	Finci_2022		99.63	1677009	57	lineage4.8	MDR-TB	['input','tbprofiler','Finci_2022','diff','tree']	tuberculosis: human-adapted	L4.8	Mycobacterium tuberculosis
SAMEA7546729	ERR4813224	WGS	UNIVERSIDAD PERUANA CAYETANO HEREDIA	ERX4683214	Illumina NovaSeq 6000	PAIRED	RANDOM	GENOMIC	ILLUMINA	ERS5303384	ERP124939	['773301','ERR4813224','sample.30614','ERS5303384','run.30614','22466123','ERP124939','ERX4683214','project.Peru_Wellcome','experiment.30614','SAMEA7546729','PRJEB41199']	2018	2021-11-10T09:05:00.000Z			PER	South America						S				S	S	S	S	S				S		S	S	S	S	S	S	719	719838744	231623277	PRJEB41199	['CRyPTIC_reuse_table','Walker_2022']							['CRyPTIC_reuse_table','CRyPTIC_UPCH','input','Walker_2022','standford']	tuberculosis: unclassified		Mycobacterium tuberculosis
SAMEA4040854	ERR1463915	WGS	FZB	ERX1534392	NextSeq 500	PAIRED		GENOMIC	ILLUMINA	ERS1211964	ERP014761	['ena-EXPERIMENT-FZB-20-06-2016-15:56:31:897-27','ERS1211964','1914-15','ERR1463915','ena-RUN-FZB-20-06-2016-15:56:31:897-27','7348860','393955','SAMEA4040854','PRJEB13214','ena-STUDY-FZB-30-03-2016-19:00:00:745-26','ERX1534392','ERP014761']		2017-07-13T10:24:00.000Z																														2169	2169722192	1086986105	PRJEB13214								outbreak_chimera_postsurgery	NTM: avium complex		Mycobacterium intracellulare subsp. chimaera
SAMN17019825	SRR13232750	WGS	NIH / NIAID	SRX9664587	Illumina MiSeq	PAIRED	RANDOM	GENOMIC	ILLUMINA	SRS7863081	SRP297425	['683067','bp0','TBPO-285_lib29954_nextseq_n0257_151bp_R1.fastq.gz','SRR13232750','PRJNA683067','7191','SRX9664587','SAMN17019825','17019825','SRS7863081','SRP297425']	2017-06	2020-12-09T13:48:00.000Z		53.9006 N 27.5590 E	BLR	Europe	Minsk	sputum	Homo sapiens	3	human																					739	739346276	325893719	PRJNA683067			99.45	1478191	49	lineage2.2.1	MDR-TB	['tree','input','tbprofiler','diff']	tuberculosis: unclassified		Mycobacterium tuberculosis
SAMEA104484359	ERR2260018	WGS	MicrobesNG	ERX2311744	Illumina HiSeq 2500	PAIRED	RANDOM	GENOMIC	ILLUMINA	ERS2102301	ERP106318	['ERR2260018','ERX2311744','Sample M_experiment','110EC82B-B48A-5249-B3C6-38052C4201FC','PRJEB24490','ERS2102301','SAMEA104484359','Sample M_run','8401467','ERP106318','435137','20170830_Kumar1']		2018-01-30T21:35:00.000Z																														441	441804176	293551984	PRJEB24490									NTM: unclassified		Mycobacterium marinum
SAMN13568464	SRR10808670	WGS	RADBOUDUMC	SRX7482225	Illumina HiSeq 4000	PAIRED	PCR	GENOMIC	ILLUMINA	SRS5925109	SRP239172	['TAN-207','SAMN13568464','SRR10808670','13568464','TAN-207_1.fastq.gz','PRJNA595834','SRS5925109','SRX7482225','bp0','SRP239172','595834']	2015	2019-12-31T08:53:00.000Z			PER	South America	Lima	sputum	Homo sapiens	3	human																					469	469291200	207347158	PRJNA595834								['input','Menardo_2021','TANDEM','standford']	tuberculosis: human-adapted	L4	Mycobacterium tuberculosis
SAMEA115749854	ERR13290693	WGS	UNIVERSITY OF OXFORD, NUFFIELD DEPARTMENT OF MEDIC	ERX12661179	Illumina HiSeq 4000	PAIRED	RANDOM PCR	GENOMIC	ILLUMINA	ERS20266141	ERP161058	['PRJEB76547','ERR13290693','webin-reads-1cb8579319f7','SAMEA115749854','ERS20266141','1124794','1cb8579319f7','41908812','ERP161058','b28b5ff0-515d-42d2-bc0f-19e45ec26bb9','ERX12661179']	2018	2024-08-23T05:38:00.000Z			TWN	Asia																										718	718877700	293185232	PRJEB76547								CRyPTIC_2024	tuberculosis: unclassified		Mycobacterium tuberculosis
SAMN39286620	SRR27450114	WGS	MDUPHL	SRX23121823	NextSeq 550	PAIRED	RANDOM	GENOMIC	ILLUMINA	SRS20075375	SRP399923	['SRX23121823','SRR27450114','SAMN39286620','PRJNA857537','AUSMDU00027837','857537','39286620','SRS20075375','SRP399923','AUSMDU00027837_S161_R1_001.fastq.gz']	2019	2024-01-07T18:46:00.000Z			AUS	Oceania	Victoria		Homo sapiens	3	human																					783	783518681	357823624	PRJNA857537			99.82	1532734	53	lineage4.3.4.2.1	Sensitive	['input','tree','diff','tbprofiler']	tuberculosis: unclassified		Mycobacterium tuberculosis
SAMEA1903131	['ERR279598','ERR495129']	WGS		['ERX252931','ERX460545']	Illumina HiSeq 2000	PAIRED	RANDOM	GENOMIC	ILLUMINA	ERS199999		['Effect_of_HIV_co_infection_on_the_population_genomics_of_Mycobacterium_tuberculosis_in_Sub_Saharan_Africa-sc-2013-01-29T14:57:52Z-2469','SC_EXP_9471_6#36','IDM132-sc-2012-12-19T14:20:05Z-1524493','SC_RUN_9471_6#36','ERS199999','PRJEB1366','ERR495129','ERX252931','ERR279598','SAMEA1903131','205725','ERP002179','2181138','SC_EXP_12162_4#36','ERX460545','SC_RUN_12162_4#36']																																783	783728200	370644332	PRJEB1366			99.79	3428386	71	lineage4.4.1.1.1	Sensitive	['diff','tbprofiler','input','tree']	tuberculosis: unclassified		Mycobacterium tuberculosis
SAMEA2040564	ERR323036	WGS	SC	ERX296181	Illumina HiSeq 2000	PAIRED	RANDOM	GENOMIC	ILLUMINA	ERS198098	ERP001072	['43037-sc-2012-12-11T14:36:07Z-1523743','ERP001072','ERX296181','SAMEA2040564','SC_EXP_9891_1#4','ERR323036','Karonga_Prevention_Study__KPS____whole_genome_sequ','2313297','ERS198098','SC_RUN_9891_1#4','204548','PRJEB2794','Karonga_Prevention_Study__KPS____whole_genome_sequencing_in_a_whole_population-sc-2011-12-13T10:33:26Z-2066']		2013-08-14T10:08:00.000Z			MWI	Africa	Karonga																									654	654854200	496027388	PRJEB2794								['input','Karonga_Prevention_Study']	tuberculosis: unclassified		Mycobacterium tuberculosis
SAMN40207948	SRR28170794	WGS	WADSWORTH CENTER	SRX23800901	Illumina MiSeq	PAIRED	RANDOM	GENOMIC	ILLUMINA	SRS20623892	SRP338930	['SRX23800901','IDR1600048632-01-01.R1.fastq.gz','766641','PRJNA766641','SRS20623892','SRR28170794','40207948','IDR1600048632-01-01','SAMN40207948','SRP338930']	2016	2024-02-29T16:54:00.000Z			USA	North America	New York state	lymph node	Homo sapiens	3	human																					502	502595686	351922272	PRJNA766641									tuberculosis: unclassified		Mycobacterium tuberculosis
SAMN21236409	SRR15723182	WGS	SHANGHI CDC	SRX12018576	Illumina HiSeq 2500	PAIRED	other	GENOMIC	ILLUMINA	SRS10023531	SRP335713	['j0256','SRS10023531','SRR15723182','SRP335713','760838','21236409','SRX12018576','PRJNA760838','J0256','J0256.1.fastq.gz','bp0','SAMN21236409']	2017-01	2021-09-05T09:25:00.000Z			CHN	Asia	Shanghai	sputum	Homo sapiens	3	human																					780	780578400	378278766	PRJNA760838			99.55	1445116	48	lineage2.2.1	Sensitive	['tbprofiler','diff','input','tree']	tuberculosis: unclassified		Mycobacterium tuberculosis
SAMN18357212	SRR14049338	WGS	USDA-NVSL-DBPL	SRX10425237	Illumina MiSeq	PAIRED	RANDOM	GENOMIC	ILLUMINA	SRS8547481	SRP256140	['SAMN18357212','bp0','SRP256140','16-028758-AR37-3519','SRX10425237','SRR14049338','16-028758-AR37-3519_R1.fastq.gz','PRJNA625091','SRS8547481','18357212','625091']		2021-03-23T17:05:00.000Z			ARG	South America			Bos taurus	2	domestic cattle																					255	255189442	168628075	PRJNA625091			99.31	701140	38	La1.8.1	Other	['diff','tree','input','tbprofiler']	tuberculosis: animal-adapted	La1	Mycobacterium bovis
SAMEA12853401	ERR11244757	WGS	SWISS TROPICAL AND PUBLIC HEALTH INSTITUTE	ERX10652961	Illumina NovaSeq 6000	SINGLE	RANDOM	GENOMIC	ILLUMINA	ERS10460611	ERP135175	['34307233','G46128','ERS10460611','ERX10652961','PRJEB50582','ERP135175','8cc6b8bd-130a-4c76-a0b2-3197bafe5cc6','930268','ena-EXPERIMENT-TAB-17-04-2023-19:57:14:350-5611','ena-RUN-TAB-17-04-2023-19:57:14:351-5612','ERR11244757','SAMEA12853401']	2016	2023-07-27T09:55:00.000Z			GEO	Asia		sputum																								531	531111126	177917916	PRJEB50582									tuberculosis: unclassified		Mycobacterium tuberculosis
SAMEA5569853	ERR3287660	WGS	UNIVERSIDAD PERUANA CAYETANO HEREDIA, PERU	ERX3314169	Illumina HiSeq 4000	PAIRED	RANDOM	GENOMIC	ILLUMINA	ERS3371875	ERP114885	['ERX3314169','run.11686','sample.11686','SAMEA5569853','542465','ERP114885','experiment.11686','project.Gates_clinical_isolates_Peru','PRJEB32234','ERR3287660','11622138','ERS3371875']		2021-11-03T09:38:00.000Z			PER	South America						S	S			S	S	R	S	S				S	R	S	S	S	S	S	S	490	490879800	210974966	PRJEB32234	['Walker_2022','CRyPTIC_reuse_table']		99.54	1648608	57	lineage4.1.1	HR-TB	['tbprofiler','CRyPTIC_UPCH','Walker_2022','diff','CRyPTIC_reuse_table','tree','input']	tuberculosis: unclassified		Mycobacterium tuberculosis
SAMN40655364	SRR28498508	WGS	NIAID TB PORTALS PROGRAM	SRX24100482	NextSeq 2000	PAIRED	RANDOM	GENOMIC	ILLUMINA	SRS20888892	SRP498669	['SRX24100482','40655364','SRR28498508','64182','PRJNA1074788','TBPO-5624_lib60338_nextseq_ny0110_151bp.filtered_2_bwa.1.fastq.gz','SRP498669','SAMN40655364','1074788','SRS20888892']	2021	2024-03-29T15:54:00.000Z		47.4116 N 28.3699 E	MDA	Europe		sputum	Homo sapiens	3	human																					496	496867768	166027331	PRJNA1074788			99.34	1568609	52	lineage4.2.1	Pre-XDR-TB	['input','diff','tree','tbprofiler']	tuberculosis: unclassified		Mycobacterium tuberculosis
SAMEA7332248	ERR4769562	WGS	APHA (ANIMAL AND PLANT HEALTH AGENCY)	ERX4639412	Illumina MiSeq	PAIRED	RANDOM	GENOMIC	ILLUMINA	ERS5090770	ERP114840	['ERS5090770','16593578','ERX4639412','RUN_ERS5090770','EXP_ERS5090770','PRJEB32192','Epidemiology_of_Mycobacterium_bovis_in_Ethiopia-sc-5794','ERP114840','674092','ERR4769562','2a63f2d8-fdad-11ea-b5c0-fa163e2f1184','SAMEA7332248']		2020-11-05T22:14:00.000Z																														149	149069210	83082199	PRJEB32192			98.02	795411	23	La1.2	Other	['input','diff','tbprofiler','tree']	tuberculosis: animal-adapted	La1	Mycobacterium bovis
SAMN02586092	['SRR1172940','SRR1184316','SRR1175023','SRR1196466']	WGS		['SRX493308','SRX473458','SRX481751']	Illumina HiSeq 2000	PAIRED	RANDOM	GENOMIC	ILLUMINA	SRS559765		['2838427.WR39953.Pond-322058.C37KUACXX140306.P','SAMN02586092','SRR1172940','2838427.WR39953.Pond-322058.C3UMYACXX140212.P','SRP038465','SRX481751','SRX473458','TKK_04_0140','H7H4FADXX140301.1.Illumina_P5-Dikad_P7-Kilay.bam','2838427.WR39953.Pond-322058.H7H4FADXX140301.P','SRR1175023','2586092','SRS559765','235602','C37KUACXX140306.1.Illumina_P5-Dikad_P7-Kilay.bam','C3UMYACXX140212.6.Illumina_P5-Dikad_P7-Kilay.bam','C3UMYACXX140212.7.Illumina_P5-Dikad_P7-Kilay.bam','PRJNA235618','SRR1196466','SRR1184316','SRX493308','PRJNA235602']					ZAF	Africa	Prince Mshiyeni Memorial Hospital	sputum	Homo sapiens	3	human																					491	493242186	218315316	PRJNA235602			99.51	3448653	78	lineage4.3.2.1	RR-TB	['tbprofiler','Nimmo_2024','tree','Napier_2020','input','Menardo_2018','Menardo_2021','diff']	tuberculosis: human-adapted	L4.3.2.1	Mycobacterium tuberculosis
SAMN30950325	SRR21690916	WGS	RIVM	SRX17688845	Illumina HiSeq 2500	PAIRED	RANDOM	GENOMIC	ILLUMINA	SRS15220233	SRP399356	['SRS15220233','bp0','SRR21690916','SRP399356','SRX17688845','882748','PRJNA882748','SAMN30950325','RIVM1610','30950325','RIVM1610.bam']	2017	2022-09-23T18:08:00.000Z			NLD	Europe		As reported: diagnostic sample	Homo sapiens	3	human																					498	498670188	147449195	PRJNA882748								input	tuberculosis: unclassified		Mycobacterium tuberculosis
SAMN39286751	SRR27450643	WGS	MDUPHL	SRX23122034	NextSeq 550	PAIRED	RANDOM	GENOMIC	ILLUMINA	SRS20075587	SRP399923	['SRS20075587','SRP399923','857537','39286751','AUSMDU00031279','AUSMDU00031279_S134_R1_001.fastq.gz','SRX23122034','SRR27450643','SAMN39286751','PRJNA857537']	2019	2024-01-07T19:57:00.000Z			AUS	Oceania	Victoria		Homo sapiens	3	human																					1052	1052581536	447019112	PRJNA857537			99.65	1670719	58	lineage2.2.1	HR-TB	['input','tree','tbprofiler','diff']	tuberculosis: unclassified		Mycobacterium tuberculosis
SAMN08851353	SRR6930926	WGS	CDC	SRX3876258	Illumina MiSeq	PAIRED	RANDOM	GENOMIC	ILLUMINA	SRS3116355	SRP137013	['8851353','PETTS-8','PRJNA448595','bp0','PETTS-8_R2_001.fastq','SRX3876258','SRR6930926','448595','SRS3116355','SAMN08851353','SRP137013']	2018-04	2018-04-03T14:52:00.000Z			USA	North America		sputum	Homo sapiens	3	human																					571	571473000	312424621	PRJNA448595			99.44	1430293	84	lineage1.2.1.2.1	MDR-TB	['tree','tbprofiler','input','diff']	tuberculosis: unclassified		Mycobacterium tuberculosis
SAMN41598449	SRR29231423	WGS	FIND, THE FOUNDATION FOR INNOVATIVE NEW DIAGNOSTICS	SRX24750124	Illumina HiSeq 2000	PAIRED	RANDOM	GENOMIC	ILLUMINA	SRS21470711	SRP507535	['SAMN41598449','SRP507535','TB-IS-1043-TBDM100631-056_S211_R1_001.fastq.gz','PRJNA1109295','B9141A_D4F7ABF7C78A','41598449','1109295','SRX24750124','SRS21470711','SRR29231423','B9141A_D4F7ABF7C78A_TBDM100631']		2024-05-30T06:20:00.000Z			IND	Asia			Homo sapiens	3	human																					423	423007776	186894430	PRJNA1109295								WHO_mutations_2023	tuberculosis: unclassified		Mycobacterium tuberculosis
SAMN25289258	['SRR18149573','SRR17774810']	WGS		['SRX13937246','SRX14297317']	Illumina HiSeq 2500	['PAIRED','SINGLE']	PCR	GENOMIC	ILLUMINA	SRS11781204		['800003','SRS11781204','M.tb-A-8','A-8_2.fastq.gz','SRX13937246','A-8_1.fastq.gz','SRR17774810','SRX14297317','SRP356434','bp0','25289258','SAMN25289258','SRR18149573','PRJNA800003','A-8']					CHN	Asia	Beijing		Homo sapiens	3	human																					2966	2966908200	929843610	PRJNA800003									tuberculosis: unclassified		Mycobacterium tuberculosis
SAMEA7546410	ERR4812905	WGS	UNIVERSIDAD PERUANA CAYETANO HEREDIA	ERX4682895	Illumina NovaSeq 6000	PAIRED	RANDOM	GENOMIC	ILLUMINA	ERS5303065	ERP124939	['22465798','773301','sample.28758','ERX4682895','ERS5303065','project.Peru_Wellcome','run.28758','PRJEB41199','ERR4812905','ERP124939','SAMEA7546410','experiment.28758']	2018	2021-11-10T09:01:00.000Z			PER	South America						R	S			I	I	R	R	S			R	R	R	S	S	S	S	S	R	746	746665102	237439307	PRJEB41199	['CRyPTIC_reuse_table','Walker_2022']		99.56	1848181	62	lineage2.2.1	MDR-TB	['input','CRyPTIC_reuse_table','Walker_2022','standford','tree','tbprofiler','CRyPTIC_UPCH','diff']	tuberculosis: unclassified		Mycobacterium tuberculosis
SAMN40031748	SRR28045606	WGS	CHRISTIAN MEDICAL COLLAGE, VELLORE	SRX23696919	Illumina NovaSeq 6000	PAIRED	RANDOM	GENOMIC	ILLUMINA	SRS20526959	SRP226525	['SRX23696919','SAMN40031748','3301020589','40031748','SRP226525','PRJNA575883','SRS20526959','3301020589_R1.fastq.gz','575883','SRR28045606']	2020	2024-02-22T07:24:00.000Z		21.7679 N 78.8718 E	IND	Asia	Madhya Pradesh - Bhairopur	pulmonary	Homo sapiens	3	human																					942	942631996	390500674	PRJNA575883			99.74	1859430	62	lineage4.9	Sensitive	['tbprofiler','diff','tree','input']	tuberculosis: unclassified		Mycobacterium tuberculosis
SAMEA110031524	ERR9786846	WGS	INSTITUTE OF TROPICAL MEDICINE	ERX9334122	Illumina HiSeq 2500	PAIRED	RANDOM	GENOMIC	ILLUMINA	ERS12087611	ERP137916	['0efe4541-10cd-4d79-a29f-96d29eadb5f3','ERP137916','844815','SAMEA110031524','ena-RUN-TAB-27-05-2022-13:53:26:503-12353','29002898','ERR9786846','ECF-14-Q122','ERS12087611','ERX9334122','PRJEB53138','ena-EXPERIMENT-TAB-27-05-2022-13:53:26:503-12352']	2014	2022-06-25T18:16:00.000Z			GMB	Africa		sputum	Homo sapiens	3	human																					585	585427645	357582197	PRJEB53138			99.69	1837209	93	lineage4.8	Sensitive	['diff','input','tbprofiler','tree','WGS_2011-2014_GMB']	tuberculosis: unclassified		Mycobacterium tuberculosis
SAMN42233956	SRR29681374	WGS	NIAID TB PORTALS PROGRAM	SRX25184535	NextSeq 2000	PAIRED	RANDOM	GENOMIC	ILLUMINA	SRS21873938	SRP515897	['TBPO-7224_lib64446_nextseq_nz0018_151bp.filtered_2_bwa.1.fastq.gz','68294','SRX25184535','42233956','SRP515897','SRR29681374','1074785','PRJNA1074785','SAMN42233956','SRS21873938']	2022	2024-07-02T15:09:00.000Z		48.3794 N 31.1656 E	UKR	Europe		sputum	Homo sapiens	3	human																					385	385789845	147285228	PRJNA1074785									tuberculosis: unclassified		Mycobacterium tuberculosis
SAMN33061888	SRR23340052	WGS	DEPARTMENT OF ENVIRONMENTAL MICROBIOLOGY AND BIOTECHNOLOGY	SRX19282085	Illumina NovaSeq 6000	PAIRED	RANDOM	GENOMIC	ILLUMINA	SRS16683758	SRP420952	['SRS16683758','SRR23340052','DLT37','33061888','NG-25325_DLT37_lib402463_6844_2_1.fastq.gz','PRJNA931475','bp0','SRP420952','SRX19282085','931475','SAMN33061888']	2018	2023-02-04T07:23:00.000Z			LTY	Europe			Homo sapiens	3	human																					1814	1814098900	579818957	PRJNA931475			99.75	1878540	64	lineage4.3.3	Pre-XDR-TB	['tree','tbprofiler','input','diff']	tuberculosis: unclassified		Mycobacterium tuberculosis
SAMEA112188787	ERR10748193	WGS	CTB/NICD	ERX10199799	NextSeq 550	PAIRED	RANDOM	GENOMIC	ILLUMINA	ERS14298676	ERP143048	['ERP143048','ERS14298676','South African MDR-TB 2019-2020','run.S120','32028800','sample.S120','experiment.S120','ERX10199799','SAMEA112188787','908050','ERR10748193','PRJEB58017']		2023-01-15T15:26:00.000Z																														819	819986038	334400085	PRJEB58017			99.69	1704637	58	lineage2.2.1	Pre-XDR-TB	['diff','tbprofiler','tree','input']	tuberculosis: unclassified		Mycobacterium tuberculosis
SAMEA7529057	ERR4800471	WGS	FOUNDATION FOR MEDICAL RESEARCH INDIA	ERX4669886	NextSeq 500	PAIRED	RANDOM	GENOMIC	ILLUMINA	ERS5285526	ERP124850	['ERP124850','ERR4800471','773292','ERS5285526','ERX4669886','SAMEA7529057','run.31808','22462600','sample.31808','PRJEB41116','experiment.31808','project.Mumbai']		2021-11-11T01:08:00.000Z			IND	Asia	Mumbai					R	R				S	R	R	R				R			S		R	S		508	508789500	230934367	PRJEB41116	Walker_2022							['CRyPTIC_IND','Walker_2022','input']	tuberculosis: unclassified		Mycobacterium tuberculosis
SAMN21236325	SRR15723018	WGS	SHANGHI CDC	SRX12018741	Illumina HiSeq 2500	PAIRED	other	GENOMIC	ILLUMINA	SRS10023697	SRP335713	['bp0','G0232','SRR15723018','PRJNA760838','SRS10023697','21236325','G0232.1.fastq.gz','g0232','760838','SRP335713','SAMN21236325','SRX12018741']	2014-01	2021-09-05T09:25:00.000Z			CHN	Asia	Shanghai	sputum	Homo sapiens	3	human																					817	817046100	341254315	PRJNA760838								input	tuberculosis: unclassified		Mycobacterium tuberculosis
SAMN41685701	SRR29289323	WGS	FIND, THE FOUNDATION FOR INNOVATIVE NEW DIAGNOSTICS	SRX24806337	Illumina HiSeq 2000	PAIRED	RANDOM	GENOMIC	ILLUMINA	SRS21521221	SRP511884	['SRX24806337','157-22_R1.fastq.gz','41685701','SAMN41685701','D-1244-21','SRR29289323','PRJNA1120243','SRS21521221','SRP511884','bp0','1120243','D-1244-21_157-22']	2021	2024-06-05T06:38:00.000Z			PAK	Asia			Homo sapiens	3	human																					391	391789937	173297078	PRJNA1120243									tuberculosis: unclassified		Mycobacterium tuberculosis
SAMN25995062	SRR19428603	WGS	MAKERERE UNIVERSITY	SRX15482542	Illumina MiSeq	PAIRED	PCR	GENOMIC	ILLUMINA	SRS13198318	SRP376575	['SRS13198318','25995062','SRX15482542','PRJNA807440','TN106575','SAMN25995062','TN106575_1.fastq.gz','807440','SRR19428603','SRP376575']	2020	2022-05-27T06:46:00.000Z		6.3690 S 34.8888 E	TZA	Africa		sputum	Homo sapiens	3	human																					147	147746664	86604718	PRJNA807440			99.42	500082	23	lineage3.1;lineage1.1.2	Other	['diff','input','tbprofiler']	tuberculosis: unclassified		Mycobacterium tuberculosis
SAMN34293867	SRR24256020	WGS	NIH / NIAID	SRX20051930	NextSeq 500	PAIRED	RANDOM	GENOMIC	ILLUMINA	SRS17387190	SRP433800	['958249','34293867','SRP433800','SRX20051930','SRR24256020','SRS17387190','PRJNA958249','20012','SAMN34293867','TBPO-2508_lib46726_nextseq_ny0030_151bp.filtered_2nd.1.fastq.gz','bp0']	2020	2023-04-21T17:58:00.000Z		48.3794 N 31.1656 E	UKR	Europe		sputum	Homo sapiens	3	human																					408	408973178	134770269	PRJNA958249			99.49	1755212	55	lineage4.1.2.1	Sensitive	['tbprofiler','tree','diff','input']	tuberculosis: unclassified		Mycobacterium tuberculosis
SAMEA104684914	ERR2503371	WGS	NATIONAL INSTITUTE FOR HEALTH AND WELFARE	ERX2522614	Illumina MiSeq	PAIRED	PCR	GENOMIC	ILLUMINA	ERS2286297	ERP107468	['ERP107468','ena-STUDY-NATIONAL INSTITUTE FOR HEALTH AND WELFARE-13-03-2018-12:26:09:250-42','ERR2503371','461533','ena-RUN-NATIONAL INSTITUTE FOR HEALTH AND WELFARE-06-04-2018-13:41:54:033-14','9070043','PRJEB25543','ERX2522614','ERS2286297','ena-EXPERIMENT-NATIONAL INSTITUTE FOR HEALTH AND WELFARE-06-04-2018-13:41:54:033-14','SAMEA104684914','F110']	2014	2018-05-04T21:35:00.000Z			FIN	Europe																										200	200969150	127346832	PRJEB25543								['input','WGS_2014_FIN','Napier_2020']	tuberculosis: human-adapted	L2.2.1.1	Mycobacterium tuberculosis
SAMN05915249	SRR28393618	WGS	FIND, THE FOUNDATION FOR INNOVATIVE NEW DIAGNOSTICS	SRX23998390	Illumina HiSeq 2500	PAIRED	RANDOM	GENOMIC	ILLUMINA	SRS20794961	SRP496567	['343736','SRP496567','00-R0145','WGS-Peru4691','Peru4691_R1.fastq.gz','SAMN05915249','5915249','SRR28393618','SRX23998390','SRS20794961','PRJNA343736']	2012	2024-03-20T07:44:00.000Z		12 S 77 W	PER	South America	Lima	As reported: patient	Homo sapiens	3	human																					1064	1064420500	540966377	PRJNA343736			99.69	1809704	51	lineage4	MDR-TB	['standford','diff','tbprofiler','input','tree']	tuberculosis: unclassified		Mycobacterium tuberculosis
SAMN08708827	SRR6832690	WGS	SAN RAFFAELE	SRX3788887	Illumina HiSeq 2500	PAIRED	RANDOM	GENOMIC	ILLUMINA	SRS3041553	SRP128089	['26-1037_WGS','SAMN08708827','26-1037_090816_UKR_090816_100.gatk.bam','SRX3788887','26-1037','SRP128089','8708827','PRJNA428596','428596','bp0','SRR6832690','SRS3041553']		2018-03-14T10:40:00.000Z							Homo sapiens	3	human																					269	269913814	120744928	PRJNA428596			99.44	2304775	49	lineage2.2.1	Sensitive	['tbprofiler','diff','input','tree']	tuberculosis: unclassified		Mycobacterium tuberculosis
SAMN20525294	SRR15368867	WGS	SCHOOL OF PUBLIC HEALTH, FUDAN UNIVERSITY	SRX11671347	Illumina HiSeq 2000	PAIRED	PCR	GENOMIC	ILLUMINA	SRS9703457	SRP330727	['H152_R1.fastq.gz','2013-South-047','bp0','751240','SRX11671347','PRJNA751240','20525294','H152','SAMN20525294','SRS9703457','SRP330727','SRR15368867']	2013	2021-08-08T10:47:00.000Z		30.38 N 120.46 E	CHN	Asia	Zheijiang	sputum	Homo sapiens	3	human																					1747	1747277700	821861699	PRJNA751240			99.41	1626758	55	lineage2.2.1	MDR-TB	['tbprofiler','input','timelapse_Zhejiang_CHN','tree','diff']	tuberculosis: unclassified		Mycobacterium tuberculosis
SAMEA7553293	ERR4819927	WGS	PUBLIC HEALTH ENGLAND	ERX4689769	Illumina HiSeq 2500	PAIRED	RANDOM	GENOMIC	ILLUMINA	ERS5309939	ERP124941	['ERX4689769','PRJEB41201','ERR4819927','22472684','sample.22748','project.PHE-TB','experiment.22748','run.22748','SAMEA7553293','ERP124941','773303','ERS5309939']		2021-11-10T22:26:00.000Z			GBR	Europe																										413	413926645	206329855	PRJEB41201			96.46	1631680	37		Sensitive	['input','diff','CRyPTIC_PHE','tbprofiler']	tuberculosis: unclassified		Mycobacterium tuberculosis
SAMEA1403999	ERR133919	WGS	SC	ERX109937	Illumina HiSeq 2000	PAIRED	RANDOM	GENOMIC	ILLUMINA	ERS094208	ERP000192	['0748P-sc-2012-02-09T18:56:53Z-1355252','PRJEB2138','203970','ERR133919','Variation discovery in Russian TB isolates-sc-2010','SAMEA1403999','1088931','ERX109937','ERP000192','SC_EXP_7755_4#26','ERS094208','Variation discovery in Russian TB isolates-sc-2010-04-20','SC_RUN_7755_4#26']	2009	2014-09-28T15:10:00.000Z			RUS	Europe	Samara		Homo sapiens	3	human	S	S			R		R		S				R	R				S			834	834049200	521747439	PRJEB2138	CRyPTIC_WHO2021_PMC7612554		99.51	1818643	41	lineage2.2.1	MDR-TB	['Napier_2020','Menardo_2018','input','tbprofiler','Nimmo_2024','Walker_2022','tree','diff']	tuberculosis: human-adapted	L2.2.1	Mycobacterium tuberculosis
SAMEA8719234	ERR9029361	WGS	CTB/NICD	ERX5544337	Illumina NovaSeq 6000	PAIRED	RANDOM	GENOMIC	ILLUMINA	ERS6403678	ERP128647	['ERR9029361','ERS6403678','26437751','ERP128647','SAMEA8719234','PRJEB44577','experiment.29669','project.Wellcome_clinical_isolates_site10','ERX5544337','773351','run.29669.1','sample.29669']		2022-03-17T00:46:00.000Z			ZAF	Africa																										882	882077674	292278132	PRJEB44577			99.53	1825502	63	lineage2.2.2	Pre-XDR-TB	['tbprofiler','CRyPTIC_CTB-NICD','tree','diff','input']	tuberculosis: unclassified		Mycobacterium tuberculosis
SAMEA104600234	ERR2307443	WGS	FZB	ERX2358735	Illumina HiSeq 2500	PAIRED		GENOMIC	ILLUMINA	ERS2211516	ERP105903	['ERS2211516','ERX2358735','PRJEB24099','ERP105903','ERR2307443','ena-STUDY-FZB-22-12-2017-11:22:56:801-326','SAMEA104600234','8821273','ena-EXPERIMENT-FZB-19-02-2018-14:17:48:267-80','ena-RUN-FZB-19-02-2018-14:17:48:267-80','2193KJ-01','448111']		2022-07-21T17:06:00.000Z																														401	401325900	211116411	PRJEB24099			99.57	1576692	54	lineage2.2.1	Pre-XDR-TB	['tree','tbprofiler','diff','input']	MTBC		Mycobacterium tuberculosis complex sp.
SAMN13813936	SRR10869187	WGS	UCT	SRX7539122	Illumina HiSeq 2500	PAIRED	RANDOM	GENOMIC	ILLUMINA	SRS5977699	SRP241186	['13813936','SRR10869187','bp0','PRJNA600338','SRX7539122','600338','221','C149_R1_001.fastq.gz','C149','SRP241186','SRS5977699','SAMN13813936']	2019	2020-01-10T13:31:00.000Z		33.9249 S 18.4241 E	ZAF	Africa		sputum	Homo sapiens	3	human																					557	557165086	346599129	PRJNA600338			98.25	1586886	36	lineage2.2.1	Pre-XDR-TB	['Menardo_2021','input','diff','tree','tbprofiler']	tuberculosis: human-adapted	L2	Mycobacterium tuberculosis
SAMN35304569	SRR24718852	WGS	CENTRO SERVIZI LABORATORIO UNICO AUSL ROMAGNA	SRX20496904	Illumina MiSeq	PAIRED	RANDOM	GENOMIC	ILLUMINA	SRS17806607	SRP439043	['SRS17806607','970246','PRJNA970246','SRP439043','SRR24718852','M05-23-03_S3_L001_R1_001.fastq','SRX20496904','SAMN35304569','M05-23-03','35304569']	2022	2023-05-24T08:47:00.000Z		44.13 N 12.02 E	ITA	Europe	Emilia Romagna																									1914	1914930708	884004202	PRJNA970246									unclassified mycobacteria		Mycobacterium sp.
G1273													2015				ESP	Europe	province of Valencia					S					S																				No	99.63	2037855	99	lineage4	Sensitive	['diff','input','tree','tbprofiler','TGU']	tuberculosis: unclassified		Mycobacterium tuberculosis
SAMEA7561796	ERR4829358	WGS	SAN RAFFAELE SCIENTIFIC INSTITUTE	ERX4699342	NextSeq 500	PAIRED	RANDOM	GENOMIC	ILLUMINA	ERS5318431	ERP124983	['run.16567','ERR4829358','ERX4699342','project.Italy','sample.16567','ERP124983','22477365','experiment.16567','PRJEB41242','SAMEA7561796','ERS5318431','773309']		2021-11-11T07:06:00.000Z																														683	683768384	269132199	PRJEB41242			99.16	1754780	57	lineage4.1.2.1	Sensitive	['tree','tbprofiler','diff','CRyPTIC_SanRaffaele','input']	tuberculosis: unclassified		Mycobacterium tuberculosis
SAMEA3321853	ERR841829	WGS	GLASGOW POLYOMICS	ERX921897	Illumina Genome Analyzer IIx	PAIRED	RANDOM	GENOMIC	ILLUMINA	ERS696637	ERP010079	['ERX921897','4306871','SAMEA3321853','ERP010079','304703','ena-EXPERIMENT-Glasgow Polyomics-01-04-2015-12:37:03:749-43','ERR841829','ERS696637','PRJEB9025','RK59','ena-RUN-Glasgow Polyomics-01-04-2015-12:37:03:749-43','ena-STUDY-Glasgow Polyomics-01-04-2015-12:37:10:132-214']		2015-12-02T09:49:00.000Z							Bos taurus	2	domestic cattle																					228	228107918	157432122	PRJEB9025			99.23	2171340	35	La1.8.1	Other	['Brites_2018','Menardo_2018','input','tree','diff','tbprofiler']	tuberculosis: animal-adapted	La1	Mycobacterium bovis
SAMEA115750927	ERR13291802	WGS	UNIVERSITY OF OXFORD, NUFFIELD DEPARTMENT OF MEDIC	ERX12662288	Illumina MiSeq	PAIRED	RANDOM PCR	GENOMIC	ILLUMINA	ERS20267214	ERP161058	['41909873','webin-reads-4c6cc472b4b2','PRJEB76547','SAMEA115750927','ERP161058','4c6cc472b4b2','1124794','ERX12662288','ERR13291802','ERS20267214','b28b5ff0-515d-42d2-bc0f-19e45ec26bb9']	2020	2024-08-10T07:27:00.000Z			USA	North America																										607	607448262	357650070	PRJEB76547								CRyPTIC_2024	tuberculosis: unclassified		Mycobacterium tuberculosis
SAMEA115749018	ERR13289873	WGS	UNIVERSITY OF OXFORD, NUFFIELD DEPARTMENT OF MEDIC	ERX12660299	Illumina MiSeq	PAIRED	RANDOM PCR	GENOMIC	ILLUMINA	ERS20265305	ERP161058	['ERP161058','webin-reads-a2e6ef14b7b4','PRJEB76547','ERR13289873','ERS20265305','a2e6ef14b7b4','SAMEA115749018','b28b5ff0-515d-42d2-bc0f-19e45ec26bb9','ERX12660299','1124794','41891694']	2017	2024-08-11T02:30:00.000Z			GBR	Europe																										342	342118559	242364372	PRJEB76547								CRyPTIC_2024	tuberculosis: unclassified		Mycobacterium tuberculosis
SAMEA7552765	ERR4819400	WGS	PUBLIC HEALTH ENGLAND	ERX4689242	Illumina HiSeq 2500	PAIRED	RANDOM	GENOMIC	ILLUMINA	ERS5309412	ERP124941	['PRJEB41201','run.22220','773303','22472157','ERS5309412','SAMEA7552765','ERP124941','ERX4689242','ERR4819400','experiment.22220','sample.22220','project.PHE-TB']		2021-11-10T21:14:00.000Z			GBR	Europe																										61	61940419	26226606	PRJEB41201			98.34	539401	11	lineage4.3.2	Sensitive	['CRyPTIC_PHE','tbprofiler','input']	tuberculosis: unclassified		Mycobacterium tuberculosis
SAMEA115738955	ERR13261127	WGS	UNIVERSITY OF OXFORD, NUFFIELD DEPARTMENT OF MEDIC	ERX12631540	NextSeq 500	PAIRED	RANDOM PCR	GENOMIC	ILLUMINA	ERS20248698	ERP161058	['ERX12631540','ERS20248698','b28b5ff0-515d-42d2-bc0f-19e45ec26bb9','41857872','PRJEB76547','SAMEA115738955','ERR13261127','ERP161058','1124794','d2b2cd38dca5','webin-reads-d2b2cd38dca5']	2020	2024-08-05T19:23:00.000Z			IND	Asia																										606	606639000	275730942	PRJEB76547								CRyPTIC_2024	tuberculosis: unclassified		Mycobacterium tuberculosis
SAMN19694067	SRR14807499	WGS	SIMON FRASER UNIVERSITY	SRX11140325	NextSeq 500	PAIRED	RANDOM	GENOMIC	ILLUMINA	SRS9202859	SRP323639	['SAMN19694067','TB-MoldovaSeq-DNA0313-5607_S316','19694067','PRJNA736718','SRS9202859','SRX11140325','TB-MoldovaSeq-DNA0313-5607_S316_1.fastq.gz','736718','bp0','SRP323639','SRR14807499']	2018	2021-06-14T14:28:00.000Z		47.03278 N 28.89972 E	MDA	Europe			Homo sapiens	3	human																					436	436143266	187158990	PRJNA736718			99.54	1697859	58	lineage4.1.2.1	Sensitive	['tbprofiler','diff','input','tree']	tuberculosis: unclassified		Mycobacterium tuberculosis
SAMEA104398418	ERR2202579	WGS	HOSPITAL GENERAL UNIVERSITARIO GREGORIO MARANON	ERX2256953	Illumina HiSeq 2500	PAIRED	Restriction Digest	GENOMIC	ILLUMINA	ERS2016360	ERP105261	['ena-EXPERIMENT-Hospital General Universitario Gregorio Maranon-22-11-2017-12:59:58:648-4','SAMEA104398418','8098931','ERR2202579','ena-RUN-Hospital General Universitario Gregorio Maranon-22-11-2017-12:59:58:648-4','ERP105261','PRJEB23503','ena-STUDY-Hospital General Universitario Gregorio Maranon-20-11-2017-09:05:43:072-1035','ERS2016360','420291','ERX2256953','Case2-2']		2017-12-10T20:18:00.000Z																														569	569733930	357497161	PRJEB23503			99.42	1551761	35	lineage4.3.3	Sensitive	['input','tree','tbprofiler','diff']	tuberculosis: unclassified		Mycobacterium tuberculosis
SAMEA112806257	ERR11082611	WGS	FZB	ERX10529980	NextSeq 500	PAIRED		GENOMIC	ILLUMINA	ERS14813803	ERP010814	['ERS14813803','ERP010814','ERX10529980','ERR11082611','8186-07','SAMEA112806257','ena-EXPERIMENT-TAB-22-03-2023-09:49:52:822-113489','ena-STUDY-FZB-22-06-2015-17:16:39:392-292','33894352','PRJEB9680','287903','ena-RUN-TAB-22-03-2023-09:49:52:822-113490']		2023-07-21T05:50:00.000Z																														788	788390342	359929845	PRJEB9680			99.47	1568185	51	lineage2.2.1	MDR-TB	['tbprofiler','diff','tree','input']	tuberculosis: unclassified		Mycobacterium tuberculosis
SAMN08379835	SRR6484862	WGS	SAN RAFFAELE	SRX3574941	NextSeq 500	PAIRED	RANDOM	GENOMIC	ILLUMINA	SRS2844884	SRP128089	['11498-13_WGS','SRX3574941','428596','8379835','SRR6484862','SRP128089','11498-13','11498-13_lib4626_nextseq_n0034_151bp.gatk.bam','PRJNA428596','SRS2844884','bp0','SAMN08379835']		2018-01-19T13:00:00.000Z							Homo sapiens	3	human																					493	493526548	257952125	PRJNA428596			99.66	959187	24	lineage2.2.1	HR-TB	['tree','tbprofiler','diff','input']	tuberculosis: unclassified		Mycobacterium tuberculosis
SAMEA115739357	ERR13261693	WGS	UNIVERSITY OF OXFORD, NUFFIELD DEPARTMENT OF MEDIC	ERX12632106	Illumina NovaSeq 6000	PAIRED	RANDOM PCR	GENOMIC	ILLUMINA	ERS20249100	ERP161058	['webin-reads-cbf398aa2448','41867659','ERS20249100','ERP161058','ERX12632106','1124794','b28b5ff0-515d-42d2-bc0f-19e45ec26bb9','SAMEA115739357','PRJEB76547','ERR13261693','cbf398aa2448']	2021	2024-08-04T19:03:00.000Z			PER	South America																										924	924449784	302510765	PRJEB76547								CRyPTIC_2024	tuberculosis: unclassified		Mycobacterium tuberculosis
SAMN42410037	SRR29772517	WGS	INDIAN COUNCIL FOR MEDICAL RESEARCH NATIONAL INSTITUTE OF RESEARCH IN TUBERCULOSIS	SRX25272533	Illumina MiSeq	PAIRED	PCR	GENOMIC	ILLUMINA	SRS21956978	SRP367420	['SRX25272533','822663','bp0','MD124_R1.fastq.gz','42410037','27256642','SAMN42410037','SRR29772517','MD124','SRS21956978','SRP367420','PRJNA822663']	2022	2024-07-11T01:34:00.000Z		13.07265210 N 80.25039808 E	IND	Asia			Homo sapiens	3	human																					893	893897048	377232970	PRJNA822663									tuberculosis: unclassified		Mycobacterium tuberculosis
SAMN30543594	SRR21277738	WGS	SCHOOL OF PUBLIC HEALTH, FUDAN UNIVERSITY	SRX17287050	Illumina HiSeq 2500	PAIRED	RANDOM	GENOMIC	ILLUMINA	SRS14851730	SRP394436	['J132_R1.fastq.gz','SRR21277738','SAMN30543594','PRJNA874331','SRX17287050','J132','30543594','bp0','SRS14851730','SRP394436','874331']	2016	2022-08-28T01:07:00.000Z			CHN	Asia	Eastern China		Homo sapiens	3	human																					1151	1151109900	463419460	PRJNA874331			99.54	1839667	63	lineage4.4.2	Sensitive	['diff','tbprofiler','input','tree']	tuberculosis: unclassified		Mycobacterium tuberculosis
SAMN15854319	SRR12476012	AMPLICON	IRCCS SAN RAFFAELE SCIENTIFIC INSTITUTE	SRX8970073	Illumina MiniSeq	PAIRED	PCR	GENOMIC	ILLUMINA	SRS7225747	SRP278074	['SRR12476012','SRP278074','SRS7225747','SRX8970073','SAMN15854319','657967','87','PRJNA657967','87_S14_L001_R1_001.fastq.gz','Culture_522','15854319']		2020-08-19T11:04:00.000Z			ERI	Africa		sputum	Homo sapiens	3	human																					169	169908869	67252101	PRJNA657967									tuberculosis: unclassified		Mycobacterium tuberculosis
SAMN19113499	SRR14519722	WGS	MDUPHL	SRX10865345	NextSeq 500	PAIRED	RANDOM	GENOMIC	ILLUMINA	SRS8960685	SRP319622	['PRJNA729189','AUSMDU00036267','19113499','729189','AUSMDU00036267_R1.fq.gz','SRX10865345','SRP319622','SAMN19113499','SRS8960685','SRR14519722','NB551233_HK3TGBGXC_AUSMDU00036267','bp0']	2019	2021-05-15T03:43:00.000Z			AUS	Oceania	Northern Territory		Homo sapiens	3	human																					754	754320466	324723900	PRJNA729189			99.44	1641255	57	lineage1.2.1	Sensitive	['diff','input','tree','tbprofiler']	tuberculosis: unclassified		Mycobacterium tuberculosis
SAMEA7527336	ERR4798744	WGS	FOUNDATION FOR MEDICAL RESEARCH INDIA	ERX4668168	NextSeq 500	PAIRED	RANDOM	GENOMIC	ILLUMINA	ERS5283808	ERP124850	['SAMEA7527336','sample.27209','ERR4798744','22460882','ERS5283808','PRJEB41116','ERP124850','run.27209','experiment.27209','ERX4668168','project.Mumbai','773292']		2021-11-10T01:27:00.000Z			IND	Asia	Mumbai					S	S				R		S	R							S		R	S		509	509136000	225178261	PRJEB41116	Walker_2022		99.58	1512122	51	lineage2.2.1	Pre-XDR-TB	['diff','input','CRyPTIC_IND','tree','Walker_2022','tbprofiler']	tuberculosis: unclassified		Mycobacterium tuberculosis
SAMN03647404	SRR2100231	WGS	UNIVERSITY OF OXFORD	SRX1094925	Illumina HiSeq 2500	PAIRED	RANDOM	GENOMIC	ILLUMINA	SRS991631	SRP061066	['8abf5a03-1333-4b98-a656-2502565c0500_R00000039_v3.bam','SAMN03647404','SRR2100231','SRP061066','SRS991631','SRX1094925','282721','3647404','PRJNA282721','C00008771']		2015-07-23T13:18:00.000Z			GBR	Europe						S	S			R		R	S	S				R	R				S			457	457699200	342408553	PRJNA282721	CRyPTIC_WHO2021_PMC7612554		99.1	1893018	40	lineage1.2.2.2	MDR-TB	['Napier_2020','diff','input','tree','Walker_2022','Menardo_2021','Menardo_2018','tbprofiler']	tuberculosis: human-adapted	L1.3.2	Mycobacterium tuberculosis
SAMN08629010	SRR6797497	WGS	SAN RAFFAELE	SRX3756200	Illumina HiSeq 2500	PAIRED	RANDOM	GENOMIC	ILLUMINA	SRS3011894	SRP128089	['SRX3756200','8629010','SRS3011894','131678_210916_BGD_210916_100.gatk.bam','bp0','PRJNA428596','SRP128089','SAMN08629010','131678_WGS','428596','SRR6797497','131678']		2018-03-02T06:26:00.000Z			BGD	Asia			Homo sapiens	3	human					S		S		S				S	S				S			116	116792461	50515277	PRJNA428596	CRyPTIC_WHO2021_PMC7612554		99.35	972635	20	lineage4.1.1.3	Sensitive	['tree','input','tbprofiler','Walker_2022','diff']	tuberculosis: unclassified		Mycobacterium tuberculosis
SAMN28538032	SRR19304027	WGS	NATIONAL INSTITUTE OF INFECTIOUS DISEASES "L. SPALLANZANI"	SRX15364112	Illumina MiSeq	PAIRED	RANDOM	GENOMIC	ILLUMINA	SRS13093501	SRP373287	['SRP373287','SP470','SRR19304027','28538032','PRJNA834606','SAMN28538032','bp0','SRS13093501','834606','SRX15364112','SP470_R1.fastq.gz']	2017	2022-05-19T20:54:00.000Z		41.86 N 12.45 E	ITA	Europe	Rome	sputum	Homo sapiens	3	human																					427	427648774	185948846	PRJNA834606			99.4	1502343	51	lineage4.1.2.1	Sensitive	['tree','tbprofiler','diff','input']	tuberculosis: unclassified		Mycobacterium tuberculosis
SAMEA5232717	ERR3085948	WGS	PUBLIC HEALTH AGENCY OF SWEDEN	ERX3146787	Ion S5 XL	SINGLE	RANDOM	GENOMIC	ION_TORRENT	ERS3040144	ERP113414	['ena-EXPERIMENT-Public Health Agency of Sweden-22-01-2019-12:08:47:415-18','ena-RUN-Public Health Agency of Sweden-22-01-2019-12:08:47:415-18','516854','ERP113414','ERX3146787','ena-STUDY-Public Health Agency of Sweden-22-01-2019-12:08:47:973-754','SAMEA5232717','PRJEB30922','ERS3040144','SEA201800150','10814577','ERR3085948']	2018	2019-01-27T00:05:00.000Z			SWE	Europe			Homo sapiens	3	human																					300	300749248	241850673	PRJEB30922									tuberculosis: unclassified		Mycobacterium tuberculosis
SAMEA7561057	ERR4828620	WGS	OUCRU-HCMC	ERX4698604	NextSeq 500	PAIRED	RANDOM	GENOMIC	ILLUMINA	ERS5317693	ERP124982	['ERP124982','SAMEA7561057','experiment.12417','ERX4698604','PRJEB41241','22476627','run.12417','project.Vietnam','sample.12417','ERS5317693','773308','ERR4828620']		2021-11-11T06:50:00.000Z			VNM	Asia	Ho Chi Minh City					S				S	S	S	S	S				S		S	S	S	S	S	S	237	237470452	113515295	PRJEB41241	['Walker_2022','CRyPTIC_reuse_table']							['CRyPTIC_OUCRU','CRyPTIC_reuse_table','Walker_2022','input']	tuberculosis: unclassified		Mycobacterium tuberculosis
SAMEA7550326	ERR4816964	WGS	PUBLIC HEALTH ENGLAND	ERX4686806	Illumina MiSeq	PAIRED	RANDOM	GENOMIC	ILLUMINA	ERS5306976	ERP124941	['773303','experiment.19784','ERR4816964','ERX4686806','ERP124941','ERS5306976','run.19784','sample.19784','project.PHE-TB','PRJEB41201','SAMEA7550326','22469721']		2021-11-10T16:29:00.000Z			GBR	Europe																										382	382125913	226772700	PRJEB41201			0.08	1069	0		Sensitive	['CRyPTIC_PHE','input','tbprofiler']	tuberculosis: unclassified		Mycobacterium tuberculosis
SAMN41471544	SRR29096723	WGS	FIND, THE FOUNDATION FOR INNOVATIVE NEW DIAGNOSTICS	SRX24621036	Illumina HiSeq 2000	PAIRED	RANDOM	GENOMIC	ILLUMINA	SRS21358190	SRP507535	['924644_B1E3F1EE428D_H-Cox-R13342-COW5569A36','924644_B1E3F1EE428D','SRR29096723','1109295','SAMN41471544','1482335333618T-H-Cox-R13342-COW5569A36_S36_R1_001.fastq.gz','41471544','SRX24621036','SRP507535','SRS21358190','PRJNA1109295']		2024-05-21T10:13:00.000Z							Homo sapiens	3	human																					554	554872754	245785136	PRJNA1109295								WHO_mutations_2023	tuberculosis: unclassified		Mycobacterium tuberculosis
SAMEA10030582	ERR7911687	WGS	FZB	ERX7479084	NextSeq 500	PAIRED		GENOMIC	ILLUMINA	ERS7708789	ERP132622	['ERX7479084','SAMEA10030582','ena-RUN-FZB-05-01-2022-10:45:57:330-845','ERR7911687','ena-STUDY-FZB-22-10-2021-10:26:06:450-343','PRJEB48275','FND-587','ERS7708789','ena-EXPERIMENT-FZB-05-01-2022-10:45:57:330-845','24682549','ERP132622','794636']		2022-07-28T01:21:00.000Z			ZAF	Africa						R				R		R	R	R				R					R			720	720803943	302248636	PRJEB48275	Finci_2022		99.79	1674808	56	lineage4.3.3	Pre-XDR-TB	['input','tree','diff','Finci_2022','tbprofiler']	tuberculosis: human-adapted	L4.3.3	Mycobacterium tuberculosis
SAMD00178996	DRR184923	WGS	RIT_JATA	DRX175402	Illumina MiSeq	PAIRED	RANDOM	GENOMIC	ILLUMINA	DRS113821	DRP005596	['PRJDB8553','DRS113821','DRR184923','DRP005596','590380','SAMD00178996','13323069','DRX175402']		2019-11-18T19:32:00.000Z			VNM	Asia	Hanoi																									383	383582436	259577238	PRJDB8553			99.35	644847	35	lineage1.1.1.1	Sensitive	['diff','tbprofiler','Napier_2020','tree','input']	tuberculosis: human-adapted	L1.1.1.1	Mycobacterium tuberculosis
SAMN41416749	SRR29051433	WGS	FIND, THE FOUNDATION FOR INNOVATIVE NEW DIAGNOSTICS	SRX24576294	Illumina HiSeq 2000	PAIRED	RANDOM	GENOMIC	ILLUMINA	SRS21316381	SRP507535	['24146D_F31B20466AE8_1877','SRX24576294','1109295','PRJNA1109295','SAMN41416749','SRR29051433','41416749','TB-IS-1026-1877_S26_R1_001.fastq.gz','SRS21316381','24146D_F31B20466AE8','SRP507535']		2024-05-16T10:01:00.000Z							Homo sapiens	3	human																					196	196773234	90927151	PRJNA1109295								WHO_mutations_2023	tuberculosis: unclassified		Mycobacterium tuberculosis
SAMEA6591824	ERR3957920	WGS	NATIONAL INSTITUTE OF HEALTH DR. RICARDO JORGE	ERX3965746	NextSeq 550	PAIRED	RANDOM	GENOMIC	ILLUMINA	ERS4356118	ERP111748	['INSA_27102018','ERP111748','ERX3965746','ERR3957920','PRJEB29446','PT_TB0171','ERS4356118','14241490','SAMEA6591824','505027']	2016	2020-03-01T05:34:00.000Z			PRT	Europe																										358	358108923	148208051	PRJEB29446			98.86	1650056	57	lineage4.3.2	Sensitive	['tbprofiler','Menardo_2021','tree','diff','input']	tuberculosis: human-adapted	L4	Mycobacterium tuberculosis
SAMN13264539	SRR10430345	WGS	NIH / NIAID	SRX7126418	Illumina MiSeq	PAIRED	RANDOM	GENOMIC	ILLUMINA	SRS5635845	SRP229538	['TB-CPath-Toksanbaeva-IS-1067-DNA-046_S63_R1_001.fastq.gz','SRS5635845','SRR10430345','4594','bp0','SRP229538','SAMN13264539','13264539','589048','PRJNA589048','SRX7126418']	2018	2019-12-12T12:49:00.000Z		48.0196 N 66.9237 E	KAZ	Asia			Homo sapiens	3	human																					648	648068746	283461169	PRJNA589048								['Menardo_2021','input']	tuberculosis: human-adapted	L2	Mycobacterium tuberculosis
SAMN38210180	SRR26794393	WGS	HMS	SRX22491877	Illumina HiSeq 4000	SINGLE	cDNA	GENOMIC	ILLUMINA	SRS19504992	SRP471323	['SRX22491877','Peru6487_R1.fastq.gz','38210180','SRP471323','6487','PRJNA1039243','SAMN38210180','Peru6487','SRS19504992','SRR26794393','1039243','bp0']	2011	2023-11-11T22:53:00.000Z			PER	South America		sputum	Homo sapiens	3	human																					189	189030750	96341976	PRJNA1039243								standford	tuberculosis: unclassified		Mycobacterium tuberculosis
SAMN41389723	SRR29017174	WGS	FIND, THE FOUNDATION FOR INNOVATIVE NEW DIAGNOSTICS	SRX24543952	Illumina HiSeq 2000	PAIRED	RANDOM	GENOMIC	ILLUMINA	SRS21288476	SRP507535	['SRR29017174','41389723','SRS21288476','1019C8_B53F83AE4098_2010-01884','SRX24543952','SRP507535','SAMN41389723','1109295','PRJNA1109295','TB-IS-1044-2010-01884_S47_R1_001.fastq.gz','1019C8_B53F83AE4098']	2010	2024-05-14T09:34:00.000Z			BGD	Asia			Homo sapiens	3	human																					398	398501382	167357955	PRJNA1109295			99.57	1657947	57	lineage2.2.2	MDR-TB	['tree','input','tbprofiler','diff','WHO_mutations_2023']	tuberculosis: unclassified		Mycobacterium tuberculosis
SAMEA7526058	ERR4797507	WGS	FOUNDATION FOR MEDICAL RESEARCH INDIA	ERX4666923	NextSeq 500	PAIRED	RANDOM	GENOMIC	ILLUMINA	ERS5282531	ERP124850	['PRJEB41116','ERR4797507','run.10495','ERX4666923','22459621','773292','sample.10495','project.Mumbai','ERS5282531','experiment.10495','ERP124850','SAMEA7526058']		2021-11-09T22:55:00.000Z			IND	Asia	Mumbai					S	S			R	S	R	S	S				R		S	S	S	R	S	R	691	691681200	310574618	PRJEB41116	['Walker_2022','CRyPTIC_reuse_table']							['Walker_2022','CRyPTIC_IND','CRyPTIC_reuse_table','input']	tuberculosis: unclassified		Mycobacterium tuberculosis
SAMEA7528868	ERR4800283	WGS	FOUNDATION FOR MEDICAL RESEARCH INDIA	ERX4669698	NextSeq 500	PAIRED	RANDOM	GENOMIC	ILLUMINA	ERS5285338	ERP124850	['ERS5285338','run.30503','SAMEA7528868','22462412','ERX4669698','sample.30503','PRJEB41116','project.Mumbai','ERP124850','773292','ERR4800283','experiment.30503']		2021-11-10T02:14:00.000Z			IND	Asia	Mumbai					S	S				S	S	S	S				S			S		S	S		315	315074100	141916973	PRJEB41116	Walker_2022		99.38	1643078	53	lineage4.1.1.1	Sensitive	['CRyPTIC_IND','tree','diff','Walker_2022','tbprofiler','input']	tuberculosis: unclassified		Mycobacterium tuberculosis
SAMEA5164226	ERR4024602	WGS	WELLCOME SANGER INSTITUTE	ERX4025990	HiSeq X Ten	PAIRED	RANDOM	GENOMIC	ILLUMINA	ERS2971948	ERP112727	['626130','ERS2971948','PRJEB30294','ERX4025990','SC_RUN_28832_4#89','SAMEA5164226','14628100','The_Genomics_of_Multidrug_Resistant_Tuberculosis_Transmission__NIHR_funded_-sc-5364','ERR4024602','3a8f14a6-6414-11e8-bf99-3c4a9275d6c8','SC_EXP_28832_4#89','ERP112727']		2020-04-19T04:03:00.000Z																														396	396888702	83766085	PRJEB30294			99.58	1651109	56	lineage4.1.1	Sensitive	['diff','tbprofiler','tree','input']	tuberculosis: unclassified		Mycobacterium tuberculosis
SAMEA7550731	ERR4817368	WGS	PUBLIC HEALTH ENGLAND	ERX4687210	Illumina HiSeq 2500	PAIRED	RANDOM	GENOMIC	ILLUMINA	ERS5307380	ERP124941	['sample.20188','ERS5307380','22470125','project.PHE-TB','ERP124941','run.20188','PRJEB41201','ERX4687210','773303','ERR4817368','SAMEA7550731','experiment.20188']		2021-11-10T17:17:00.000Z			GBR	Europe																										225	225444696	95252795	PRJEB41201								['CRyPTIC_PHE','input']	tuberculosis: unclassified		Mycobacterium tuberculosis
SAMN43780344	SRR30673120	WGS	FIND, THE FOUNDATION FOR INNOVATIVE NEW DIAGNOSTICS	SRX26091841	Illumina HiSeq X	PAIRED	RANDOM	GENOMIC	ILLUMINA	SRS22658159	SRP532857	['1160005','TB038050230_R1.fastq.gz','SRP532857','SAMN43780344','SRX26091841','SRR30673120','43780344','WGS-TB038050230','PRJNA1160005','SRS22658159','TB038050230']	2021	2024-09-16T04:54:00.000Z			IND	Asia		sputum	Homo sapiens	3	human																					701	701831390	297893316	PRJNA1160005									tuberculosis: unclassified		Mycobacterium tuberculosis
SAMEA115740101	ERR13265232	WGS	UNIVERSITY OF OXFORD, NUFFIELD DEPARTMENT OF MEDIC	ERX12635645	Illumina NovaSeq 6000	PAIRED	RANDOM PCR	GENOMIC	ILLUMINA	ERS20249844	ERP161058	['ERX12635645','PRJEB76547','ERR13265232','1124794','SAMEA115740101','41858217','ERP161058','b28b5ff0-515d-42d2-bc0f-19e45ec26bb9','webin-reads-d8cbf6a3b5bf','d8cbf6a3b5bf','ERS20249844']	2021	2024-08-04T18:57:00.000Z			VNM	Asia																										640	640331506	212990659	PRJEB76547								CRyPTIC_2024	tuberculosis: unclassified		Mycobacterium tuberculosis
SAMEA13293511	ERR9119235	WGS	UNIVERSITY OF OXFORD, NUFFIELD DEPARTMENT OF MEDIC	ERX8662482	Illumina HiSeq 4000	PAIRED	RANDOM	GENOMIC	ILLUMINA	ERS10896438	ERP136044	['ERX8662482','ERS10896438','862824','30299470','SAMEA13293511','ERR9119235','ERP136044','project.SeqTreat_Monash1','experiment.62.d8f9e50b','sample.62.8451626c','PRJEB51412','run.62.1.da18078451dfb801393fcc53d28c09d4']		2024-07-30T12:05:00.000Z			AUS	Oceania																										455	455060700	196216945	PRJEB51412								CRyPTIC_Monash	tuberculosis: unclassified		Mycobacterium tuberculosis
SAMN40465783	SRR28351186	WGS	FIND, THE FOUNDATION FOR INNOVATIVE NEW DIAGNOSTICS	SRX23956631	Illumina HiSeq X	PAIRED	RANDOM	GENOMIC	ILLUMINA	SRS20756975	SRP495384	['SRR28351186','SRS20756975','1087582','SRX23956631','PRJNA1087582','40465783','SRP495384','TB034010087_R1.fastq.gz','SAMN40465783','TB034010087','WGS-TB034010087']	2019-11	2024-03-15T05:40:00.000Z			IND	Asia		sputum	Homo sapiens	3	human																					1619	1619477416	691336469	PRJNA1087582			99.74	1803539	52	lineage2.2.1	Pre-XDR-TB	['tree','input','tbprofiler','diff']	tuberculosis: unclassified		Mycobacterium tuberculosis
SAMN02585956	['SRR1180991','SRR1184018','SRR1180273','SRR1180434']	WGS		['SRX480017','SRX479577']	Illumina HiSeq 2000	PAIRED	RANDOM	GENOMIC	ILLUMINA	SRS564960		['SRX480017','PRJNA235618','C36E3ACXX140220.7.tagged_583.bam','2838291.WR39952.Solexa-224016.C36E3ACXX140220.P','SRR1184018','SRR1180991','SRR1180434','235466','SRP039138','PRJNA235466','2585956','SRR1180273','C36E3ACXX140220.8.tagged_583.bam','2838291.WR39951.Pond-322713.C361VACXX140214.P','TKK_03_0160','SRX479577','SAMN02585956','C361VACXX140214.2.Illumina_P5-Hinet_P7-Focok.bam','C361VACXX140214.1.Illumina_P5-Hinet_P7-Focok.bam','SRS564960']					ZAF	Africa	Durban Chest Clinic		Homo sapiens	3	human																					1901	1903403782	1034751450	PRJNA235466			99.44	5913524	137	lineage2.2.1	Sensitive	['input','diff','tbprofiler','tree','Napier_2020','Nimmo_2024']	tuberculosis: human-adapted	L2.2.1	Mycobacterium tuberculosis
SAMEA115475306	ERR12861789	WGS	FZB	ERX12234600	NextSeq 2000	PAIRED		GENOMIC	ILLUMINA	ERS18730639	ERP155761	['42728915','SAMEA115475306','1099072','ena-RUN-TAB-09-04-2024-07:38:17:537-277763','58e09715-988e-44b5-93dc-ec559775a03f','22008781','PRJEB70863','ERS18730639','ERX12234600','ena-EXPERIMENT-TAB-09-04-2024-07:38:17:537-277762','ERR12861789','ERP155761']	2020	2024-08-03T19:24:00.000Z			CHE	Europe																										754	754408534	259421836	PRJEB70863									NTM: avium complex		Mycobacterium intracellulare subsp. chimaera
SAMEA115746156	ERR13284927	WGS	UNIVERSITY OF OXFORD, NUFFIELD DEPARTMENT OF MEDIC	ERX12655353	NextSeq 500	PAIRED	RANDOM PCR	GENOMIC	ILLUMINA	ERS20256040	ERP161058	['41889701','ERR13284927','ERP161058','b28b5ff0-515d-42d2-bc0f-19e45ec26bb9','7bc9c077e9c0','webin-reads-7bc9c077e9c0','SAMEA115746156','1124794','ERX12655353','ERS20256040','PRJEB76547']	2020	2024-08-11T02:06:00.000Z			DEU	Europe																										1110	1110933294	495071443	PRJEB76547								CRyPTIC_2024	tuberculosis: unclassified		Mycobacterium tuberculosis
SAMEA7549905	ERR4816544	WGS	PUBLIC HEALTH ENGLAND	ERX4686386	Illumina HiSeq 2500	PAIRED	RANDOM	GENOMIC	ILLUMINA	ERS5306556	ERP124941	['773303','ERP124941','ERX4686386','run.19364','project.PHE-TB','PRJEB41201','ERS5306556','22469301','sample.19364','experiment.19364','ERR4816544','SAMEA7549905']		2021-11-10T16:19:00.000Z			GBR	Europe																										393	393480305	181435289	PRJEB41201			99.26	1826423	41	lineage1.2.1.2.1	Sensitive	['tbprofiler','diff','tree','CRyPTIC_PHE','input']	tuberculosis: unclassified		Mycobacterium tuberculosis
SAMN09100001	SRR7070201	OTHER	MODMEDMICOXFORD	SRX4000946	Illumina MiSeq	PAIRED		OTHER	ILLUMINA	SRS3283059	SRP076676	['SRR7070201','SRS3283059','9100001','PRJNA302362','SRX4000946','MMMOSRA:bd35226a-e56a-49f4-b06a-576f4385b968','SRP076676','MMMOSAM:bd35226a-e56a-49f4-b06a-576f4385b968','SAMN09100001','302362']	2016	2018-04-26T14:26:00.000Z			GBR	Europe			Homo sapiens	3	human																					283	283239602	178077888	PRJNA302362									tuberculosis: unclassified		Mycobacterium tuberculosis
SAMN06210073	SRR5153905	WGS	BI	SRX2472101	Illumina HiSeq 2500	PAIRED	RANDOM	GENOMIC	ILLUMINA	SRS1903682	SRP075210	['SRS1903682','Mycobacterium tuberculosis complex 6480','SRP075210','SAMN06210073','SRX2472101','PRJNA318002','SRR5153905','BI_1457','318002','6210073']	2009	2017-01-08T13:01:00.000Z			MDA	Europe		sputum	Homo sapiens	3	human																					846	846986202	310684216	PRJNA318002			99.35	1681409	35	lineage2.2.1	MDR-TB	['tbprofiler','diff','tree','Nimmo_2024','input']	tuberculosis: human-adapted	L2	Mycobacterium tuberculosis
SAMEA12855036	ERR11246017	WGS	SWISS TROPICAL AND PUBLIC HEALTH INSTITUTE	ERX10654221	Illumina NovaSeq 6000	SINGLE	RANDOM	GENOMIC	ILLUMINA	ERS10461924	ERP135175	['SAMEA12855036','930268','34308603','ena-RUN-TAB-17-04-2023-19:57:14:818-8132','ena-EXPERIMENT-TAB-17-04-2023-19:57:14:817-8131','PRJEB50582','ERS10461924','ERR11246017','ERX10654221','G46241','ERP135175','8cc6b8bd-130a-4c76-a0b2-3197bafe5cc6']	2016	2023-07-27T11:30:00.000Z			GEO	Asia		sputum																								508	508886480	160297991	PRJEB50582									tuberculosis: unclassified		Mycobacterium tuberculosis
SAMN42207691	SRR29666885	WGS	TXDSHS	SRX25170466	Illumina MiSeq	PAIRED	RANDOM	GENOMIC	ILLUMINA	SRS21860536	SRP491750	['SRR29666885','SRP491750','TX-DSHS-MTB-2400335-TX-M08451-240621_S16_L001_R1_001.fastq.gz','TX-DSHS-MTB-2400335','PRJNA1080563','SAMN42207691','SRS21860536','42207691','bp0','1080563','SRX25170466']	2024	2024-07-01T17:04:00.000Z			USA	North America	Louisiana	sputum	Homo sapiens	3	human																					630	630772354	345635461	PRJNA1080563									tuberculosis: unclassified		Mycobacterium tuberculosis
SAMN14402169	SRR11567792	WGS	HUASHAN HOSPITAL, FUDAN UNIVERSITY	SRX8136749	HiSeq X Ten	PAIRED	PCR	GENOMIC	ILLUMINA	SRS6500038	SRP257288	['613359','14402169','16-448_1.fastq.gz','SRR11567792','SRX8136749','SRP257288','16-448','PRJNA613359','SAMN14402169','SRS6500038']	2016	2020-04-19T04:27:00.000Z		27.92 N 120.67 E	CHN	Asia	Wenzhou	sputum	Homo sapiens	3	human																					1633	1633380986	623069975	PRJNA613359			99.32	1688191	54	lineage2.2.1	Pre-XDR-TB	['Menardo_2021','input','tree','tbprofiler','diff']	tuberculosis: human-adapted	L2	Mycobacterium tuberculosis
SAMN08629129	SRR6797825	WGS	SAN RAFFAELE	SRX3756468	Illumina HiSeq 2500	PAIRED	RANDOM	GENOMIC	ILLUMINA	SRS3012161	SRP128089	['bp0','SAMN08629129','SRP128089','132369_210916_BGD_210916_100.gatk.bam','132369','428596','SRS3012161','SRR6797825','PRJNA428596','SRX3756468','132369_WGS','8629129']		2018-03-02T06:41:00.000Z			BGD	Asia			Homo sapiens	3	human					S		S		S				S	S				S			330	330015278	136766794	PRJNA428596	CRyPTIC_WHO2021_PMC7612554		99.36	2448694	55	lineage1.1.3.1	Sensitive	['tree','input','diff','Walker_2022','tbprofiler','Menardo_2021']	tuberculosis: human-adapted	L1.1.3	Mycobacterium tuberculosis
SAMN27519700	SRR18714882	WGS	NIH / NIAID	SRX14815211	NextSeq 500	PAIRED	RANDOM	GENOMIC	ILLUMINA	SRS12571748	SRP369525	['SRR18714882','UKR-265_lib40536_nextseq_nx0121_151bp.filtered_2nd.1.fastq.gz','18095','SRX14815211','SRS12571748','825524','27519700','SRP369525','bp0','PRJNA825524','SAMN27519700']	2020	2022-04-11T14:29:00.000Z		48.7390 N 37.5844 E	UKR	Europe	Kramatorsk	sputum	Homo sapiens	3	human																					468	468248964	212694047	PRJNA825524			96.25	1442135	48	lineage2.2.1	MDR-TB	['TB_Portals','tbprofiler','tree','diff','input']	tuberculosis: unclassified		Mycobacterium tuberculosis
SAMN13108513	SRR10341356	WGS	KHON KAEN UNIVERSITY	SRX7051387	Illumina HiSeq 2500	PAIRED	Restriction Digest	GENOMIC	ILLUMINA	SRS5568247	SRP226831	['bp0','WBB257_1.fastq','SRX7051387','579341','SRR10341356','SRS5568247','SAMN13108513','PRJNA579341','13108513','WBB257','SRP226831']	2007	2019-10-24T12:50:00.000Z		15.159654 N 98.347225 E	THA	Asia		sputum	Homo sapiens	3	human																					297	297288097	179751684	PRJNA579341			99.66	890821	52	lineage2.2.1	Pre-XDR-TB	['input','diff','Menardo_2021','tree','tbprofiler']	tuberculosis: human-adapted	L2.2.1	Mycobacterium tuberculosis
SAMN13051724	SRR10303351	WGS	NIAID BIOINFORMATICS AND COMPUTATIONAL BIOSCIENCES BRANCH	SRX7015897	Illumina MiSeq	PAIRED		GENOMIC	ILLUMINA	SRS5537417	SRP226110	['SRP226110','SRR10303351','SRX7015897','MYMBXG8CNGN/4179','578162','PRJNA578162','TB-CPath-Toksanbaeva-IS-1067-DNA-008_S26_R1_001.fastq.gz.MYMBXG8CNGN/4179','SRS5537417','13051724','Multiple Samples of Mycobacterium Tuberculosis collected by OCICB (Kazakhstan)','SAMN13051724']	2018	2019-10-17T18:10:00.000Z		48.0196 N 66.9237 E	KAZ	Asia		sputum	Homo sapiens	3	human																					650	650771344	282265266	PRJNA578162								['input','Menardo_2021']	tuberculosis: human-adapted	L2	Mycobacterium tuberculosis
SAMEA8994176	ERR6358877	WGS	INSTITUTE OF TROPICAL MEDICINE	ERX5990411	Illumina HiSeq 2500	PAIRED	RANDOM	GENOMIC	ILLUMINA	ERS6676869	ERP127219	['ERR6358877','ERP127219','ena-STUDY-Institute of tropical medicine-23-02-2021-16:38:38:170-1064','725756','20452289','ena-EXPERIMENT-Institute of tropical medicine-25-07-2021-13:14:35:856-173','ERX5990411','ERS6676869','PRJEB43270','2004-02070','ena-RUN-Institute of tropical medicine-25-07-2021-13:14:35:856-173','SAMEA8994176']	2004	2021-09-30T23:31:00.000Z			RWA	Africa		sputum	Homo sapiens	3	human																					1224	1224958493	578993706	PRJEB43270			99.7	1465765	50	lineage4.6.1.2	MDR-TB	['tbprofiler','tree','input','diff']	tuberculosis: unclassified		Mycobacterium tuberculosis
SAMEA7546486	ERR4812981	WGS	UNIVERSIDAD PERUANA CAYETANO HEREDIA	ERX4682971	Illumina NovaSeq 6000	PAIRED	RANDOM	GENOMIC	ILLUMINA	ERS5303141	ERP124939	['22465880','PRJEB41199','experiment.28834','SAMEA7546486','project.Peru_Wellcome','ERX4682971','sample.28834','run.28834','ERP124939','ERS5303141','773301','ERR4812981']	2016	2021-11-10T08:59:00.000Z			PER	South America						S	S			S	R	R	S	S				S	S	S	S	S	S	S	S	370	370510512	118954127	PRJEB41199	['CRyPTIC_reuse_table','Walker_2022']		99.64	1675913	59	lineage4.8;lineage4.3.3	MDR-TB	['diff','CRyPTIC_reuse_table','tbprofiler','Walker_2022','input','standford','CRyPTIC_UPCH']	tuberculosis: unclassified		Mycobacterium tuberculosis
SAMN06092090	SRR5065610	WGS	UNIVERSITY OF MELBOURNE	SRX2385974	Illumina HiSeq 2500	PAIRED	RANDOM	GENOMIC	ILLUMINA	SRS1828039	SRP094134	['6092090','SRR5065610','HCMC0393','bp0','PRJNA355614','02MTB1654_S189_L002_1.fastq.gz','SRP094134','SRX2385974','SRS1828039','355614','SAMN06092090']	2010-10	2016-11-30T23:08:00.000Z		10.82 N 106.63 E	VNM	Asia	Ho Chi Minh City	sputum	Homo sapiens	3	human																					444	444465516	214221037	PRJNA355614								['input','Menardo_2021','Napier_2020']	tuberculosis: human-adapted	L2.2.1	Mycobacterium tuberculosis
SAMN08708391	SRR6831977	WGS	SAN RAFFAELE	SRX3787817	Illumina HiSeq 2500	PAIRED	RANDOM	GENOMIC	ILLUMINA	SRS3040483	SRP128089	['128AND4014_WGS','SAMN08708391','8708391','bp0','SRS3040483','SRX3787817','428596','PRJNA428596','128AND4014_090816_UKR_090816_100.gatk.bam','SRR6831977','SRP128089','128AND4014']		2018-03-14T09:37:00.000Z			UKR	Europe			Homo sapiens	3	human	S	S			S		S	S					S	S				S			340	340840458	192917714	PRJNA428596	CRyPTIC_WHO2021_PMC7612554							['input','Walker_2022']	tuberculosis: unclassified		Mycobacterium tuberculosis
SAMEA3270814	ERR2515894	WGS	CTB/NICD	ERX2535102	Illumina MiSeq	PAIRED	RANDOM	GENOMIC	ILLUMINA	ERS2400493	ERP107968	['ERS2400493','project.First_10k_genomes_study_set_5','493035','ERX2535102','PRJEB25997','experiment.8112','ERR2515894','run.8112','ERP107968','10125232','sample.8112','SAMEA3270814']		2021-10-23T19:11:00.000Z			ZAF	Africa						S	S			S		S	S				S	S	S				S			150	150450972	82974602	PRJEB25997	Walker_2022		99.56	433259	22	lineage2.2.1	Sensitive	['Napier_2020','diff','CRyPTIC_CTB-NICD','Walker_2022','tree','tbprofiler','input']	tuberculosis: human-adapted	L2.2.1	Mycobacterium tuberculosis
SAMEA7541410	ERR4808873	WGS	CTB/NICD	ERX4678413	Illumina HiSeq 4000	PAIRED	RANDOM	GENOMIC	ILLUMINA	ERS5297863	ERP124931	['experiment.2771','ERS5297863','22462867','ERX4678413','PRJEB41191','sample.2771','ERP124931','ERR4808873','project.Gates_clinical_isolates','SAMEA7541410','773296','run.2771']		2021-11-19T06:16:00.000Z			ZAF	Africa						S				S	S	S	S	S				R		S	S	S	S	S	R	359	359740500	167691065	PRJEB41191	['Walker_2022','CRyPTIC_reuse_table']		99.54	1517181	51	lineage2.2.1	RR-TB	['CRyPTIC_reuse_table','Walker_2022','tbprofiler','diff','CRyPTIC_CTB-NICD','tree','input']	tuberculosis: unclassified		Mycobacterium tuberculosis
SAMN08612774	SRR6785224	WGS	SAN RAFFAELE	SRX3744904	NextSeq 500	PAIRED	RANDOM	GENOMIC	ILLUMINA	SRS3001308	SRP128089	['8612774','428596','SRP128089','bp0','SRX3744904','3605-13_lib3666_nextseq_n0028_151bp.gatk.bam','SRS3001308','SRR6785224','PRJNA428596','SAMN08612774','3605-13_WGS','3605-13']		2018-02-27T06:02:00.000Z							Homo sapiens	3	human																					7469	7469781741	4281744921	PRJNA428596			99.83	916642	25	lineage4.3.3	Pre-XDR-TB	['tree','diff','input','tbprofiler']	tuberculosis: unclassified		Mycobacterium tuberculosis
SAMN40273375	SRR28240155	WGS	NIH / NIAID	SRX23851162	NextSeq 2000	PAIRED	RANDOM	GENOMIC	ILLUMINA	SRS20671234	SRP493618	['SAMN40273375','SRR28240155','TBPO-6245_lib61352_nextseq_ny0121_151bp.filtered_2_bwa.1.fastq.gz','PRJNA1074779','SRS20671234','40273375','SRX23851162','57753','1074779','SRP493618']	2020	2024-03-06T10:27:00.000Z		41.7151 N 44.8271 E	GEO	Asia	Tbilisi	sputum	Homo sapiens	3	human																					171	171785617	57928505	PRJNA1074779			99.23	732119	23	lineage2.2.1	MDR-TB	['input','tbprofiler','tree','diff']	tuberculosis: unclassified		Mycobacterium tuberculosis
SAMEA2234997	ERR439932	WGS	SC	ERX406595	Illumina HiSeq 2000	PAIRED	RANDOM	GENOMIC	ILLUMINA	ERS364279	ERP004216	['ERP004216','PRJEB4884','Genomics_of_Mycobacterium_africanum_on_the_global_and_local_scale-sc-2013-10-29T16:00:38Z-2837','SAMEA2234997','239555','SC_EXP_11791_4#3','ERX406595','ITM_052508-sc-2013-10-31T15:21:16Z-1738391','ERS364279','ERR439932','SC_RUN_11791_4#3','2670157']		2014-05-12T06:41:00.000Z			CMR	Africa																										511	511597800	254187281	PRJEB4884			99.24	1602353	37	lineage5.1.1	MDR-TB	['Menardo_2018','tree','diff','input','tbprofiler','Coscolla_2021']	tuberculosis: human-adapted	L5.1.1	Mycobacterium africanum
SAMEA7548974	ERR4815614	WGS	PUBLIC HEALTH ENGLAND	ERX4685456	Illumina HiSeq 2500	PAIRED	RANDOM	GENOMIC	ILLUMINA	ERS5305626	ERP124941	['sample.18434','ERS5305626','ERP124941','experiment.18434','PRJEB41201','773303','SAMEA7548974','22468371','project.PHE-TB','ERR4815614','run.18434','ERX4685456']		2021-11-10T14:06:00.000Z			GBR	Europe																										456	456078748	189281246	PRJEB41201			99.53	1790552	40	lineage4.1.4	Other	['diff','CRyPTIC_PHE','tbprofiler','input','tree']	tuberculosis: unclassified		Mycobacterium tuberculosis
SAMEA7524726	ERR4796270	WGS	FOUNDATION FOR MEDICAL RESEARCH INDIA	ERX4665684	NextSeq 500	PAIRED	RANDOM	GENOMIC	ILLUMINA	ERS5281201	ERP124850	['experiment.995','ERX4665684','PRJEB41116','sample.995','773292','ERR4796270','22458291','run.995','SAMEA7524726','ERP124850','project.Mumbai','ERS5281201']		2021-11-09T21:55:00.000Z			IND	Asia	Mumbai					S	S			S	S	R	S	S				R			S	S	S	S	R	630	630267000	269074331	PRJEB41116	['CRyPTIC_reuse_table','Walker_2022']		99.42	1588562	46	lineage3	MDR-TB	['Walker_2022','tree','diff','CRyPTIC_reuse_table','tbprofiler','CRyPTIC_IND','input']	tuberculosis: unclassified		Mycobacterium tuberculosis
SAMEA115751033	ERR13291910	WGS	UNIVERSITY OF OXFORD, NUFFIELD DEPARTMENT OF MEDIC	ERX12662396	Illumina MiSeq	PAIRED	RANDOM PCR	GENOMIC	ILLUMINA	ERS20267320	ERP161058	['ERX12662396','SAMEA115751033','PRJEB76547','ERR13291910','ERP161058','webin-reads-3c3e53a11fb0','1124794','ERS20267320','41909979','3c3e53a11fb0','b28b5ff0-515d-42d2-bc0f-19e45ec26bb9']	2020	2024-08-10T07:29:00.000Z			USA	North America																										458	458565271	269397745	PRJEB76547								CRyPTIC_2024	tuberculosis: unclassified		Mycobacterium tuberculosis
SAMEA4441673	ERR1654691	WGS	FZB	ERX1725007	NextSeq 500	PAIRED		GENOMIC	ILLUMINA	ERS1353122	ERP017223	['PRJEB15463','ERP017223','ERX1725007','DRC-082317','ena-STUDY-FZB-21-09-2016-07:37:06:827-64','SAMEA4441673','ena-EXPERIMENT-FZB-21-09-2016-15:36:41:338-51','ERS1353122','344133','5830061','ena-RUN-FZB-21-09-2016-15:36:41:338-51','ERR1654691']		2016-10-06T01:08:00.000Z			COD	Africa	Kinshasa																									887	887158776	374678048	PRJEB15463			99.7	1642168	57	lineage4.6.1.2	MDR-TB	['tbprofiler','tree','input','diff']	MTBC		Mycobacterium tuberculosis complex sp.
SAMEA104362365	ERR2184524	WGS	UNIVERSIDAD PERUANA CAYETANO HEREDIA, PERU	ERX2240691	Illumina HiSeq 4000	PAIRED	RANDOM	GENOMIC	ILLUMINA	ERS1987343	ERP104985	['ERR2184524','PRJEB23245','experiment.812','ERP104985','548708','ERS1987343','SAMEA104362365','run.812','project.Peru-set1-Tandem','12061755','ERX2240691','sample.812']		2021-10-17T08:42:00.000Z			PER	South America						S				S	S	S	S	S				S		S	S	S	S	S	S	528	528440100	229028173	PRJEB23245	['CRyPTIC_reuse_table','Walker_2022']							['Walker_2022','input','CRyPTIC_UPCH','CRyPTIC_reuse_table']	tuberculosis: unclassified		Mycobacterium tuberculosis
SAMN31672791	SRR22251390	WGS	INSTITUTE OF CLINICAL PATHOLOGY AND MEDICAL RESEARCH	SRX18228338	NextSeq 500	PAIRED	RANDOM	GENOMIC	ILLUMINA	SRS15724620	SRP407089	['bp0','SRR22251390','SRP407089','17-3391-0302','17-3391-0302_1.fastq.gz','31672791','SAMN31672791','899911','PRJNA899911','SRS15724620','SRX18228338']	2017	2022-11-09T23:53:00.000Z			AUS	Oceania	NSW		Homo sapiens	3	human																					355	355649347	160430909	PRJNA899911			99.52	2225252	74	lineage2.2.1.1	Other	['tbprofiler','input','diff','tree']	tuberculosis: unclassified		Mycobacterium tuberculosis
SAMN31423353	SRR22048287	WGS	NATIONAL INSTITUTE OF INFECTIOUS DISEASES "L. SPALLANZANI"	SRX18029631	NextSeq 500	PAIRED	RANDOM	GENOMIC	ILLUMINA	SRS15536639	SRP373287	['bp0','SP233','31423353','142-SP233bis_S19_L001_R1_001.fastq.gz','SRS15536639','SRR22048287','SRX18029631','SAMN31423353','PRJNA834606','SRP373287','834606']	2016	2022-10-26T15:24:00.000Z		41.86 N 12.45 E	ITA	Europe	Rome	sputum	Homo sapiens	3	human																					635	635346863	274015477	PRJNA834606			99.66	1601165	51	lineage4.3.3	Sensitive	['tree','input','diff','tbprofiler']	tuberculosis: unclassified		Mycobacterium tuberculosis
SAMN34293854	SRR24256200	WGS	NIH / NIAID	SRX20052263	NextSeq 500	PAIRED	RANDOM	GENOMIC	ILLUMINA	SRS17387522	SRP433800	['PRJNA958249','19840','SRX20052263','34293854','SRS17387522','958249','UKR-764_lib42523_nextseq_nx0148_151bp.filtered_2nd.1.fastq.gz','SRR24256200','bp0','SAMN34293854','SRP433800']	2020	2023-04-21T17:59:00.000Z		48.3794 N 31.1656 E	UKR	Europe		sputum	Homo sapiens	3	human																					639	639976190	307190130	PRJNA958249			99.57	1393140	47	lineage2.2.1	MDR-TB	['tree','input','tbprofiler','diff']	tuberculosis: unclassified		Mycobacterium tuberculosis
SAMN05575977	SRR4035895	WGS	HARVARD MEDICAL SCHOOL	SRX2027052	Illumina HiSeq 2000	PAIRED	RANDOM	GENOMIC	ILLUMINA	SRS1621387	SRP082185	['SRP082185','746-L2B2_2.fastq.gz','SRX2027052','PRJNA323744','P24-Lung2-B2','SRR4035895','323744','SAMN05575977','SRS1621387','5575977']	2013-07	2016-08-16T14:18:00.000Z		29.6483 S 30.3318 E	ZAF	Africa	Kwazulu-Natal	lung	Homo sapiens	3	human																					184	184727384	130504746	PRJNA323744								['input','denylist','intrapatient_ZAF','Napier_2020']	tuberculosis: human-adapted	L4.3.2.1	Mycobacterium tuberculosis
SAMEA104447073	ERR2229626	WGS	STATENS SERUM INSTITUT	ERX2282965	NextSeq 500	PAIRED	RANDOM	GENOMIC	ILLUMINA	ERS2065015	ERP022352	['ERP022352','8234680','ERX2282965','ERS2065015','ena-STUDY-STATENS SERUM INSTITUT-03-04-2017-09:47:03:433-394','ena-EXPERIMENT-STATENS SERUM INSTITUT-21-12-2017-12:46:39:847-839','388615','ERR2229626','PRJEB20214','SAMEA104447073','ena-RUN-STATENS SERUM INSTITUT-21-12-2017-12:46:39:847-839','DKC2-0716']	2002	2017-12-22T16:11:00.000Z			DNK	Europe		sputum	Homo sapiens	3	human																					377	377958287	184800470	PRJEB20214			97.74	1049821	28	lineage4.8	Other	['tbprofiler','Napier_2020','outbreak_1112-15_DNK','input','diff']	tuberculosis: human-adapted	L4.8	Mycobacterium tuberculosis
SAMN33756162	SRR23861807	WGS	NIH / NIAID	SRX19674392	NextSeq 500	PAIRED	RANDOM	GENOMIC	ILLUMINA	SRS17044645	SRP427259	['SRR23861807','SRX19674392','bp0','SRP427259','944654','PRJNA944654','TBPO-2148_lib46421_nextseq_nx0192_151bp.filtered_2nd.1.fastq.gz','SAMN33756162','23862','33756162','SRS17044645']	2021	2023-03-17T00:35:00.000Z		41.7151 N 44.8271 E	GEO	Asia	Tbilisi	sputum	Homo sapiens	3	human																					800	800930442	368948949	PRJNA944654			99.67	1526270	49	lineage4.3.3	Sensitive	['tbprofiler','input','diff','tree']	tuberculosis: unclassified		Mycobacterium tuberculosis
SAMEA838052	['ERR019876','ERR017802','ERR026646']	WGS		['ERX2004639','ERX2008790','ERX2009312']	Illumina Genome Analyzer II	PAIRED	RANDOM	GENOMIC	ILLUMINA	ERS009082		['SAMEA838052','ERX2008790','ERP000192','Variation discovery in Russian TB isolates-sc-2010','ERX2009312','ERR017802','111827','ERR026646','SC_EXP_4265_2#9','SC_EXP_5350_2#9','SC_RUN_5350_2#9','ERR019876','PRJEB2138','203970','ERX2004639','SC_RUN_3887_2#9','M05_04354-sc-2010-05-07-4870','SC_EXP_3887_2#9','Variation discovery in Russian TB isolates-sc-2010-04-20','ERS009082','SC_RUN_4265_2#9']	2005				RUS	Europe	Samara		Homo sapiens	3	human																					367	368102610	234309263	PRJEB2138			98.66	3287143	40	lineage4.2.2.2;lineage3	Sensitive	['diff','input','Menardo_2021','tbprofiler','Menardo_2018']	tuberculosis: human-adapted	L3	Mycobacterium tuberculosis
SAMN06052336	SRR5115563	WGS	SWISS TROPICAL AND PUBLIC HEALTH INSTITUTE	SRX2430934	Illumina HiSeq 2000	SINGLE	RANDOM	GENOMIC	ILLUMINA	SRS1866823	SRP095230	['SRR5115563','6052336','KC52014b','354716','PRJNA354716','SRX2430934','SAMN06052336','NG-6193_KC52014b_lib18803_1361_6_1.fastq.bz2','SRS1866823','SRP095230','lib18803']	2011	2016-12-16T04:32:00.000Z			UGA	Africa	Kampala	sputum	Homo sapiens	3	human																					827	827815680	646500263	PRJNA354716								['Menardo_2021','input']	tuberculosis: human-adapted	L4.6	Mycobacterium tuberculosis
SAMEA14460389	ERR9787071	WGS	INSTITUTE OF TROPICAL MEDICINE	ERX9334347	Illumina HiSeq 2500	PAIRED	RANDOM	GENOMIC	ILLUMINA	ERS12087836	ERP137916	['ERR9787071','ERS12087836','0efe4541-10cd-4d79-a29f-96d29eadb5f3','844815','ena-EXPERIMENT-TAB-27-05-2022-13:53:26:570-12802','28830206','PRJEB53138','ena-RUN-TAB-27-05-2022-13:53:26:570-12803','SAMEA14460389','ECF-12-R155','ERX9334347','ERP137916']	2012	2022-06-25T18:19:00.000Z			GMB	Africa		sputum	Homo sapiens	3	human																					1039	1039950501	656208143	PRJEB53138								['input','WGS_2011-2014_GMB']	tuberculosis: unclassified		Mycobacterium tuberculosis
SAMN14929685	SRR11838947	WGS	AGRICULTURE VICTORIA	SRX8389516	Illumina MiSeq	PAIRED	PCR	GENOMIC	ILLUMINA	SRS6702926	SRP263341	['SRP263341','MAP-506','C5KLY_JD-506_S4_L001_R1_001.fastq.gz','PRJNA632696','SAMN14929685','632696','14929685','SRS6702926','SRR11838947','SRX8389516','C5KLY-JD-506']	2015	2021-04-16T06:05:00.000Z			AUS	Oceania		feces																								400	400477858	174349122	PRJNA632696									NTM: avium complex		Mycobacterium avium subsp. paratuberculosis
SAMN13066501	SRR11349142	WGS	UNIVERSITY COLLEGE LONDON	SRX7951114	NextSeq 500	PAIRED	RANDOM	GENOMIC	ILLUMINA	SRS5547132	SRP218410	['SRS5547132','SAMN13066501','SRP218410','SRX7951114','02_F1088B','PRJNA559528','559528','02_F1088B_R1.fastq.gz','13066501','SRR11349142']	2016	2020-03-19T07:41:00.000Z		29.88 S 30.99 E	ZAF	Africa	Durban	sputum	Homo sapiens	3	human																					773	773290630	376960955	PRJNA559528			99.2	1346312	43	lineage4.9	Sensitive	['tbprofiler','diff','input']	tuberculosis: unclassified		Mycobacterium tuberculosis
SAMN05710297	SRR4068046	WGS	MODMEDMICOXFORD	SRX2055007	Illumina MiSeq	PAIRED	RANDOM	GENOMIC	ILLUMINA	SRS1647076	SRP082998	['SRP082998','324238','MMMOSAM:fb74a1e4-b2e2-468c-9ee5-4dc61937f931','5710297','PRJNA324238','SRS1647076','SRX2055007','SAMN05710297','SRR4068046','MMMOSRA:fb74a1e4-b2e2-468c-9ee5-4dc61937f931']		2016-08-26T07:42:00.000Z			GBR	Europe			Homo sapiens	3	human																					3326	3326567593	2198029853	PRJNA324238									NTM: avium complex		Mycobacterium intracellulare subsp. chimaera
SAMEA1119618	ERR2514437	WGS	PHE	ERX2533647	Illumina HiSeq 2500	PAIRED	RANDOM	GENOMIC	ILLUMINA	ERS2399027	ERP107961	['ERP107961','run.6468','ERR2514437','ERS2399027','10123564','project.First_10k_genomes_study_set_4','experiment.6468','PRJEB25991','ERX2533647','sample.6468','SAMEA1119618','493034']		2022-07-17T06:02:00.000Z			GBR	Europe	England									S		S					S	S								667	667094746	350421357	PRJEB25991	Walker_2022		99.29	1884481	64	lineage1.1.2	Sensitive	['CRyPTIC_PHE','tree','input','tbprofiler','Napier_2020','diff','Walker_2022']	tuberculosis: human-adapted	L1.1.2	Mycobacterium tuberculosis
SAMEA1119735	ERR2514554	WGS	PHE	ERX2533764	Illumina HiSeq 2500	PAIRED	RANDOM	GENOMIC	ILLUMINA	ERS2399144	ERP107961	['ERP107961','run.6621','10123681','493034','ERR2514554','experiment.6621','project.First_10k_genomes_study_set_4','ERX2533764','sample.6621','SAMEA1119735','ERS2399144','PRJEB25991']		2021-10-23T17:09:00.000Z			GBR	Europe	England									S		S					S	S								512	512300418	317964077	PRJEB25991	Walker_2022		99.61	1590283	51	lineage4.1.2.1	Sensitive	['Napier_2020','tree','input','diff','tbprofiler','CRyPTIC_PHE','Walker_2022']	tuberculosis: human-adapted	L4.1.2.1	Mycobacterium tuberculosis
SAMN35981891	SRR25207090	WGS	CHINESE CENTER FOR DISEASE CONTROL AND PREVENTION	SRX20954143	Illumina HiSeq 2500	PAIRED	RANDOM	GENOMIC	ILLUMINA	SRS18231119	SRP448193	['SRS18231119','TBMDR279','MDRTB279.bam','SRR25207090','PRJNA987438','SRP448193','35981891','SRX20954143','SAMN35981891','bp0','987438']		2023-07-09T00:41:00.000Z						sputum	Homo sapiens	3	human																					903	903118500	169593466	PRJNA987438			99.47	1858671	64	lineage2.2.2	Pre-XDR-TB	['tbprofiler','input','tree','diff']	tuberculosis: unclassified		Mycobacterium tuberculosis
SAMN02599117	['SRR1173637','SRR1173802']	WGS		['SRX474055','SRX473951']	Illumina HiSeq 2000	PAIRED	RANDOM	GENOMIC	ILLUMINA	SRS560040		['235783','M2199','SAMN02599117','SRX473951','2892505.WR39955.Pond-321696.C3UMYACXX140212.P','2599117','SRS560040','SRP038679','C3TY6ACXX140212.4.Illumina_P5-Rexon_P7-Libil.bam','PRJNA235783','C3UMYACXX140212.8.Illumina_P5-Rexon_P7-Libil.bam','SRR1173637','SRR1173802','SRX474055','2892505.WR39955.Pond-321696.C3TY6ACXX140212.P','PRJNA235852']					IND	Asia	Tiruvallur	sputum	Homo sapiens	3	human																					371	372804332	149508417	PRJNA235783			99.53	2984706	67	lineage4.4.1.1	Sensitive	['input','Napier_2020','tbprofiler','Menardo_2021','Menardo_2018','tree','diff']	tuberculosis: human-adapted	L4.4.1.1	Mycobacterium tuberculosis
SAMN37068715	SRR25703709	WGS	MURDOCH UNIVERSITY	SRX21428622	NextSeq 500	PAIRED	RANDOM	GENOMIC	ILLUMINA	SRS18666446	SRP455992	['37068715','SRP455992','bp0','PRJNA1007403','Mtb41_R1_001.fastq.gz','1007403','SRS18666446','SAMN37068715','SRR25703709','SRX21428622','Mtb41']	2017	2023-08-20T22:05:00.000Z		11.30 N 104.80 E	KHM	Asia	Takeo		Helarctos malayanus	3	sun bear																					502	502140232	214797298	PRJNA1007403									tuberculosis: unclassified		Mycobacterium tuberculosis
SAMN31395895	SRR21998147	WGS	NATIONAL INSTITUTE OF INFECTIOUS DISEASES "L. SPALLANZANI"	SRX17980608	Ion Torrent S5	SINGLE	RANDOM	GENOMIC	ION_TORRENT	SRS15495312	SRP373287	['SAMN31395895','SRP373287','SRR21998147','SRX17980608','PRJNA834606','SRS15495312','31395895','834606','SP1499.fastq','SP1499','bp0']	2021	2022-10-21T05:14:00.000Z		41.86 N 12.45 E	ITA	Europe	Rome	sputum	Homo sapiens	3	human																					249	249624864	188821300	PRJNA834606									tuberculosis: unclassified		Mycobacterium tuberculosis
SAMEA5626289	ERR3335768	WGS	LSHTM	ERX3360479	Illumina HiSeq 2500	PAIRED	PCR	GENOMIC	ILLUMINA	ERS3430366	ERP115394	['ena-STUDY-LSHTM-21-05-2019-16:52:18:633-263','546211','ERP115394','PRJEB32684','ERR3335768','SAMEA5626289','ERX3360479','ERS3430366','ena-RUN-LSHTM-21-05-2019-19:05:55:624-46','WBB3021','ena-EXPERIMENT-LSHTM-21-05-2019-19:05:55:624-46','11967248']		2019-06-06T11:49:00.000Z			PAK	Asia																										1333	1333578244	532904083	PRJEB32684			99.49	1711688	58	lineage4.5	MDR-TB	['input','Napier_2020','Menardo_2021','diff','tree','tbprofiler']	tuberculosis: human-adapted	L4.5	Mycobacterium tuberculosis
SAMEA112188760	ERR10748166	WGS	CTB/NICD	ERX10199772	Illumina MiSeq	PAIRED	RANDOM	GENOMIC	ILLUMINA	ERS14298649	ERP143048	['ERX10199772','sample.S093','PRJEB58017','32028773','run.S093','South African MDR-TB 2019-2020','ERR10748166','SAMEA112188760','ERS14298649','ERP143048','908050','experiment.S093']		2023-01-15T15:26:00.000Z																														487	487532531	277442038	PRJEB58017			99.85	1636283	93	lineage2.2.1	MDR-TB	['tree','input','diff','tbprofiler']	tuberculosis: unclassified		Mycobacterium tuberculosis
SAMN12565717	SRR9971197	WGS	UNIVERSITY COLLEGE LONDON	SRX6718422	NextSeq 500	PAIRED	RANDOM	GENOMIC	ILLUMINA	SRS5270958	SRP218410	['PRJNA559528','03_F1095B_R1.fastq.gz','SRR9971197','559528','SRS5270958','SRP218410','12565717','SAMN12565717','SRX6718422','03_F1095B']	2016	2019-08-15T06:48:00.000Z		29.88 S 30.99 E	ZAF	Africa	Durban	sputum	Homo sapiens	3	human																					891	891053114	416237015	PRJNA559528			87.14	1167331	38	lineage4.4.1.1.1	MDR-TB	['tbprofiler','tree','input','diff','Nimmo_2024']	tuberculosis: human-adapted	L4	Mycobacterium tuberculosis
SAMN42410162	SRR29772376	WGS	INDIAN COUNCIL FOR MEDICAL RESEARCH NATIONAL INSTITUTE OF RESEARCH IN TUBERCULOSIS	SRX25272674	Illumina MiSeq	PAIRED	PCR	GENOMIC	ILLUMINA	SRS21957110	SRP367420	['SAMN42410162','822663','SRS21957110','27256767','MD250_R1.fastq.gz','MD250','PRJNA822663','bp0','SRX25272674','42410162','SRR29772376','SRP367420']	2022	2024-07-11T01:32:00.000Z		13.07265210 N 80.25039808 E	IND	Asia			Homo sapiens	3	human																					937	937539974	394129531	PRJNA822663									tuberculosis: unclassified		Mycobacterium tuberculosis
SAMEA114443371	ERR13248645	WGS	SEOUL NATIONAL UNIVERSITY	ERX12619296	Illumina MiSeq	PAIRED	RANDOM	GENOMIC	ILLUMINA	ERS16431155	ERP151439	['webin-reads-GReAT_JP_270','SAMEA114443371','c7f31963-9edb-49ef-a000-987e031fb6cb','1022751','ERR13248645','ERS16431155','GReAT_JP_270','PRJEB66375','ERP151439','41799812','ERX12619296']	2007	2024-08-08T20:32:00.000Z			JPN	Asia		sputum	Homo sapiens	3	human																					401	401912204	229849001	PRJEB66375									tuberculosis: unclassified		Mycobacterium tuberculosis
SAMN00013092	SRR023480	WGS	BI	SRX008114	Illumina Genome Analyzer II	PAIRED	RANDOM	GENOMIC	ILLUMINA	SRS004841	SRP001097	['SAMN00013092','13092','SRS004841','SRX008114','SRP001097','SRR023480','SRP005959','52637','BROAD:SEQUENCING_SAMPLE:31745.0','427R8AAXX090707-7-P','BI.PE.090707_SL-XAS_0020_FC427R8AAXX.7','Mycobacterium_tuberculosis_MicroEvolution','PRJNA52637']		2014-05-26T08:26:00.000Z																														2452	2452668200	1510946322	PRJNA52637								['Napier_2020','Menardo_2018','Brites_2018','Menardo_2021']	tuberculosis: human-adapted	L4	Mycobacterium tuberculosis
SAMEA1119601	ERR2514420	WGS	PHE	ERX2533630	Illumina HiSeq 2500	PAIRED	RANDOM	GENOMIC	ILLUMINA	ERS2399010	ERP107961	['PRJEB25991','ERX2533630','ERS2399010','ERR2514420','10123547','SAMEA1119601','experiment.6447','sample.6447','project.First_10k_genomes_study_set_4','493034','ERP107961','run.6447']		2021-10-23T17:09:00.000Z			GBR	Europe	England									S		S					S	S								773	773317810	466123583	PRJEB25991	Walker_2022		99.58	1637579	55	lineage4.1.1.3	Sensitive	['diff','CRyPTIC_PHE','tbprofiler','Walker_2022','Napier_2020','input','tree']	tuberculosis: human-adapted	L4.1.1.3	Mycobacterium tuberculosis
SAMN41418492	SRR29052955	WGS	FIND, THE FOUNDATION FOR INNOVATIVE NEW DIAGNOSTICS	SRX24577824	Illumina HiSeq 2000	PAIRED	RANDOM	GENOMIC	ILLUMINA	SRS21317810	SRP507535	['SRR29052955','SAMN41418492','PRJNA1109295','6B1800_A39EA6AF8E23_IDR1600011067','SRS21317810','IDR1600011067_R1.fastq.gz','1109295','SRX24577824','6B1800_A39EA6AF8E23','SRP507535','41418492']		2024-05-16T10:43:00.000Z			USA	North America			Homo sapiens	3	human																					585	585510190	355970641	PRJNA1109295								WHO_mutations_2023	tuberculosis: unclassified		Mycobacterium tuberculosis
SAMN42034467	SRR29539701	WGS	NIAID TB PORTALS PROGRAM	SRX25047087	NextSeq 2000	PAIRED	RANDOM	GENOMIC	ILLUMINA	SRS21744235	SRP515897	['SAMN42034467','1074785','SRX25047087','SRP515897','42034467','SRR29539701','SRS21744235','36856','PRJNA1074785','TBPO-3976_lib56838_nextseq_ny0090_151bp.filtered_2_bwa.1.fastq.gz']	2021	2024-06-25T13:51:00.000Z		48.3794 N 31.1656 E	UKR	Europe		sputum	Homo sapiens	3	human																					504	504701150	168717039	PRJNA1074785									tuberculosis: unclassified		Mycobacterium tuberculosis
SAMEA1119305	ERR2514124	WGS	PHE	ERX2533334	Illumina MiSeq	PAIRED	RANDOM	GENOMIC	ILLUMINA	ERS2398714	ERP107961	['ERR2514124','493034','ERP107961','project.First_10k_genomes_study_set_4','10123251','run.6065','ERS2398714','experiment.6065','ERX2533334','SAMEA1119305','sample.6065','PRJEB25991']		2021-10-23T17:05:00.000Z			GBR	Europe	England									S		S					S	S								139	139608665	97794949	PRJEB25991	Walker_2022		99.5	633496	21	lineage2.1	Sensitive	['tree','Napier_2020','diff','input','Walker_2022','tbprofiler','CRyPTIC_PHE']	tuberculosis: human-adapted	L2.1	Mycobacterium tuberculosis
SAMN18823585	SRR14296296	WGS	USDA-NVSL-DBPL	SRX10654088	Illumina MiSeq	PAIRED	RANDOM	GENOMIC	ILLUMINA	SRS8749404	SRP315773	['18823585','SRS8749404','17-10300','PRJNA723608','SRX10654088','SRP315773','SAMN18823585','723608','17-10300_R1.fastq.gz','bp0','SRR14296296']	2017	2021-04-21T19:23:00.000Z			MEX	North America	Baja California		Bos taurus	2	domestic cattle																					646	646654476	418429196	PRJNA723608			99.44	1188596	61	La1.8.1	Other	['input','tree','diff','bovis_baja_MEX','tbprofiler']	tuberculosis: animal-adapted	La1	Mycobacterium bovis
SAMN02567767	['SRR1173372','SRR1174312']	WGS		['SRX473780','SRX474480']	Illumina HiSeq 2000	PAIRED	RANDOM	GENOMIC	ILLUMINA	SRS559958		['SRP038624','PRJNA233401','2661104.WR39955.Pond-321655.C3TY6ACXX140212.P','C3UMYACXX140212.8.Illumina_P5-Wodel_P7-Xeran.bam','SRX474480','SRR1174312','SRX473780','2567767','SAMN02567767','2661104.WR39955.Pond-321655.C3UMYACXX140212.P','SRR1173372','PRJNA233399','C3TY6ACXX140212.4.Illumina_P5-Wodel_P7-Xeran.bam','Kc 9614','233399','SRS559958']								sputum	Homo sapiens	3	human																					341	342211634	140159528	PRJNA233399			99.45	2613900	59	lineage4.6.1.2	MDR-TB	['tbprofiler','input','tree','Menardo_2021','diff']	tuberculosis: human-adapted	L4	Mycobacterium tuberculosis
SAMN05575850	SRR4035755	WGS	HARVARD MEDICAL SCHOOL	SRX2026912	Illumina HiSeq 2000	PAIRED	RANDOM	GENOMIC	ILLUMINA	SRS1621247	SRP082185	['742-L2C3a_2.fastq.gz','SAMN05575850','PRJNA323744','SRS1621247','SRR4035755','SRX2026912','323744','P23-Lung2-C3','SRP082185','5575850']	2013-06	2016-08-16T14:00:00.000Z		29.6483 S 30.3318 E	ZAF	Africa	Kwazulu-Natal	lung	Homo sapiens	3	human																					292	292472568	211763742	PRJNA323744								['input','intrapatient_ZAF','denylist','Napier_2020']	tuberculosis: human-adapted	L4.1.2	Mycobacterium tuberculosis
SAMEA5228929	ERR3077986	WGS	LSHTM	ERX3138874	Illumina HiSeq 2500	PAIRED	PCR	GENOMIC	ILLUMINA	ERS3036371	ERP111735	['ena-RUN-LSHTM-18-01-2019-12:42:13:053-57','ena-EXPERIMENT-LSHTM-18-01-2019-12:42:13:053-57','tanz_40','ERS3036371','ERX3138874','10826600','ERR3077986','ena-STUDY-LSHTM-30-10-2018-09:17:03:191-1055','ERP111735','PRJEB29435','517099','SAMEA5228929']		2019-02-10T13:17:00.000Z																														1107	1107819654	488650594	PRJEB29435								['Menardo_2021','input']	tuberculosis: human-adapted	L4	Mycobacterium tuberculosis
SAMEA8939235	ERR6150052	WGS	ANSES	ERX5786876	NextSeq 500	PAIRED	RANDOM	GENOMIC	ILLUMINA	ERS6622077	ERP130019	['ERP130019','17Z006676','webin-reads-17Z006676','ena-STUDY-ANSES-22-06-2021-09:18:31:018-1069','ERX5786876','ERS6622077','30437912','ERR6150052','SAMEA8939235','PRJEB45853','871863']	2017	2022-08-28T10:06:00.000Z			FRA	Europe			Bos taurus	3	domestic cattle																					764	764389784	336954398	PRJEB45853			99.13	1529452	48	La1.8.2	Other	['diff','tbprofiler','input','tree']	tuberculosis: animal-adapted	La1	Mycobacterium bovis
SAMEA2533475	ERR550796	WGS	FZB	ERX509865	Illumina HiSeq 2500	PAIRED		GENOMIC	ILLUMINA	ERS456877	ERP010814	['PRJEB9680','3793440','SAMEA2533475','ERP010814','ERR550796','ERS456877','ena-STUDY-FZB-22-06-2015-17:16:39:392-292','ERX509865','4617-05','287903','4617-05_genoscreen_genoscreen_2013-10-31_101bp']		2015-06-25T09:09:00.000Z			DEU	Europe										S		S					S	S	S							754	754384352	475163222	PRJEB9680	CRyPTIC_WHO2021_PMC7612554		99.5	1648775	37	lineage3	Sensitive	['Walker_2022','diff','Menardo_2018','Menardo_2021','input','Napier_2020','tbprofiler','tree']	tuberculosis: human-adapted	L3	Mycobacterium tuberculosis
SAMEA6153233	ERR3639814	WGS	ROBERT-KOCH INSTITUTE	ERX3633502	Illumina MiSeq	PAIRED		GENOMIC	ILLUMINA	ERS3953267	ERP118219	['PRJEB35201','3593-12','ERP118219','ERR3639814','ERX3633502','SAMEA6153233','ERS3953267','592944','ena-STUDY-ROBERT-KOCH INSTITUTE-04-11-2019-10:19:24:114-42','13444720','ena-RUN-ROBERT-KOCH INSTITUTE-04-11-2019-10:19:18:441-120','ena-EXPERIMENT-ROBERT-KOCH INSTITUTE-04-11-2019-10:19:18:441-120']		2019-12-03T09:49:00.000Z			DEU	Europe																										414	414623872	252009594	PRJEB35201			99.5	1022424	65	lineage4.2.1	MDR-TB	['tbprofiler','input','clusters_DEU','diff','tree']	tuberculosis: unclassified		Mycobacterium tuberculosis
G2225													2018				ESP	Europe	province of Valencia					S					S																				No	99.72	1847286	106	lineage4.1.2.1	Sensitive	['TGU','diff','tbprofiler','input','tree']	tuberculosis: unclassified		Mycobacterium tuberculosis
SAMEA13188739	['ERR9030453','ERR9030314']	WGS		['ERX8573863','ERX8573724']	['Illumina HiSeq 2500','MinION']	['PAIRED','SINGLE']		GENOMIC	['OXFORD_NANOPORE','ILLUMINA']	ERS10792276		['ERR9030453','26438484','PRJEB49093','812845','webin-reads-mada_1-17-nanopore','webin-reads-mada_1-17-illumina','mada_1-17','ERX8573724','ERS10792276','SAMEA13188739','ERR9030314','ERP133548','ERX8573863','aba2460d-cbbc-403e-8d67-643455ee5012']					MDG	Africa		sputum	Homo sapiens	3	human																					600	600710071	448190899	PRJEB49093			99.82	1656823	51	lineage3.1.1	MDR-TB	['input','tbprofiler','diff']	tuberculosis: unclassified		Mycobacterium tuberculosis
SAMN20693421	SRR16370227	WGS	HARVARD MEDICAL SCHOOL	SRX12647919	Illumina HiSeq 2500	PAIRED	RANDOM	GENOMIC	ILLUMINA	SRS10601215	SRP341700	['SRX12647919','SRS10601215','bp0','SRP341700','SRR16370227','IDR1600020570_R1.fastq.gz','20693421','IDR1600020570','SAMN20693421','PRJNA771909','771909']		2021-10-16T19:09:00.000Z																														591	591470418	350056765	PRJNA771909								input	tuberculosis: unclassified		Mycobacterium tuberculosis
SAMN30543689	SRR21277418	WGS	SCHOOL OF PUBLIC HEALTH, FUDAN UNIVERSITY	SRX17286752	Illumina HiSeq 2500	PAIRED	RANDOM	GENOMIC	ILLUMINA	SRS14851432	SRP394436	['SRR21277418','bp0','SRS14851432','JK-0814_R1.fastq.gz','SAMN30543689','PRJNA874331','SRX17286752','874331','30543689','JK-0814','SRP394436']	2020	2022-08-28T01:08:00.000Z			CHN	Asia	Eastern China		Homo sapiens	3	human																					3033	3033097200	957269076	PRJNA874331								input	tuberculosis: unclassified		Mycobacterium tuberculosis
SAMEA7554639	ERR4821271	WGS	PUBLIC HEALTH ENGLAND	ERX4691113	Illumina MiSeq	PAIRED	RANDOM	GENOMIC	ILLUMINA	ERS5311283	ERP124941	['773303','ERX4691113','sample.24092','run.24092','ERR4821271','ERS5311283','project.PHE-TB','22474033','PRJEB41201','experiment.24092','ERP124941','SAMEA7554639']		2021-11-11T02:08:00.000Z			GBR	Europe																										383	383718108	267935257	PRJEB41201								['input','CRyPTIC_PHE']	tuberculosis: unclassified		Mycobacterium tuberculosis
SAMEA110699308	ERR10112902	WGS	DST/NRF CENTRE OF EXCELLENCE FOR BIOMEDICAL TB RES	ERX9650138	NextSeq 500	PAIRED	RANDOM PCR	GENOMIC	ILLUMINA	ERS12796846	ERP131703	['ERX9650138','PRJEB47429','ERP131703','ena-STUDY-DST/NRF Centre of Excellence for Biomedical TB research, SAMRC Centre for TB Research-09-09-2021-08:12:25:870-1625','ena-RUN-TAB-24-08-2022-11:21:23:989-25456','941583','ena-EXPERIMENT-TAB-24-08-2022-11:21:23:989-25455','34020497','ERS12796846','36134','ERR10112902','SAMEA110699308']	2016	2024-08-04T00:10:00.000Z			ZAF	Africa		sputum	Homo sapiens	3	human																					210	210624766	93853858	PRJEB47429									tuberculosis: unclassified		Mycobacterium tuberculosis
SAMN41389481	SRR29017424	WGS	FIND, THE FOUNDATION FOR INNOVATIVE NEW DIAGNOSTICS	SRX24544297	Illumina HiSeq 2000	PAIRED	RANDOM	GENOMIC	ILLUMINA	SRS21288820	SRP507535	['41389481','SRP507535','1019C8_5825B9F5D401_2010-00363','SRS21288820','SAMN41389481','1109295','SRR29017424','PRJNA1109295','SRX24544297','1019C8_5825B9F5D401','TB-IS-1044-2010-00363_S29_R1_001.fastq.gz']	2009	2024-05-14T09:38:00.000Z			BGD	Asia			Homo sapiens	3	human																					383	383343700	162080252	PRJNA1109295			99.42	1636706	55	lineage1.2.2.2	MDR-TB	['tree','tbprofiler','input','WHO_mutations_2023','diff']	tuberculosis: unclassified		Mycobacterium tuberculosis
SAMN41468150	SRR29093433	WGS	FIND, THE FOUNDATION FOR INNOVATIVE NEW DIAGNOSTICS	SRX24617718	Illumina HiSeq 2000	PAIRED	RANDOM	GENOMIC	ILLUMINA	SRS21354883	SRP507535	['SRP507535','SRR29093433','PRJNA1109295','TB-IS-1025-C207-4-2_S94_R1_001.fastq.gz','SRX24617718','82B8A3_C5A38D623445','41468150','SRS21354883','SAMN41468150','1109295','82B8A3_C5A38D623445_C207_4_2']		2024-05-21T06:06:00.000Z			ZAF	Africa			Homo sapiens	3	human																					439	439551638	189924704	PRJNA1109295								WHO_mutations_2023	tuberculosis: unclassified		Mycobacterium tuberculosis
SAMEA9976278	ERR6865581	WGS	IMPERIAL COLLEGE LONDON	ERX6489009	Illumina HiSeq 2000	PAIRED	RANDOM	GENOMIC	ILLUMINA	ERS7654557	ERP123401	['CA0184009_raw_wgs','ERS7654557','CA0184009','ERP123401','PRJEB39837','ERX6489009','SAMEA9976278','22011079','ERR6865581','666870','ena-STUDY-IMPERIAL COLLEGE LONDON-12-08-2020-14:44:57:582-2394','CA0184009_raw_wgs_R1R2']	2009	2021-10-15T13:04:00.000Z			PER	South America	Lima		Homo sapiens	3	human																					347	347253190	145997624	PRJEB39837			99.58	1631400	56	lineage4.1.1	Sensitive	['input','standford','tree','diff','tbprofiler']	tuberculosis: unclassified		Mycobacterium tuberculosis
SAMN07999060	SRR6280162	WGS	FUDAN UNIVERSITY	SRX3382553	Illumina HiSeq 2000	PAIRED	size fractionation	GENOMIC	ILLUMINA	SRS2678079	SRP124760	['SRX3382553','SRR6280162','SJ20131263','SJ_2013_1212.sort.bam','PRJNA417753','417753','SRP124760','SRS2678079','SAMN07999060','7999060']	2013	2017-11-10T05:06:00.000Z		31.03 N 121.23 E	CHN	Asia	Shanghai,Songjiang	sputum	Homo sapiens	3	human																					786	786456800	372710737	PRJNA417753			99.49	1982510	45	lineage2.2.1	RR-TB	['diff','Napier_2020','input','tbprofiler','tree']	tuberculosis: human-adapted	L2.2.1	Mycobacterium tuberculosis
SAMEA7525586	ERR4797044	WGS	FOUNDATION FOR MEDICAL RESEARCH INDIA	ERX4666459	NextSeq 500	PAIRED	RANDOM	GENOMIC	ILLUMINA	ERS5282060	ERP124850	['773292','SAMEA7525586','ERP124850','run.1769','22459150','ERR4797044','sample.1769','experiment.1769','PRJEB41116','ERS5282060','ERX4666459','project.Mumbai']		2021-11-09T22:20:00.000Z			IND	Asia	Mumbai					R	R			R	S	R	R	R				R		S	S	S	R	S	R	1095	1095038400	481626472	PRJEB41116	['Walker_2022','CRyPTIC_reuse_table']		99.32	1453880	37	lineage2.2.1	Pre-XDR-TB	['input','Walker_2022','tree','CRyPTIC_reuse_table','CRyPTIC_IND','diff','tbprofiler']	tuberculosis: unclassified		Mycobacterium tuberculosis
SAMN43535191	SRR30629662	WGS	MINISTRY OF PUBLIC HEALTH (THAILAND)	SRX26051837	NextSeq 500	PAIRED	RANDOM	GENOMIC	ILLUMINA	SRS22622236	SRP503470	['MTBCR170301_S43_1.fastq.gz','SRX26051837','MTBCR170301','SAMN43535191','SRP503470','SRR30629662','833906','43535191','SRS22622236','PRJNA833906']	2018	2024-09-11T03:41:00.000Z		19.9105 N 99.8406 E	THA	Asia	Chiang Rai	sputum	Homo sapiens	3	human																					300	300383512	135152810	PRJNA833906									tuberculosis: human-adapted	L2.2	Mycobacterium tuberculosis
SAMN02428031	SRR1043485	WGS	UNIVERSITY OF NEW SOUTH WALES	SRX387464	Illumina Genome Analyzer IIx	PAIRED		GENOMIC	ILLUMINA	SRS511363	SRP033522	['PRJNA230657','SRS511363','MAP43525','Genome sequence of M.paratuberculosis 43525','2428031','SAMN02428031','SRR1043485','SRP033522','Genome sequence of M. paratuberculosis 43525','230657','SRX387464']	2007	2013-12-10T10:15:00.000Z	Ulcerative Colitis		AUS	Oceania		As reported: Colon of female with ulcerative colitis, Female with Ulcerative Colitis, biopsy of colonic mucosa	Homo sapiens	3	human																					2180	2180902494	1232868846	PRJNA230657									NTM: avium complex		Mycobacterium avium subsp. paratuberculosis
SAMEA6359970	ERR5087820	WGS	WELLCOME SANGER INSTITUTE	ERX4893941	HiSeq X Ten	PAIRED	RANDOM	GENOMIC	ILLUMINA	ERS4126219	ERP021867	['b514a498-1692-11ea-8643-fa163e2f1184','ERS4126219','SC_RUN_33224_4#122','Exploring_the_richness_of_Mycobacterium_bovis_strain_diversity-sc-4667','SAMEA6359970','PRJEB19799','480613','ERP021867','ERR5087820','17349999','SC_EXP_33224_4#122','ERX4893941']		2021-02-02T02:19:00.000Z			GBR	Europe																										411	411897498	89389724	PRJEB19799			99.43	1641417	56	La1.8.1	Other	['tree','bovis_GBR','tbprofiler','input','diff']	tuberculosis: animal-adapted	La1	Mycobacterium bovis
SAMN35220621	SRR24673566	WGS	NIH / NIAID	SRX20453144	NextSeq 2000	PAIRED	RANDOM	GENOMIC	ILLUMINA	SRS17748946	SRP438696	['974487','SRS17748946','SRX20453144','SRP438696','TBPO-3207_lib53177_nextseq_ny0066_151bp.filtered_2_bwa.1.fastq.gz','SAMN35220621','bp0','53616','SRR24673566','PRJNA974487','35220621']	2019	2023-05-19T19:46:00.000Z		41.7151 N 44.8271 E	GEO	Asia		sputum	Homo sapiens	3	human																					379	379830434	147426803	PRJNA974487			99.68	1219497	41	lineage4.8	Other	['tbprofiler','input','diff','tree']	tuberculosis: unclassified		Mycobacterium tuberculosis
SAMN38210637	SRR26794878	WGS	HMS	SRX22492064	Illumina HiSeq 4000	SINGLE	cDNA	GENOMIC	ILLUMINA	SRS19505179	SRP471323	['7423','SRS19505179','PRJNA1039243','SRR26794878','bp0','SAMN38210637','Peru7423','Peru7423_R1.fastq.gz','38210637','SRX22492064','SRP471323','1039243']	2011	2023-11-11T22:55:00.000Z			PER	South America		sputum	Homo sapiens	3	human																					175	175172100	90818307	PRJNA1039243								standford	tuberculosis: unclassified		Mycobacterium tuberculosis
SAMEA7563086	ERR4830646	WGS	IML GAUTING	ERX4700630	NextSeq 500	PAIRED	RANDOM	GENOMIC	ILLUMINA	ERS5319719	ERP125007	['run.26598','SAMEA7563086','ERS5319719','project.Cryptic_5th','ERR4830646','experiment.26598','ERX4700630','773333','ERP125007','22478653','PRJEB41266','sample.26598']		2021-11-11T10:00:00.000Z			TKM	Asia						S				S	S	S	S	S				S		S	S	S	S	S	S	617	617965428	256751863	PRJEB41266	['CRyPTIC_reuse_table','Walker_2022']		99.41	1744848	58	lineage4.2.1	Sensitive	['CRyPTIC_reuse_table','tree','input','diff','Walker_2022','tbprofiler','CRyPTIC_IMLGauting']	tuberculosis: unclassified		Mycobacterium tuberculosis
SAMN06856027	SRR5657493	WGS	UNIVERSIDAD AUTONOMA DE BAJA CALIFORNIA	SRX2893951	Illumina MiSeq	PAIRED		GENOMIC	ILLUMINA	SRS2261505	SRP108793	['SAMN06856027','SRR5657493','SRX2893951','6856027','15-4507_S13_L001_R2_001.fastq','Dairy_cow_112','15-4507_bTB','SRP108793','PRJNA384996','384996','SRS2261505']	2015	2017-06-08T11:29:00.000Z		32.3159 N 117.30 W	MEX	North America	Baja California,Tijuana	lymph node	Bos taurus	2	domestic cattle																					502	502702167	346943087	PRJNA384996			99.41	810648	38	La1.8.1	Other	['diff','tbprofiler','tree','Napier_2020','input']	tuberculosis: animal-adapted	La1	Mycobacterium bovis
SAMEA115737787	ERR13260034	WGS	UNIVERSITY OF OXFORD, NUFFIELD DEPARTMENT OF MEDIC	ERX12630447	Illumina MiSeq	PAIRED	RANDOM PCR	GENOMIC	ILLUMINA	ERS20247431	ERP161058	['ERP161058','PRJEB76547','1124794','ERX12630447','b28b5ff0-515d-42d2-bc0f-19e45ec26bb9','0075bea3862c','ERR13260034','webin-reads-0075bea3862c','ERS20247431','41856898','SAMEA115737787']	2020	2024-08-04T18:50:00.000Z			USA	North America																										435	435252346	225697696	PRJEB76547								CRyPTIC_2024	tuberculosis: unclassified		Mycobacterium tuberculosis
SAMEA9976923	ERR6866225	WGS	IMPERIAL COLLEGE LONDON	ERX6489653	Illumina HiSeq 2000	PAIRED	RANDOM	GENOMIC	ILLUMINA	ERS7655201	ERP123401	['ena-STUDY-IMPERIAL COLLEGE LONDON-12-08-2020-14:44:57:582-2394','LI2033209_raw_wgs','ERP123401','22011723','SAMEA9976923','PRJEB39837','LI2033209_raw_wgs_R1R2','ERR6866225','666870','ERS7655201','ERX6489653','LI2033209']	2009	2021-10-15T13:51:00.000Z			PER	South America	Lima		Homo sapiens	3	human																					334	334431780	147306694	PRJEB39837			99.55	1732033	59	lineage2.2.1	Sensitive	['standford','input','diff','tree','tbprofiler']	tuberculosis: unclassified		Mycobacterium tuberculosis
SAMEA7527379	ERR4798787	WGS	FOUNDATION FOR MEDICAL RESEARCH INDIA	ERX4668211	NextSeq 500	PAIRED	RANDOM	GENOMIC	ILLUMINA	ERS5283851	ERP124850	['773292','22460925','ERP124850','project.Mumbai','sample.27252','run.27252','experiment.27252','PRJEB41116','ERS5283851','SAMEA7527379','ERR4798787','ERX4668211']		2021-11-10T01:30:00.000Z			IND	Asia	Mumbai					R	R				R		R	R							S		R	S		881	881374500	379763350	PRJEB41116	Walker_2022		99.5	1632821	52	lineage2.2.1	Pre-XDR-TB	['input','CRyPTIC_IND','tbprofiler','tree','diff','Walker_2022']	tuberculosis: unclassified		Mycobacterium tuberculosis
SAMEA9069698	ERR5987278	WGS	Swiss-TPH	ERX5626909	Illumina HiSeq 2500	PAIRED	RANDOM	GENOMIC	ILLUMINA	ERS6798008	ERP129488	['737713','19794893','PRJEB45389','WGS RR-TB Khayelitsha','ERX5626909','ERR5987278','ERS6798008','SAMEA9069698','G32577_1','ERP129488']		2021-06-29T00:56:00.000Z			ZAF	Africa										S		R						R								611	611782452	310557416	PRJEB45389	CRyPTIC_WHO2021_PMC7612554		99.35	1689215	38	lineage4.1.2	MDR-TB	['Walker_2022','tbprofiler','tree','R-RR_HIVcoinf_ZAF','diff','input']	tuberculosis: unclassified		Mycobacterium tuberculosis
SAMEA8741214	ERR5917729	WGS	SAN RAFFAELE SCIENTIFIC INSTITUTE	ERX5558843	NextSeq 500	PAIRED	RANDOM	GENOMIC	ILLUMINA	ERS6420797	ERP128645	['22480045','sample.26957','773350','experiment.26957','project.Belarus_site06','ERX5558843','SAMEA8741214','PRJEB44575','ERS6420797','run.26957','ERR5917729','ERP128645']		2021-11-11T12:54:00.000Z			BLR	Europe						S	S			S	S	S	S	S			S	S	S	S	S	S	S	S	S	293	293535791	116189090	PRJEB44575	['Walker_2022','CRyPTIC_reuse_table']		99.42	1883949	61	lineage4.2.1.1	Sensitive	['Walker_2022','CRyPTIC_reuse_table','CRyPTIC_SanRaffaele_Belarus','diff','tbprofiler','input','tree']	tuberculosis: unclassified		Mycobacterium tuberculosis
SAMEA115745469	ERR13284257	WGS	UNIVERSITY OF OXFORD, NUFFIELD DEPARTMENT OF MEDIC	ERX12654683	NextSeq 500	PAIRED	RANDOM PCR	GENOMIC	ILLUMINA	ERS20255353	ERP161058	['ERR13284257','b28b5ff0-515d-42d2-bc0f-19e45ec26bb9','1124794','webin-reads-28a395680e60','PRJEB76547','ERS20255353','ERX12654683','SAMEA115745469','28a395680e60','ERP161058','41889116']	2020	2024-08-10T09:40:00.000Z			DEU	Europe																										892	892984151	419517611	PRJEB76547								CRyPTIC_2024	tuberculosis: unclassified		Mycobacterium tuberculosis
SAMEA115737755	ERR13260002	WGS	UNIVERSITY OF OXFORD, NUFFIELD DEPARTMENT OF MEDIC	ERX12630415	Illumina MiSeq	PAIRED	RANDOM PCR	GENOMIC	ILLUMINA	ERS20247399	ERP161058	['2ab571ce3778','PRJEB76547','ERR13260002','webin-reads-2ab571ce3778','1124794','ERS20247399','b28b5ff0-515d-42d2-bc0f-19e45ec26bb9','ERP161058','41856866','SAMEA115737755','ERX12630415']	2020	2024-08-04T14:35:00.000Z			USA	North America																										558	558003889	302182965	PRJEB76547								CRyPTIC_2024	tuberculosis: unclassified		Mycobacterium tuberculosis
SAMN16521921	SRR12882214	WGS	SWISSTPH	SRX9348019	Illumina HiSeq 2000	SINGLE		GENOMIC	ILLUMINA	SRS7571004	SRP288262	['SRP288262','G26924','SAMN16521921','670836','bp0','SRX9348019','BSSE_QGF_108616_CCHWWANXX_7_G26924_AGAGTCAA_S46_L007_R1_001_MM_1.fastq.gz','SRS7571004','PRJNA670836','SRR12882214','BSSE-QGF-108616','16521921']	2016	2020-10-23T06:27:00.000Z			TZA	Africa		sputum	Homo sapiens	3	human																					382	382407984	177803290	PRJNA670836								input	tuberculosis: unclassified		Mycobacterium tuberculosis
SAMEA1569207	ERR212149	WGS	SC	ERX186814	Illumina HiSeq 2000	PAIRED	RANDOM	GENOMIC	ILLUMINA	ERS154000	ERP001072	['SAMEA1569207','SC_EXP_8524_1#64','ERS154000','ERP001072','ERR212149','PRJEB2794','Karonga_Prevention_Study__KPS____whole_genome_sequencing_in_a_whole_population-sc-2011-12-13T10:33:26Z-2066','204548','Karonga_Prevention_Study__KPS____whole_genome_sequ','10011068-sc-2012-07-06T11:33:29Z-1448034','SC_RUN_8524_1#64','1838648','ERX186814']	2009	2012-12-22T15:37:00.000Z			MWI	Africa	Karonga	sputum	Homo sapiens	3	human							S						S								553	553490200	316705819	PRJEB2794	Coll_2018		99.65	1637973	35	lineage4.3.4.2.1	Sensitive	['Napier_2020','tree','Coll_2018','diff','Menardo_2018','Karonga_Prevention_Study','tbprofiler','Menardo_2021','input']	tuberculosis: human-adapted	L4.3.4.2.1	Mycobacterium tuberculosis
SAMN31039978	SRR21728336	WGS	WADSWORTH CENTER	SRX17724140	Illumina MiSeq	PAIRED	RANDOM	GENOMIC	ILLUMINA	SRS15254107	SRP338930	['SRP338930','31039978','SRS15254107','PRJNA766641','IDR2000226462-01-01_S7_L001_R1_001.fastq.gz','SRR21728336','SAMN31039978','IDR2000226462','766641','SRX17724140']	2020	2022-09-27T15:06:00.000Z			USA	North America	New York state		Homo sapiens	3	human																					586	586616315	338554674	PRJNA766641			99.56	1532608	80	lineage3	Sensitive	['tbprofiler','input','diff','tree']	tuberculosis: unclassified		Mycobacterium tuberculosis
SAMN13337516	SRR10500312	WGS	SAN RAFFAELE SCIENTIFIC INSTITUTE	SRX7189336	NextSeq 500	PAIRED	RANDOM	GENOMIC	ILLUMINA	SRS5695409	SRP187175	['SRR10500312','SRP187175','SRX7189336','SAMN13337516','S3','34-18','524863','PRJNA524863','34-18_S47_R1_001.fastq.gz','SRS5695409','13337516','bp0']	2017	2019-11-20T13:24:00.000Z			PAK	Asia		sputum	Homo sapiens	3	human																					415	415947741	199994809	PRJNA524863			99.19	1368321	45	lineage1.1.2	Pre-XDR-TB	['tree','diff','input','tbprofiler']	tuberculosis: unclassified		Mycobacterium tuberculosis
SAMEA7563685	ERR4831244	WGS	IML GAUTING	ERX4701228	NextSeq 500	PAIRED	RANDOM	GENOMIC	ILLUMINA	ERS5320317	ERP125016	['22479251','ERX4701228','ERS5320317','773342','run.31258','sample.31258','ERR4831244','experiment.31258','project.Cryptic_8th9th10th11th','SAMEA7563685','PRJEB41275','ERP125016']		2021-11-11T11:09:00.000Z			DEU	Europe						S				I	S	R	S	S				R		S	S	S	S	S	R	898	898539118	395120051	PRJEB41275	['CRyPTIC_reuse_table','Walker_2022']		99.57	1615743	55	lineage2.2.1	Pre-XDR-TB	['diff','CRyPTIC_reuse_table','input','tree','CRyPTIC_Gauting','tbprofiler','Walker_2022']	tuberculosis: unclassified		Mycobacterium tuberculosis
SAMN40099084	SRR28119759	WGS	SHANDONG SECOND MEDICAL UNIVERSITY	SRX23764563	Illumina NovaSeq 6000	PAIRED	RANDOM	GENOMIC	ILLUMINA	SRS20590556	SRP492016	['1080043','SRX23764563','Mycobacterium tuberculosis complex-71','SAMN40099084','40099084','SRP492016','D106177_combined_R1.fastq.gz','SRS20590556','SRR28119759','PRJNA1080043','D106071','bp0']		2024-02-27T13:47:00.000Z			CHN	Asia	Shijiazhuang		Homo sapiens	3	human																					2892	2892100800	973590819	PRJNA1080043			99.45	1790544	57	lineage2.2.1	Pre-XDR-TB	['input','tree','tbprofiler','diff']	tuberculosis: human-adapted	L4	Mycobacterium tuberculosis	H37Rv
SAMN19657422	SRR14781944	WGS	SIMON FRASER UNIVERSITY	SRX11115325	NextSeq 500	PAIRED	RANDOM	GENOMIC	ILLUMINA	SRS9179312	SRP323639	['SRS9179312','bp0','TB-111-16019-19_S41_R1_001.fastq.gz','PRJNA736718','TB-111-16019-19_S41','SRX11115325','19657422','736718','SRP323639','SRR14781944','SAMN19657422']	2019	2021-06-10T18:30:00.000Z		47.03278 N 28.89972 E	MDA	Europe			Homo sapiens	3	human																					373	373009260	154474394	PRJNA736718								input	tuberculosis: unclassified		Mycobacterium tuberculosis
SAMN09399441	SRR7653082	WGS	BI	SRX4515500	HiSeq X Ten	PAIRED	RANDOM	GENOMIC	ILLUMINA	SRS3634050	SRP075210	['SRX4515500','SAMN09399441','PRJNA318002','9399441','Mycobacterium tuberculosis 19001','SRR7653082','BI_3028','SRP075210','318002','SRS3634050']	2017	2018-08-07T21:37:00.000Z			AZE	Asia		sputum	Homo sapiens	3	human																					1260	1260041244	280991609	PRJNA318002			99.65	1565956	53	lineage4.8	Pre-XDR-TB	['Menardo_2021','diff','tree','input','tbprofiler']	tuberculosis: human-adapted	L4	Mycobacterium tuberculosis
SAMN15403931	SRR12399238	AMPLICON	GENOSCREEN	SRX8897464	NextSeq 500	PAIRED	PCR	GENOMIC	ILLUMINA	SRS7156237	SRP276358	['SAMN15403931','15403931','bp0','DRC_Deeplex293','643157','SRS7156237','SRP276358','2016-00370','PRJNA643157','2016-00370_S306_R1_001.fastq.gz','SRX8897464','SRR12399238']	2016	2020-08-06T09:56:00.000Z			COD	Africa		sputum	Homo sapiens	3	human																					169	169286423	77972226	PRJNA643157									tuberculosis: unclassified		Mycobacterium tuberculosis
SAMN08214945	SRR6397472	WGS	BC CENTRE FOR DISEASE CONTROL PUBLIC HEALTH LABORATORY	SRX3490686	HiSeq X Ten	PAIRED	RANDOM	GENOMIC	ILLUMINA	SRS2774567	SRP119652	['SAMN08214945','8214945','SRX3490686','SRP119652','BC07-Mtb024','PRJNA413593','SRR6397472','SRS2774567','413593','BC07-Mtb024_2.fastq.gz']	2007	2017-12-23T04:55:00.000Z		49.15 N 123.7 W	CAN	North America	British Columbia		Homo sapiens	3	human					S		S						S	S							337	337816250	168519039	PRJNA413593	CRyPTIC_WHO2021_PMC7612554		99.55	1764500	50	lineage4.1.2.1	Sensitive	['tree','input','diff','Napier_2020','tbprofiler','Walker_2022']	tuberculosis: human-adapted	L4	Mycobacterium tuberculosis
SAMEA7552184	ERR4818819	WGS	PUBLIC HEALTH ENGLAND	ERX4688661	Illumina MiSeq	PAIRED	RANDOM	GENOMIC	ILLUMINA	ERS5308831	ERP124941	['ERX4688661','SAMEA7552184','experiment.21639','PRJEB41201','run.21639','sample.21639','project.PHE-TB','ERR4818819','22471576','773303','ERP124941','ERS5308831']		2021-11-10T20:10:00.000Z			GBR	Europe										S		S					R	S								246	246400208	137423161	PRJEB41201	Walker_2022		99.45	1459849	50	La1.2.BCG	Other	['input','diff','tbprofiler','CRyPTIC_PHE','tree','Walker_2022']	tuberculosis: unclassified		Mycobacterium tuberculosis
SAMEA112805659	ERR11081937	WGS	FZB	ERX10529306	NextSeq 500	PAIRED		GENOMIC	ILLUMINA	ERS14813205	ERP010814	['ena-EXPERIMENT-TAB-22-03-2023-09:39:46:228-142190','ERR11081937','ena-RUN-TAB-22-03-2023-09:39:46:228-142191','ena-STUDY-FZB-22-06-2015-17:16:39:392-292','ERX10529306','287903','ERS14813205','6123-10','PRJEB9680','SAMEA112805659','ERP010814','33893756']		2023-07-21T04:11:00.000Z																														577	577467132	254846430	PRJEB9680			99.48	1595610	55	lineage4.1.2.1	Sensitive	['tbprofiler','tree','diff','input']	tuberculosis: unclassified		Mycobacterium tuberculosis
SAMEA2533928	['ERR551418','ERR551417']	WGS		['ERX510486','ERX510487']	Illumina HiSeq 2500	PAIRED		GENOMIC	ILLUMINA	ERS457330		['7698-01_lib705_hpi_2013-12-19_150bp','3793677','287903','ERP010814','7698-01_lib705_hpi_2013-11-11_150bp','ERX510486','PRJEB9680','ena-STUDY-FZB-22-06-2015-17:16:39:392-292','SAMEA2533928','ERR551417','ERX510487','ERR551418','7698-01','ERS457330']					UZB	Asia										R		R					R	R	R							454	455346300	233217495	PRJEB9680	CRyPTIC_WHO2021_PMC7612554		99.53	2638733	89	lineage2.2.1	MDR-TB	['tree','input','tbprofiler','Menardo_2018','Walker_2022','Napier_2020','diff','Menardo_2021']	tuberculosis: human-adapted	L2.2.1	Mycobacterium tuberculosis
SAMN13071977	SRR10321132	WGS	THE PENNSYLVANIA STATE UNIVERSITY	SRX7032020	Illumina MiSeq	PAIRED	PCR	GENOMIC	ILLUMINA	SRS5552129	SRP226525	['PRJNA575883','E277','575883','CMC_E277_R1.fastq.gz','SRX7032020','CMC_E277','SRS5552129','SAMN13071977','SRR10321132','SRP226525','13071977']	2018	2019-10-23T23:52:00.000Z		22.9868 N 87.8550 E	IND	Asia	West Bengal - Bongan	lymph node	Homo sapiens	3	human																					655	655075430	395287050	PRJNA575883								input	tuberculosis: unclassified		Mycobacterium tuberculosis
G1788													2016				ESP	Europe	province of Valencia					S					S																				No	99.16	4538981	118	lineage4.1.2.1	Sensitive	['TGU','tree','input','diff','tbprofiler']	tuberculosis: unclassified		Mycobacterium tuberculosis
SAMEA95479168	ERR1873431	WGS	UNIVERSITY OF CAPE TOWN	ERX1933956	Illumina HiSeq 2000	PAIRED	size fractionation	GENOMIC	ILLUMINA	ERS1565420	ERP015827	['6553310','SAMEA95479168','PRJEB14199','M_15_A726_F2_R14770_TTCACGC_L004','374682','ERR1873431','ERP015827','ERX1933956','ena-EXPERIMENT-UNIVERSITY OF CAPE TOWN-07-03-2017-11:20:02:661-43','ena-RUN-UNIVERSITY OF CAPE TOWN-07-03-2017-11:20:02:661-43','ena-STUDY-UNIVERSITY OF CAPE TOWN-31-05-2016-14:43:35:710-24','ERS1565420']	2009	2017-03-12T13:54:00.000Z			ZAF	Africa		sputum	Homo sapiens	3	human																					577	577839786	281793190	PRJEB14199			99.47	1663693	37	lineage2.2.1	Pre-XDR-TB	['tbprofiler','R-XDR_ZAF','input','Menardo_2021','Nimmo_2024','diff','tree']	tuberculosis: human-adapted	L2	Mycobacterium tuberculosis
SAMEA12854909	ERR11245897	WGS	SWISS TROPICAL AND PUBLIC HEALTH INSTITUTE	ERX10654101	Illumina NovaSeq 6000	SINGLE	RANDOM	GENOMIC	ILLUMINA	ERS10461797	ERP135175	['8cc6b8bd-130a-4c76-a0b2-3197bafe5cc6','ERR11245897','PRJEB50582','930268','G45480','ERS10461797','ERP135175','ena-RUN-TAB-17-04-2023-19:57:14:775-7892','34308476','ERX10654101','ena-EXPERIMENT-TAB-17-04-2023-19:57:14:775-7891','SAMEA12854909']	2015	2023-07-27T11:29:00.000Z			GEO	Asia		sputum																								328	328531386	113697621	PRJEB50582									tuberculosis: unclassified		Mycobacterium tuberculosis
SAMEA104360948	ERR2988370	WGS	WELLCOME SANGER INSTITUTE	ERX2990785	HiSeq X Ten	PAIRED	RANDOM	GENOMIC	ILLUMINA	ERS1985926	ERP024108	['9abe08fe-a525-11e7-854e-3c4a9275d6c8','PRJEB21813','ERR2988370','ERX2990785','SC_RUN_24497_8#236','ERP024108','SAMEA104360948','ERS1985926','512657','Mycobacteria_in_non_CF_bronchiectasis_patients-sc-4853','10670047','SC_EXP_24497_8#236']		2019-05-19T21:37:00.000Z																														406	406448814	174202905	PRJEB21813									NTM: avium complex		Mycobacterium avium
SAMN18642260	SRR14160063	WGS	UNIVERSITY OF WISCONSIN-MADISON	SRX10528560	Illumina HiSeq 2000	PAIRED	RANDOM	GENOMIC	ILLUMINA	SRS8652072	SRP313707	['PRJNA720149','SRP313707','18642260','SRR14160063','720149','49-08','SRS8652072','bp0','SRX10528560','SAMN18642260','49-08_1.fastq']		2021-04-07T04:15:00.000Z							Homo sapiens	3	human																					1021	1021980835	524439393	PRJNA720149			99.71	1604277	51	lineage4.4.1.1	Other	['input','laboratory_biofilm','diff','tree','tbprofiler']	tuberculosis: unclassified		Mycobacterium tuberculosis
SAMEA12853186	ERR11244656	WGS	SWISS TROPICAL AND PUBLIC HEALTH INSTITUTE	ERX10652860	Illumina NovaSeq 6000	SINGLE	RANDOM	GENOMIC	ILLUMINA	ERS10460505	ERP135175	['ERX10652860','ERS10460505','G45619','PRJEB50582','SAMEA12853186','ena-RUN-TAB-17-04-2023-19:57:14:303-5410','ERP135175','ena-EXPERIMENT-TAB-17-04-2023-19:57:14:302-5409','930268','ERR11244656','8cc6b8bd-130a-4c76-a0b2-3197bafe5cc6','34307127']	2016	2023-07-27T09:55:00.000Z			GEO	Asia		sputum																								363	363473144	126306745	PRJEB50582									tuberculosis: unclassified		Mycobacterium tuberculosis
SAMEA3231558	ERR757185	WGS	NORWEGIAN INSTITUTE OF PUBLIC HEALTH	ERX701815	Illumina HiSeq 2000	PAIRED	RANDOM	GENOMIC	ILLUMINA	ERS652780	ERP008602	['172','ena-RUN-NORWEGIAN INSTITUTE OF PUBLIC HEALTH-12-02-2015-12:54:58:518-27','ERS652780','ERR757185','ERP008602','275398','SAMEA3231558','3348264','ERX701815','PRJEB7669','ena-EXPERIMENT-NORWEGIAN INSTITUTE OF PUBLIC HEALTH-12-02-2015-12:54:58:518-27','ena-STUDY-NORWEGIAN INSTITUTE OF PUBLIC HEALTH-04-11-2014-13:33:57:650-664']	2013	2015-02-13T21:39:00.000Z			ARG	South America	Buenos Aires	sputum	Homo sapiens	3	human																					1221	1221265538	784651553	PRJEB7669			99.54	1547205	36	lineage4.1.2.1.1	MDR-TB	['Menardo_2018','standford','Napier_2020','diff','tbprofiler','tree','input','outbreak_BuenosAires_ARG']	tuberculosis: human-adapted	L4.1.2.1.1	Mycobacterium tuberculosis
SAMN41598600	SRR29230846	WGS	FIND, THE FOUNDATION FOR INNOVATIVE NEW DIAGNOSTICS	SRX24749510	Illumina HiSeq 2000	PAIRED	RANDOM	GENOMIC	ILLUMINA	SRS21470098	SRP507535	['PRJNA1109295','SRS21470098','SAMN41598600','1109295','SRR29230846','TB-IS-1041-28_S51_R1_001.fastq.gz','SRX24749510','SRP507535','D736BB_33E75FF09DD6','D736BB_33E75FF09DD6_28','41598600']		2024-05-30T06:13:00.000Z							Homo sapiens	3	human																					326	326007792	121674099	PRJNA1109295								WHO_mutations_2023	tuberculosis: unclassified		Mycobacterium tuberculosis
SAMEA2682844	ERR751420	WGS	SC	ERX695102	Illumina HiSeq 2000	PAIRED	RANDOM	GENOMIC	ILLUMINA	ERS518905	ERP004677	['SAMEA2682844','247745','PP1373_LI2137309-sc-1838036','SC_RUN_14722_6#71','Mycobacterium_tuberculosis__HICF__sequencing-sc-2926','3336590','ERS518905','PRJEB5280','SC_EXP_14722_6#71','ERX695102','ERR751420','ERP004677']	2009	2016-01-19T03:06:00.000Z			PER	South America			Homo sapiens	3	human																					521	521106000	291132365	PRJEB5280			99.53	1548176	35	lineage4.1.4	Sensitive	['tree','Napier_2020','diff','tbprofiler','input','standford']	tuberculosis: human-adapted	L4.1.4	Mycobacterium tuberculosis
SAMN40655246	SRR28498703	WGS	NIAID TB PORTALS PROGRAM	SRX24100287	NextSeq 2000	PAIRED	RANDOM	GENOMIC	ILLUMINA	SRS20888696	SRP498669	['40655246','PRJNA1074788','TBPO-5494_lib60004_nextseq_ny0110_151bp.filtered_2_bwa.1.fastq.gz','SRS20888696','22683','1074788','SRR28498703','SRP498669','SRX24100287','SAMN40655246']	2019	2024-03-29T15:54:00.000Z		47.4116 N 28.3699 E	MDA	Europe		sputum	Homo sapiens	3	human																					293	293181450	98917723	PRJNA1074788			99.27	1391471	46	lineage4.2.1	MDR-TB	['tbprofiler','tree','diff','input']	tuberculosis: unclassified		Mycobacterium tuberculosis
SAMN15404266	SRR12399006	AMPLICON	GENOSCREEN	SRX8897282	NextSeq 500	PAIRED	PCR	GENOMIC	ILLUMINA	SRS7156055	SRP276358	['bp0','15404266','24','SRR12399006','DRC_Deeplex648','24_S24_L001_R1_001.fastq.gz','643157','SRS7156055','SRP276358','PRJNA643157','SRX8897282','SAMN15404266']	2016	2020-08-06T09:55:00.000Z			COD	Africa		sputum	Homo sapiens	3	human																					93	93787078	53130082	PRJNA643157									tuberculosis: unclassified		Mycobacterium tuberculosis
SAMEA112804551	ERR11069030	WGS	FZB	ERX10515960	NextSeq 500	PAIRED		GENOMIC	ILLUMINA	ERS14812097	ERP010814	['ERX10515960','246-08','PRJEB9680','ena-STUDY-FZB-22-06-2015-17:16:39:392-292','ERS14812097','SAMEA112804551','ena-RUN-TAB-21-03-2023-12:28:23:033-128542','33856606','287903','ERP010814','ERR11069030','ena-EXPERIMENT-TAB-21-03-2023-12:28:23:033-128541']		2023-07-21T02:12:00.000Z																														836	836561656	340500178	PRJEB9680			99.78	1752380	59	lineage4.3.3	MDR-TB	['tbprofiler','tree','diff','input']	tuberculosis: unclassified		Mycobacterium tuberculosis
SAMN14344290	SRR11565076	AMPLICON	RUTGERS UNIVERSITY NEWARK	SRX8134201	Illumina MiSeq	PAIRED	PCR	GENOMIC	ILLUMINA	SRS6497640	SRP256991	['14344290','SAMN14344290','SRS6497640','608715','PRJNA608715','SRP256991','2492-DA-1095_S41_L001_R1_001.fastq','SRR11565076','SRX8134201','2492-DA-1095']		2020-04-17T19:31:00.000Z			KEN	Africa		sputum	Homo sapiens	3	human																					26	26539760	17197134	PRJNA608715									tuberculosis: unclassified		Mycobacterium tuberculosis
SAMN06053529	SRR5052629	WGS	UNIVERSITY OF CALIFORNIA, SAN DIEGO	SRX2373950	NextSeq 500	PAIRED	RANDOM	GENOMIC	ILLUMINA	SRS1817868	SRP092618	['351843','6053529','SRS1817868','SRR5052629','PRJNA351843','SAMN06053529','myc119_S2_R1_001.fastq.gz','SRX2373950','SRP092618','myc119']	2012	2016-11-24T12:28:00.000Z			USA	North America	San Diego CA																									6421	6421484700	3155461320	PRJNA351843									unclassified mycobacteria		Mycobacterium sp.
SAMN27520115	SRR18715002	WGS	NIH / NIAID	SRX14815531	NextSeq 500	PAIRED	RANDOM	GENOMIC	ILLUMINA	SRS12572068	SRP369525	['24235','825524','PRJNA825524','bp0','27520115','SAMN27520115','TBPO-1675_lib40375_nextseq_nx0123_151bp.filtered_2nd.1.fastq.gz','SRS12572068','SRR18715002','SRP369525','SRX14815531']	2017	2022-04-11T14:31:00.000Z		41.7151 N 44.8271 E	GEO	Asia	Tbilisi	sputum	Homo sapiens	3	human																					806	806174386	374695562	PRJNA825524			99.51	1473975	49	lineage4.1.2.1	Sensitive	['tree','tbprofiler','TB_Portals','input','diff']	tuberculosis: unclassified		Mycobacterium tuberculosis
SAMN18700387	SRR14211465	WGS	SICHUAN UNIVERSITY	SRX10578184	Illumina HiSeq 2000	PAIRED	RANDOM	GENOMIC	ILLUMINA	SRS8682720	SRP314417	['SRX10578184','SRR14211465','SRS8682720','18700387','SRP314417','PRJNA721130','bp0','LD19C008','LGM0927-1-6_L2_1_clean.fq.gz','SAMN18700387','721130']	2019	2021-04-12T06:40:00.000Z		25.43 N 106.43 E	CHN	Asia	Guizhou	sputum	Homo sapiens	3	human																					1208	1208488763	398844348	PRJNA721130									tuberculosis: unclassified		Mycobacterium tuberculosis
SAMEA7555522	ERR4822153	WGS	PUBLIC HEALTH ENGLAND	ERX4691995	Illumina MiSeq	PAIRED	RANDOM	GENOMIC	ILLUMINA	ERS5312165	ERP124941	['project.PHE-TB','ERS5312165','experiment.24974','SAMEA7555522','run.24974','22474929','PRJEB41201','ERP124941','ERR4822153','ERX4691995','773303','sample.24974']		2021-11-11T03:08:00.000Z			GBR	Europe										S		R					S	S								436	436778920	267858037	PRJEB41201	Walker_2022		99.41	1643981	55	lineage4.2.2.2	HR-TB	['diff','tbprofiler','Walker_2022','input','CRyPTIC_PHE','tree']	tuberculosis: unclassified		Mycobacterium tuberculosis
SAMEA7545948	ERR4812444	WGS	UNIVERSIDAD PERUANA CAYETANO HEREDIA	ERX4682434	Illumina NovaSeq 6000	PAIRED	RANDOM	GENOMIC	ILLUMINA	ERS5302604	ERP124939	['sample.25981','project.Peru_Wellcome','773301','ERS5302604','experiment.25981','run.25981','PRJEB41199','ERX4682434','ERR4812444','SAMEA7545948','22465337','ERP124939']	2018	2021-11-10T07:59:00.000Z			PER	South America						S				S	S	S	S	S				S		S	S	S	S	S	S	779	779580988	250804818	PRJEB41199	['CRyPTIC_reuse_table','Walker_2022']		99.55	1858020	64	lineage2.2.1	Sensitive	['input','CRyPTIC_UPCH','diff','standford','tree','Walker_2022','tbprofiler','CRyPTIC_reuse_table']	tuberculosis: unclassified		Mycobacterium tuberculosis
SAMEA9976118	ERR6865422	WGS	IMPERIAL COLLEGE LONDON	ERX6488850	Illumina HiSeq 2000	PAIRED	RANDOM	GENOMIC	ILLUMINA	ERS7654398	ERP123401	['ena-STUDY-IMPERIAL COLLEGE LONDON-12-08-2020-14:44:57:582-2394','CA0069910_raw_wgs','ERS7654398','ERX6488850','666870','CA0069910','ERR6865422','22010920','ERP123401','CA0069910_raw_wgs_R1R2','SAMEA9976118','PRJEB39837']	2010	2021-10-15T12:59:00.000Z			PER	South America	Lima		Homo sapiens	3	human																					325	325000320	141928596	PRJEB39837			99.66	1706418	58	lineage4.3.3	MDR-TB	['diff','standford','input','tbprofiler','tree']	tuberculosis: unclassified		Mycobacterium tuberculosis
SAMEA104447056	ERR2229608	WGS	STATENS SERUM INSTITUT	ERX2282947	NextSeq 500	PAIRED	RANDOM	GENOMIC	ILLUMINA	ERS2064998	ERP022352	['SAMEA104447056','ERX2282947','PRJEB20214','ena-RUN-STATENS SERUM INSTITUT-21-12-2017-12:46:39:846-821','ena-EXPERIMENT-STATENS SERUM INSTITUT-21-12-2017-12:46:39:846-821','ERR2229608','ERP022352','388615','ERS2064998','DKC2-0699','8234663','ena-STUDY-STATENS SERUM INSTITUT-03-04-2017-09:47:03:433-394']	2001	2017-12-22T16:09:00.000Z			DNK	Europe		pleural fluid	Homo sapiens	3	human																					179	179012220	87519150	PRJEB20214			98.09	677454	18	lineage4.8	HR-TB	['diff','tbprofiler','outbreak_1112-15_DNK','input']	tuberculosis: unclassified		Mycobacterium tuberculosis
SAMEA110031457	ERR9786583	WGS	INSTITUTE OF TROPICAL MEDICINE	ERX9333859	Illumina HiSeq 2500	PAIRED	RANDOM	GENOMIC	ILLUMINA	ERS12087348	ERP137916	['SAMEA110031457','844815','0efe4541-10cd-4d79-a29f-96d29eadb5f3','29002831','ena-RUN-TAB-27-05-2022-13:53:26:405-11827','ERX9333859','ena-EXPERIMENT-TAB-27-05-2022-13:53:26:405-11826','ERP137916','ECF-13-R296','PRJEB53138','ERR9786583','ERS12087348']	2013	2022-06-25T18:14:00.000Z			GMB	Africa		sputum	Homo sapiens	3	human																					414	414023027	263879465	PRJEB53138								['input','WGS_2011-2014_GMB']	tuberculosis: unclassified		Mycobacterium tuberculosis
SAMEA7550147	ERR4816785	WGS	PUBLIC HEALTH ENGLAND	ERX4686627	Illumina MiSeq	PAIRED	RANDOM	GENOMIC	ILLUMINA	ERS5306797	ERP124941	['sample.19605','22469542','ERP124941','ERX4686627','773303','experiment.19605','ERS5306797','project.PHE-TB','SAMEA7550147','ERR4816785','run.19605','PRJEB41201']		2021-11-10T16:28:00.000Z			GBR	Europe																										414	414468371	246891505	PRJEB41201			99.9	1728063	57	lineage4.9	Sensitive	['diff','tbprofiler','input','CRyPTIC_PHE']	tuberculosis: unclassified		Mycobacterium tuberculosis
SAMN09101502	SRR7070385	OTHER	MODMEDMICOXFORD	SRX4001358	Illumina MiSeq	PAIRED		OTHER	ILLUMINA	SRS3283613	SRP076676	['SRR7070385','302362','MMMOSAM:5523e055-e2ce-4865-8a21-a00f8ef17d23','PRJNA302362','SRP076676','SRX4001358','SRS3283613','SAMN09101502','9101502','MMMOSRA:5523e055-e2ce-4865-8a21-a00f8ef17d23']	2016	2018-04-26T14:27:00.000Z			GBR	Europe			Homo sapiens	3	human																					173	173724655	106544128	PRJNA302362									tuberculosis: unclassified		Mycobacterium tuberculosis
SAMN41417132	SRR29051541	WGS	FIND, THE FOUNDATION FOR INNOVATIVE NEW DIAGNOSTICS	SRX24576186	Illumina HiSeq 2000	PAIRED	RANDOM	GENOMIC	ILLUMINA	SRS21316275	SRP507535	['PRJNA1109295','456AC9_BA6A00519C1B','1109295','41417132','SRS21316275','456AC9_BA6A00519C1B_131944','SRX24576186','TB-IS-1051-131944H_S120_R1_001.fastq.gz','SRR29051541','SRP507535','SAMN41417132']		2024-05-16T10:02:00.000Z							Homo sapiens	3	human																					294	294232560	133765911	PRJNA1109295								WHO_mutations_2023	tuberculosis: unclassified		Mycobacterium tuberculosis
SAMN40566440	SRR28409565	WGS	WADSWORTH CENTER	SRX24014053	Illumina MiSeq	PAIRED	RANDOM	GENOMIC	ILLUMINA	SRS20809182	SRP338930	['SRR28409565','SAMN40566440','SRP338930','766641','SRX24014053','PRJNA766641','40566440','SRS20809182','IDR2000011115-01-01.R1.fastq.gz','IDR2000011115-01-01']	2020	2024-03-21T15:34:00.000Z			USA	North America	New York state	sputum	Homo sapiens	3	human																					484	484542257	314594038	PRJNA766641			99.42	1043918	44	lineage4.3.2	Sensitive	['tree','tbprofiler','input','diff']	tuberculosis: unclassified		Mycobacterium tuberculosis
SAMEA115751062	ERR13291940	WGS	UNIVERSITY OF OXFORD, NUFFIELD DEPARTMENT OF MEDIC	ERX12662426	Illumina MiSeq	PAIRED	RANDOM PCR	GENOMIC	ILLUMINA	ERS20267349	ERP161058	['b28b5ff0-515d-42d2-bc0f-19e45ec26bb9','ERR13291940','ERX12662426','ERS20267349','41910008','PRJEB76547','b0f64ae68d33','1124794','SAMEA115751062','webin-reads-b0f64ae68d33','ERP161058']	2020	2024-08-10T07:33:00.000Z			USA	North America																										400	400630901	268356554	PRJEB76547								CRyPTIC_2024	tuberculosis: unclassified		Mycobacterium tuberculosis
SAMN42882714	SRR30180260	WGS	TAIWAN CENTERS OF DISEASE CONTROL	SRX25646469	Illumina MiSeq	PAIRED	RANDOM	GENOMIC	ILLUMINA	SRS22289755	SRP525189	['TWCDCMDR_023','S023','SRP525189','SRX25646469','SRS22289755','19MDR_23_F.fastq.gz','SAMN42882714','42882714','1141184','SRR30180260','PRJNA1141184']		2024-08-08T21:33:00.000Z		25.02 N 121.57 E	TWN	Asia		lung	Homo sapiens	3	human																					601	601900670	349879936	PRJNA1141184									tuberculosis: unclassified		Mycobacterium tuberculosis
SAMEA115577922	ERR13093870	WGS	ST JAMES'S HOPSITAL	ERX12465568	Illumina MiSeq	PAIRED	PCR	GENOMIC	ILLUMINA	ERS19586282	ERP145095	['ERP145095','1053993','ERS19586282','ERR13093870','20IE118','ena-EXPERIMENT-TAB-13-05-2024-16:47:57:065-141882','ERX12465568','3eabcf50-8780-452a-beaf-df6fa4e73fe5','ena-RUN-TAB-13-05-2024-16:47:57:066-141883','42668248','PRJEB60052','SAMEA115577922']	2020	2024-07-27T02:53:00.000Z			IRL	Europe			Homo sapiens	3	human																					316	316326851	175670825	PRJEB60052									tuberculosis: unclassified		Mycobacterium tuberculosis
SAMEA7526746	ERR4798190	WGS	FOUNDATION FOR MEDICAL RESEARCH INDIA	ERX4667610	NextSeq 500	PAIRED	RANDOM	GENOMIC	ILLUMINA	ERS5283218	ERP124850	['PRJEB41116','experiment.13620','project.Mumbai','sample.13620','773292','ERS5283218','ERR4798190','SAMEA7526746','run.13620','ERP124850','ERX4667610','22460308']		2021-11-09T23:15:00.000Z			IND	Asia	Mumbai					S	S				S		S	R							S		R	S		812	812789210	341253139	PRJEB41116	Walker_2022		99.41	1706086	49	lineage2.2.1	Pre-XDR-TB	['tbprofiler','CRyPTIC_IND','diff','tree','Walker_2022','input']	tuberculosis: unclassified		Mycobacterium tuberculosis
SAMEA1118628	ERR2513447	WGS	PHE	ERX2532657	Illumina MiSeq	PAIRED	RANDOM	GENOMIC	ILLUMINA	ERS2398037	ERP107961	['project.First_10k_genomes_study_set_4','PRJEB25991','10122574','493034','ERX2532657','run.5226','sample.5226','ERS2398037','ERP107961','SAMEA1118628','ERR2513447','experiment.5226']		2021-10-23T16:05:00.000Z			GBR	Europe	England									S		S					S	S								249	249915384	153676055	PRJEB25991	Walker_2022		99.47	1419723	46	lineage2.2.1	Other	['input','Napier_2020','diff','Walker_2022','tree','CRyPTIC_PHE','tbprofiler']	tuberculosis: human-adapted	L2.2.1	Mycobacterium tuberculosis
SAMN31987432	SRR22502074	WGS	CENTER FOR TUBERCULOSIS CONTROL OF GUANGDONG PROVINCE	SRX18467113	Illumina NovaSeq 6000	PAIRED	RANDOM PCR	GENOMIC	ILLUMINA	SRS15942838	SRP411037	['SRX18467113','bp0','SRS15942838','SRP411037','31987432','SRR22502074','C8_7_R1.gz','907515','SAMN31987432','PRJNA907515']	2021-04	2022-12-02T10:41:00.000Z		22.25 N 112.59 E	CHN	Asia	Guangdong	As reported: induced strain	Homo sapiens	3	human																					946	946988100	278459935	PRJNA907515			99.92	1742295	57	lineage4.9	Other	['diff','input','tbprofiler','tree']	tuberculosis: human-adapted	L4	Mycobacterium tuberculosis	H37Rv
SAMN08795255	SRR6896250	WGS	SAN RAFFAELE	SRX3846188	Illumina MiSeq	PAIRED	RANDOM	GENOMIC	ILLUMINA	SRS3090495	SRP128089	['SRX3846188','SAMN08795255','TRL0016725','SRS3090495','8795255','SRR6896250','428596','TRL0016725_WGS','bp0','SRP128089','TRL0016725_S21.gatk.bam','PRJNA428596']		2018-03-27T13:24:00.000Z							Homo sapiens	3	human																					348	348121452	237162873	PRJNA428596								input	tuberculosis: unclassified		Mycobacterium tuberculosis
SAMN35544022	SRR26056434	WGS	EMORY UNIVERSITY SCHOOL OF MEDICINE	SRX21772716	Illumina NovaSeq 6000	PAIRED		GENOMIC	ILLUMINA	SRS18878230	SRP460313	['SRX21772716','PRJNA977967','S579.18.bam','S579.18','35544022','SRP460313','SRS18878230','SRR26056434','SAMN35544022','SRX21786376','SRR26070575','977967','S579_18']		2023-10-13T15:08:00.000Z			OMN	Asia		As reported: biopsy	Homo sapiens	3	human																					441	441139254	50983146	PRJNA977967			99.54	1831060	62	lineage3.1.2	Sensitive	['tree','diff','tbprofiler','input']	tuberculosis: unclassified		Mycobacterium tuberculosis
SAMEA114493564	ERR12117947	WGS	FZB	ERX11495134	NextSeq 500	PAIRED		GENOMIC	ILLUMINA	ERS16475222	ERP010814	['ERP010814','37802172','ERA-58','ena-EXPERIMENT-TAB-12-10-2023-14:57:01:348-21630','ena-STUDY-FZB-22-06-2015-17:16:39:392-292','PRJEB9680','SAMEA114493564','ERX11495134','ena-RUN-TAB-12-10-2023-14:57:01:348-21631','ERS16475222','287903','ERR12117947']	2018	2023-10-30T20:30:00.000Z			PER	South America																										842	842682425	368030802	PRJEB9680			99.56	1691546	58	lineage4.1.2.1	MDR-TB	['tbprofiler','input','standford','tree','diff']	tuberculosis: unclassified		Mycobacterium tuberculosis
SAMEA112800625	ERR11050610	WGS	FZB	ERX10497401	NextSeq 500	PAIRED		GENOMIC	ILLUMINA	ERS14808171	ERP010814	['SAMEA112800625','ERS14808171','ERP010814','ena-EXPERIMENT-TAB-21-03-2023-10:58:00:043-107479','PRJEB9680','ERR11050610','21003260','ena-STUDY-FZB-22-06-2015-17:16:39:392-292','287903','ERX10497401','ena-RUN-TAB-21-03-2023-10:58:00:043-107480','33852681']		2023-07-20T23:20:00.000Z																														524	524756778	254101781	PRJEB9680			99.47	1368815	45	lineage3	HR-TB	['diff','tbprofiler','tree','input']	tuberculosis: unclassified		Mycobacterium tuberculosis
SAMN08629516	SRR6797272	WGS	SAN RAFFAELE	SRX3756425	Illumina HiSeq 2500	PAIRED	RANDOM	GENOMIC	ILLUMINA	SRS3012119	SRP128089	['140267_210916_BGD_210916_100.gatk.bam','428596','PRJNA428596','SAMN08629516','8629516','140267_WGS','bp0','SRX3756425','SRS3012119','140267','SRP128089','SRR6797272']		2018-03-02T06:03:00.000Z			BGD	Asia			Homo sapiens	3	human					S		R	S	S			R	R	R				S			180	180539318	79856648	PRJNA428596	CRyPTIC_WHO2021_PMC7612554		99.49	1573355	35	lineage4.1.1.1	MDR-TB	['input','tree','Walker_2022','diff','tbprofiler']	tuberculosis: unclassified		Mycobacterium tuberculosis
SAMN07956572	SRR6257047	WGS	ST. PETERSBURG PASTEUR INSTITUTE	SRX3363481	Illumina MiSeq	PAIRED	RANDOM	GENOMIC	ILLUMINA	SRS2661512	SRP123873	['SAMN07956572','SRS2661512','PTB0102','352769','PRJNA352769','PTB0102.sorted.bam','7956572','SRP123873','SRR6257047','SRX3363481']	2014	2017-11-05T11:15:00.000Z			RUS	Europe			Homo sapiens	3	human																					760	760373240	287908069	PRJNA352769			99.92	1788892	57	lineage2.2.1	Pre-XDR-TB	['diff','tree','tbprofiler','input']	tuberculosis: unclassified		Mycobacterium tuberculosis
SAMN30952529	SRR21659825	WGS	WADSWORTH CENTER	SRX17659574	Illumina MiSeq	PAIRED	RANDOM	GENOMIC	ILLUMINA	SRS15191837	SRP338930	['IDR1600048594-01-01_S14_L001_R1_001.fastq.gz','30952529','IDR1600048594','SRP338930','SRS15191837','SRX17659574','766641','SAMN30952529','SRR21659825','PRJNA766641']	2016	2022-09-21T13:39:00.000Z			USA	North America	New York state		Homo sapiens	3	human																					551	551747840	365444194	PRJNA766641			99.72	1317432	71	lineage4	Sensitive	['input','diff','tbprofiler','tree']	tuberculosis: unclassified		Mycobacterium tuberculosis
SAMEA112806844	ERR11049089	WGS	FZB	ERX10495879	NextSeq 500	PAIRED		GENOMIC	ILLUMINA	ERS14814390	ERP010814	['20002291','287903','ena-STUDY-FZB-22-06-2015-17:16:39:392-292','ena-RUN-TAB-21-03-2023-10:57:59:451-104438','SAMEA112806844','PRJEB9680','33856754','ERP010814','ERR11049089','ERS14814390','ena-EXPERIMENT-TAB-21-03-2023-10:57:59:451-104437','ERX10495879']		2023-07-20T21:00:00.000Z																														654	654732294	292206548	PRJEB9680			99.44	1680752	57	lineage1.2.1.1	Sensitive	['tree','diff','tbprofiler','input']	tuberculosis: unclassified		Mycobacterium tuberculosis
SAMN09099688	SRR7069729	OTHER	MODMEDMICOXFORD	SRX4000228	Illumina MiSeq	PAIRED		OTHER	ILLUMINA	SRS3282419	SRP076676	['MMMOSAM:e75d4192-9505-44f2-a6cd-4053c637418a','SRR7069729','SRP076676','PRJNA302362','MMMOSRA:e75d4192-9505-44f2-a6cd-4053c637418a','SAMN09099688','302362','SRS3282419','SRX4000228','9099688']	2016	2018-04-26T14:22:00.000Z			GBR	Europe			Homo sapiens	3	human																					271	271903509	156850578	PRJNA302362									tuberculosis: unclassified		Mycobacterium tuberculosis
SAMN25995039	SRR19416144	WGS	MAKERERE UNIVERSITY	SRX15470480	Illumina MiSeq	PAIRED	PCR	GENOMIC	ILLUMINA	SRS13187580	SRP376575	['TN106499','SRP376575','PRJNA807440','TN106499_1.fastq.gz','25995039','SRX15470480','807440','SRS13187580','SRR19416144','SAMN25995039']	2020	2022-05-26T12:05:00.000Z		6.3690 S 34.8888 E	TZA	Africa		sputum	Homo sapiens	3	human																					529	529537278	339627746	PRJNA807440			99.06	1389899	56	lineage1.2.2.2	Sensitive	['tbprofiler','diff','input']	tuberculosis: unclassified		Mycobacterium tuberculosis
SAMN33243738	SRR23402844	WGS	GRAM, U. DE MANIZALES, U. CATOLICA DE MANIZALES, LABORATORIO DE SALUD PUBLICA DE CALDAS	SRX19332761	Illumina HiSeq 2500	PAIRED	RANDOM	GENOMIC	ILLUMINA	SRS16729672	SRP421874	['PRJNA933623','SRP421874','33243738','bp0','A37-2017-MZ-002-CP1','SRS16729672','933623','A37_1.fq.gz','SRR23402844','SRX19332761','FDPL192297501-1a','SAMN33243738']	2017	2023-02-10T14:49:00.000Z		5.03 N 75.29 W	COL	South America	Manizales, Caldas	sputum	Homo sapiens	3	human																					3019	3019208700	1034229662	PRJNA933623			99.23	1882839	64	lineage4.1.2.1	Sensitive	['diff','input','standford','tbprofiler','tree']	tuberculosis: human-adapted	L4.1.2	Mycobacterium tuberculosis	Haarlem
SAMEA7156980	['ERR5864861','ERR5864862']	WGS		['ERX5510656','ERX5510657']	Illumina HiSeq 2500	PAIRED		GENOMIC	ILLUMINA	ERS4917442		['SAMEA7156980','ena-EXPERIMENT-Swiss Tropical and Public Health Institute-03-05-2021-19:33:15:151-1325','ERR5864861','ERX5510657','ena-STUDY-Swiss Tropical and Public Health Institute-27-07-2020-11:23:30:592-1894','19059547','SRS8942830','674180','ERP123095','ERS4917442','ena-EXPERIMENT-Swiss Tropical and Public Health Institute-03-05-2021-19:33:15:151-1326','ena-RUN-Swiss Tropical and Public Health Institute-03-05-2021-19:33:15:151-1325','ERR5864862','ERX5510656','PRJEB39561','ena-RUN-Swiss Tropical and Public Health Institute-03-05-2021-19:33:15:151-1326','G07686']					GEO	Asia																										667	668568471	344358751	PRJEB39561			98.97	3062870	75	lineage2.2.1	Pre-XDR-TB	['input','diff','tree','tbprofiler','R-MDR_GEO']	tuberculosis: unclassified		Mycobacterium tuberculosis
SAMN36619486	SRR25340817	WGS	NIH / NIAID	SRX21080343	Illumina HiSeq 1500	PAIRED	RANDOM	GENOMIC	ILLUMINA	SRS18349892	SRP450367	['36619486','SRX21080343','996640','SRR25340817','UDTB_052.filtered_2_bwa.1.fastq.gz','SRS18349892','6118','bp0','PRJNA996640','SAMN36619486','SRP450367']	2018	2023-07-19T18:34:00.000Z		13.5401 N 74.8741 E	IND	Asia	Udupi	sputum	Homo sapiens	3	human																					644	644164188	262951464	PRJNA996640			99.18	1785643	59	lineage1.1.2	Sensitive	['tree','diff','tbprofiler','input']	tuberculosis: unclassified		Mycobacterium tuberculosis
SAMEA8741570	['ERR8665785','ERR8665786']	WGS		ERX8324221	Illumina HiSeq 2500	PAIRED	RANDOM	GENOMIC	ILLUMINA	ERS6421153		['experiment.14699','PRJEB51021','ERR8665786','ERR8665785','SAMEA8741570','sample.14699','project.Belarus_site11','run.14699.2','run.14699.1','ERS6421153','811911','ERP135611','26334831','ERX8324221']					BEL	Europe																										676	677258732	262954670	PRJEB51021	CRyPTIC_reuse_table		99.6	3686549	79	lineage4.3.3	Pre-XDR-TB	['diff','tbprofiler','CRyPTIC_PHS_Sweden_Belarus','tree','CRyPTIC_reuse_table','input']	tuberculosis: unclassified		Mycobacterium tuberculosis
SAMEA104447338	['ERR2228900','ERR2228899']	WGS		['ERX2282238','ERX2282239']	['Illumina MiSeq','NextSeq 500']	PAIRED	RANDOM	GENOMIC	ILLUMINA	ERS2065280		['388615','PRJEB20214','ERX2282238','ERR2228899','ena-EXPERIMENT-STATENS SERUM INSTITUT-21-12-2017-12:46:39:820-112','ERP022352','ERX2282239','SAMEA104447338','ena-RUN-STATENS SERUM INSTITUT-21-12-2017-12:46:39:820-112','DKC2-00M4','ERR2228900','ena-STUDY-STATENS SERUM INSTITUT-03-04-2017-09:47:03:433-394','ena-RUN-STATENS SERUM INSTITUT-21-12-2017-12:46:39:820-113','8234945','ERS2065280','ena-EXPERIMENT-STATENS SERUM INSTITUT-21-12-2017-12:46:39:820-113']					DNK	Europe		sputum	Homo sapiens	3	human																					388	389672839	217932086	PRJEB20214			72.57	1290334	37	lineage4.8	Sensitive	['input','tbprofiler','diff','Napier_2020','outbreak_1112-15_DNK']	tuberculosis: human-adapted	L4.8	Mycobacterium tuberculosis
SAMEA2160482	['ERR363498','ERR363445']	WGS		['ERX336267','ERX336214']	Illumina HiSeq 2000	PAIRED	RANDOM	GENOMIC	ILLUMINA	ERS311409		['ERP001039','ERX336267','ERX336214','ERR363445','SAMEA2160482','ERR363498','SC_RUN_10660_1#39','Whole_genome_sequencing_of_pathogenic_strains_of_Mycobacterium_abscessus-sc-2011-11-30T10:42:00Z-2047','PRJEB2779','RVI567-sc-2013-06-18T13:32:46Z-1648529','SC_EXP_10660_1#39','ERS311409','SC_EXP_10660_2#39','Whole_genome_sequencing_of_pathogenic_strains_of_M','SC_RUN_10660_2#39','204475','2397844']																																521	521150000	314704810	PRJEB2779								input	NTM: abscessus complex		Mycobacteroides abscessus
SAMN18823718	SRR14296348	WGS	USDA-NVSL-DBPL	SRX10654036	Illumina MiSeq	PAIRED	RANDOM	GENOMIC	ILLUMINA	SRS8749352	SRP315773	['18823718','SRP315773','PRJNA723608','bp0','SRS8749352','SRR14296348','SRX10654036','723608','18-3357','18-3357_R1.fastq.gz','SAMN18823718']	2018	2021-04-21T19:24:00.000Z			MEX	North America	Baja California		Bos taurus	2	domestic cattle																					379	379400068	222738171	PRJNA723608								['input','bovis_baja_MEX']	tuberculosis: animal-adapted	La1	Mycobacterium bovis
SAMN06092445	SRR5067483	WGS	UNIVERSITY OF MELBOURNE	SRX2387781	Illumina HiSeq 2500	PAIRED	RANDOM	GENOMIC	ILLUMINA	SRS1829724	SRP094134	['6092445','02MTB1197_S70_L002_2.fastq.gz','SRR5067483','PRJNA355614','bp0','SRP094134','SRS1829724','SAMN06092445','SRX2387781','355614','HCMC0748']	2010-06	2016-12-01T21:02:00.000Z		10.82 N 106.63 E	VNM	Asia	Ho Chi Minh City	sputum	Homo sapiens	3	human																					450	450950399	220503069	PRJNA355614			99.47	1344391	46	lineage2.2.1	Other	['Menardo_2021','tree','diff','input','tbprofiler','Napier_2020']	tuberculosis: human-adapted	L2.2.1	Mycobacterium tuberculosis
SAMN30429074	SRR21159872	AMPLICON	UNIVERSITY OF HONG KONG	SRX17171103	Illumina MiSeq	PAIRED	PCR	OTHER	ILLUMINA	SRS14741457	SRP393326	['SAMN30429074','30429074','PRJNA871806','SRX17171103','bp0','SRR21159872','SRP393326','SRS14741457','wc18','871806','wc18_1.fastq.gz']	2019	2022-08-22T07:38:00.000Z		22.31 N 114.17 E	HKG	Asia		sputum	Homo sapiens	3	human																					281	281806868	177635652	PRJNA871806									tuberculosis: unclassified		Mycobacterium tuberculosis
SAMN40042859																																																		99.09	1780286	53	lineage2.2.1	RR-TB	['input','tbprofiler','diff','tree']	tuberculosis: unclassified		Mycobacterium tuberculosis
SAMN31695982	SRR22263635	AMPLICON	UNIVERSITY OF WISCONSIN-MADISON	SRX18239763	Illumina MiSeq	PAIRED	PCR	GENOMIC	ILLUMINA	SRS15735624	SRP407506	['V08-351-19-Access-half_S72','SRS15735624','31695982','PRJNA900591','bp0','SRX18239763','SAMN31695982','SRP407506','SRR22263635','V08-351-19-Access-half_S72_L001_R1_001.fastq','900591']	2021-08	2022-11-11T14:44:00.000Z			USA	North America	Pittsburgh	lung	Macaca fascicularis	3	crab-eating macaque																					46	46313814	33556273	PRJNA900591									tuberculosis: human-adapted	L4	Mycobacterium tuberculosis	Erdman
SAMN14481396	SRR11444074	WGS	NOGUCHI MEMORIAL INSTITUTE FOR MEDICAL RESEARCH - UNIVERSITY OF GHANA	SRX8022040	Illumina HiSeq 2500	PAIRED	RANDOM	GENOMIC	ILLUMINA	SRS6394906	SRP254440	['14481396','SAMN14481396','SRS6394906','SRX8022040','SRR11444074','616081','PRJNA616081','G26862.R1.fastq.gz','SRP254440','G26862','bp0','TBNm 3439']	2014	2020-03-29T08:53:00.000Z		5.63 N 0.18 W	GHA	Africa			Homo sapiens	3	human																					710	710729930	355895314	PRJNA616081			99.51	1716966	39	lineage4.6.2.2	Sensitive	['tbprofiler','diff','input','tree']	tuberculosis: unclassified		Mycobacterium tuberculosis
SAMEA13294581	ERR9121292	WGS	UNIVERSITY OF OXFORD, NUFFIELD DEPARTMENT OF MEDIC	ERX8663287	Illumina MiSeq	PAIRED	RANDOM	GENOMIC	ILLUMINA	ERS10897507	ERP136048	['ERR9121292','project.SeqTreat_Valencia1','ERX8663287','ERP136048','sample.1490.f68ff510','experiment.1490.2b1545d9','862826','ERS10897507','run.1490.1.e8e765df0f07bcb04bbd454b6ad894b6','SAMEA13294581','PRJEB51415','30300219']		2024-08-24T01:36:00.000Z			ESP	Europe	Valencia																									2447	2447739926	1537701487	PRJEB51415								CRyPTIC_SeqTreat_Valencia	tuberculosis: unclassified		Mycobacterium tuberculosis
SAMN21616320	SRR16058088	WGS	PUBLIC HEALTH ONTARIO	SRX12344581	Illumina MiSeq	PAIRED	RANDOM	GENOMIC	ILLUMINA	SRS10316961	SRP338617	['SRX12344581','766079','21616320','SRR16058088','SRP338617','SRS10316961','bp0','SAMN21616320','2012-555','PRJNA766079','2012-555_R1.fastq.gz']	2012	2021-09-24T21:48:00.000Z			CAN	North America	Ontario		Homo sapiens	3	human					S		S					S	S								1108	1108772958	732124463	PRJNA766079	CRyPTIC_WHO2021_PMC7612554							['input','Walker_2022']	tuberculosis: unclassified		Mycobacterium tuberculosis
SAMEA5561993	ERR3275765	WGS	RIVM - NATIONAL INSTITUTE FOR PUBLIC HEALTH AND TH	ERX3302638	Illumina HiSeq 2500	SINGLE	RANDOM	GENOMIC	ILLUMINA	ERS3364025	ERP114661	['ena-RUN-RIVM - National Institute for Public Health and the Environment-10-04-2019-10:49:30:013-610','SAMEA5561993','532369','ena-EXPERIMENT-RIVM - National Institute for Public Health and the Environment-10-04-2019-10:49:30:013-610','PRJEB32037','ena-STUDY-RIVM - National Institute for Public Health and the Environment-04-04-2019-10:46:49:835-53','ERX3302638','ERR3275765','17-0137','ERS3364025','11396805','ERP114661']		2019-06-11T06:10:00.000Z			NLD	Europe																										638	638990491	192190673	PRJEB32037								Napier_2020	tuberculosis: human-adapted	L4.8	Mycobacterium tuberculosis
SAMEA5975285	ERR3559537	WGS	FUDAN UNIVERSITY	ERX3559288	Illumina HiSeq 2500	PAIRED	RANDOM PCR	GENOMIC	ILLUMINA	ERS3778122	ERP117507	['SAMEA5975285','ERS3778122','SC0465','ena-STUDY-FUDAN UNIVERSITY-25-09-2019-16:05:44:667-292','ena-RUN-FUDAN UNIVERSITY-25-09-2019-16:05:21:805-465','ERR3559537','ERX3559288','PRJEB34582','ena-EXPERIMENT-FUDAN UNIVERSITY-25-09-2019-16:05:21:805-465','15231063','ERP117507','639250']	2018	2020-06-13T19:54:00.000Z			CHN	Asia		sputum	Homo sapiens	3	human																					244	244304400	108260515	PRJEB34582			98.87	632434	17	lineage2.2.1.1	Sensitive	['input','tbprofiler','diff']	tuberculosis: unclassified		Mycobacterium tuberculosis
SAMEA104394503	ERR2199897	WGS	FZB	ERX2254885	Illumina HiSeq 2500	PAIRED		GENOMIC	ILLUMINA	ERS2012445	ERP010814	['3399-13','ERP010814','ena-RUN-FZB-21-11-2017-14:36:27:944-158','8096890','PRJEB9680','ERX2254885','SAMEA104394503','287903','ena-EXPERIMENT-FZB-21-11-2017-14:36:27:944-158','ERR2199897','ERS2012445','ena-STUDY-FZB-22-06-2015-17:16:39:392-292']		2017-11-28T15:22:00.000Z			DEU	Europe										S		R					S	S	S							354	354201200	219056387	PRJEB9680	CRyPTIC_WHO2021_PMC7612554							['Napier_2020','input','Walker_2022']	tuberculosis: human-adapted	L3.1.2.1	Mycobacterium tuberculosis
SAMN17301434	SRR13423565	WGS	SCHOOL OF PUBLIC HEALTH, FUDAN UNIVERSITY	SRX9838733	Illumina Genome Analyzer	PAIRED	RANDOM	GENOMIC	ILLUMINA	SRS8021028	SRP301501	['SRS8021028','XTBDNA-17-100_1.fastq.gz','17301434','bp0','SRP301501','XTBDNA-17-100','SRR13423565','691674','SRX9838733','SAMN17301434','PRJNA691674']	2016-03	2021-01-13T04:14:00.000Z			CHN	Asia	Jiangsu	sputum	Homo sapiens	3	human																					927	927936676	371394490	PRJNA691674			99.2	1642253	46	lineage2.2.1	Pre-XDR-TB	['tree','diff','tbprofiler','input']	tuberculosis: unclassified		Mycobacterium tuberculosis
SAMN18648084	SRR14164969	WGS	STANFORD UNIVERSITY	SRX10533377	NextSeq 550	PAIRED	RANDOM	GENOMIC	ILLUMINA	SRS8656650	SRP289688	['PRJNA671770','SAMN18648084','671770','ms_202','SRX10533377','SRR14164969','SRP289688','bp0','L-15-1861-S56','18648084','L-15-1861-S56_R1.fastq.gz','SRS8656650']	2015	2021-04-07T13:40:00.000Z			BRA	South America	Mato Grosso do Sul, Campo Grande	sputum	Homo sapiens	3	human																					324	324087374	128789028	PRJNA671770								['standford','input']	tuberculosis: human-adapted	L4.4.1.1	Mycobacterium tuberculosis
SAMEA4041331	['ERR1465968','ERR1465844']	WGS		['ERX1536321','ERX1536445']	Illumina HiSeq 2500	PAIRED	RANDOM	GENOMIC	ILLUMINA	ERS1212441		['ERR1465968','5808239','ena-EXPERIMENT-UNIVERSITY OF BASEL-21-06-2016-07:30:55:141-123','G04326','SAMEA4041331','ERP012852','ena-EXPERIMENT-UNIVERSITY OF BASEL-21-06-2016-07:30:55:151-247','ERX1536445','ena-STUDY-UNIVERSITY OF BASEL-19-10-2015-17:08:25:268-8','ena-RUN-UNIVERSITY OF BASEL-21-06-2016-07:30:55:141-123','ena-RUN-UNIVERSITY OF BASEL-21-06-2016-07:30:55:151-247','ERR1465844','PRJEB11460','343620','ERX1536321','ERS1212441']																																1272	1272522634	873437134	PRJEB11460			99.56	2847604	64	lineage4.8	Sensitive	['diff','Napier_2020','input','tree','tbprofiler']	tuberculosis: human-adapted	L4.8	Mycobacterium tuberculosis
SAMN41422064	SRR29056294	WGS	FIND, THE FOUNDATION FOR INNOVATIVE NEW DIAGNOSTICS	SRX24581126	Illumina HiSeq 2000	PAIRED	RANDOM	GENOMIC	ILLUMINA	SRS21321041	SRP507535	['SRR29056294','SRP507535','82B8A3_4E067B0ADC19','PRJNA1109295','SRS21321041','SAMN41422064','1109295','SRX24581126','TB-CPath-Warren-C477_S5_R1_001.fastq.gz','41422064','82B8A3_4E067B0ADC19_C477']	2016	2024-05-16T12:09:00.000Z			ZAF	Africa			Homo sapiens	3	human																					773	773107920	330868419	PRJNA1109295								WHO_mutations_2023	tuberculosis: unclassified		Mycobacterium tuberculosis
SAMEA9070365	ERR6362222	WGS	Swiss-TPH	ERX5627573	Illumina NovaSeq 6000	SINGLE	RANDOM	GENOMIC	ILLUMINA	ERS6798672	ERP129488	['ERX5627573','20453547','WGS RR-TB Khayelitsha','G45100_1','PRJEB45389','ERR6362222','ERS6798672','SAMEA9070365','737713','ERP129488']		2021-10-13T17:58:00.000Z			ZAF	Africa																										345	345625333	106085160	PRJEB45389								R-RR_HIVcoinf_ZAF	tuberculosis: unclassified		Mycobacterium tuberculosis
SAMN30543963	SRR21277067	WGS	SCHOOL OF PUBLIC HEALTH, FUDAN UNIVERSITY	SRX17286430	Illumina HiSeq 2500	PAIRED	RANDOM	GENOMIC	ILLUMINA	SRS14851110	SRP394436	['bp0','SRX17286430','SRP394436','LD21F142X_R1.fastq.gz','LD21F142X','30543963','SRS14851110','SAMN30543963','PRJNA874331','874331','SRR21277067']	2020	2022-08-28T01:01:00.000Z			CHN	Asia	Eastern China		Homo sapiens	3	human																					2359	2359130510	775148721	PRJNA874331								input	tuberculosis: unclassified		Mycobacterium tuberculosis
SAMN07658760	SRR6046353	WGS	MODMEDMICOXFORD	SRX3193553	Illumina MiSeq	PAIRED	RANDOM	GENOMIC	ILLUMINA	SRS2519797	SRP117784	['MMMOSRA:b3f000d8-2dc7-450e-b22a-9e5d505d69f0','SAMN07658760','SRS2519797','SRX3193553','SRR6046353','7658760','SRP117784','MMMOSAM:b3f000d8-2dc7-450e-b22a-9e5d505d69f0','401515','PRJNA401515']	2016	2017-10-27T18:32:00.000Z			GBR	Europe	Oxford		Homo sapiens	3	human																					365	365861295	228880448	PRJNA401515									unclassified mycobacteria		Mycobacterium gordonae
SAMN40566306	SRR28409523	WGS	WADSWORTH CENTER	SRX24014095	Illumina MiSeq	PAIRED	RANDOM	GENOMIC	ILLUMINA	SRS20809225	SRP338930	['PRJNA766641','IDR2000148806-01-01','SRP338930','SAMN40566306','IDR2000148806-01-01.R1.fastq.gz','SRX24014095','766641','40566306','SRS20809225','SRR28409523']	2020	2024-03-21T15:50:00.000Z			USA	North America	New York state		Homo sapiens	3	human																					568	568703657	364207308	PRJNA766641			99.24	1008735	51	lineage1.2.1.2.1	Other	['diff','tbprofiler','input','tree']	tuberculosis: unclassified		Mycobacterium tuberculosis
SAMN39958814	SRR27986265	AMPLICON	KWAZULU-NATAL RESEARCH INNOVATION AND SEQUENCING PLATFORM-UKZN	SRX23639375	Illumina MiSeq	PAIRED	RT-PCR	GENOMIC	ILLUMINA	SRS20474649	SRP489954	['SRS20474649','bp0','SRR27986265','SAMN39958814','39958814','1077072','SRX23639375','PRJNA1077072','SRP489954','K046109','K046109_S30_L001_R1.fastq.gz']		2024-02-16T01:09:00.000Z			ZAF	Africa	Western Cape	sputum	Homo sapiens	3	human																					1076	1076402574	357151724	PRJNA1077072									tuberculosis: unclassified		Mycobacterium tuberculosis
SAMN21856116	SRR16088207	WGS	NIH / NIAID	SRX12374512	NextSeq 500	PAIRED	RANDOM	GENOMIC	ILLUMINA	SRS10345421	SRP338907	['21856116','SRR16088207','bp0','SRX12374512','10785','PRJNA766649','766649','SRP338907','SAMN21856116','TBPO-740_lib33785_nextseq_n0277_151bp.filtered_2nd.1.fastq.gz','SRS10345421']	2019	2021-10-16T13:18:00.000Z		41.7151 N 44.8271 E	GEO	Asia	Tbilisi	sputum	Homo sapiens	3	human																					423	423661913	205737132	PRJNA766649								input	tuberculosis: unclassified		Mycobacterium tuberculosis
SAMEA104112302	ERR2693235	WGS	THE WELLCOME TRUST SANGER INSTITUTE	ERX2707678	HiSeq X Ten	PAIRED	RANDOM	GENOMIC	ILLUMINA	ERS1776195	ERP021867	['9649498','SAMEA104112302','2a8c40f0-36fd-11e7-bc2e-3c4a9275d6c8','Exploring_the_richness_of_Mycobacterium_bovis_strain_diversity-sc-4667','PRJEB19799','480613','ERX2707678','ERP021867','ERS1776195','SC_RUN_22984_8#152','SC_EXP_22984_8#152','ERR2693235']		2018-07-12T14:56:00.000Z			GBR	Europe																										241	241280484	71301507	PRJEB19799			98.36	1085598	37	La1.8.1	Other	['tbprofiler','diff','tree','bovis_GBR','input']	tuberculosis: animal-adapted	La1	Mycobacterium bovis
SAMN15348067	SRR12080344	WGS	UPPSALA UNIVERSITY	SRX8607455	Illumina HiSeq 2000	PAIRED	RANDOM	GENOMIC	ILLUMINA	SRS6897381	SRP268581	['S91/222 (pop)','SRP268581','SRR12080344','SRS6897381','SAMN15348067','SRX8607455','PRJNA641253','641253','15348067','FCC48E3ACXX-WHAIPI005037-25_L6_1.fq.gz']	1991	2020-06-24T08:36:00.000Z			SWE	Europe	Stockholm	lung	Homo sapiens	3	human																					239	239671800	180412843	PRJNA641253			99.02	2185984	46	lineage2.2.1	HR-TB	['tree','diff','tbprofiler','intrapatient_nineyears','input']	tuberculosis: unclassified		Mycobacterium tuberculosis
SAMN14943093	SRR11824826	AMPLICON	GENOSCREEN	SRX8375403	Illumina MiSeq	PAIRED	PCR	GENOMIC	ILLUMINA	SRS6690172	SRP262596	['NTM265','PRJNA633380','SRR11824826','SRS6690172','14943093','SAMN14943093','1968-01142_S374_L001_R1_001.fastq.gz','SRP262596','bp0','SRX8375403','1968-01142','633380']	1968	2020-05-21T11:37:00.000Z																														8	8752821	4957049	PRJNA633380									NTM: unclassified		Mycobacterium lentiflavum
SAMEA5163675	ERR4178122	WGS	WELLCOME SANGER INSTITUTE	ERX4141546	HiSeq X Ten	PAIRED	RANDOM	GENOMIC	ILLUMINA	ERS2971398	ERP112727	['SAMEA5163675','ERX4141546','SC_RUN_29544_1#37','15056263','The_Genomics_of_Multidrug_Resistant_Tuberculosis_Transmission__NIHR_funded_-sc-5364','626130','ERS2971398','ERR4178122','PRJEB30294','SC_EXP_29544_1#37','121f4d56-6414-11e8-bf99-3c4a9275d6c8','ERP112727']		2020-05-29T14:37:00.000Z																														330	330390718	74861290	PRJEB30294			99.72	1808487	62	lineage4.1.2.1	Sensitive	['input','tbprofiler','tree','diff']	tuberculosis: unclassified		Mycobacterium tuberculosis
SAMN05576608	SRR4034074	WGS	HARVARD MEDICAL SCHOOL	SRX2025397	Illumina HiSeq 2000	PAIRED	RANDOM	GENOMIC	ILLUMINA	SRS1619826	SRP082185	['323744','5576608','PRJNA323744','764-L1C1_1.fastq.gz','SAMN05576608','SRR4034074','P31-Lung1-C1','SRX2025397','SRS1619826','SRP082185']	2013-09	2016-08-16T01:21:00.000Z		29.6483 S 30.3318 E	ZAF	Africa	Kwazulu-Natal	lung	Homo sapiens	3	human																					360	360693018	256743688	PRJNA323744								['intrapatient_ZAF','input','Napier_2020','denylist']	tuberculosis: human-adapted	L2.2.1	Mycobacterium tuberculosis
SAMN41417829	SRR29052875	WGS	FIND, THE FOUNDATION FOR INNOVATIVE NEW DIAGNOSTICS	SRX24577499	Illumina HiSeq 2000	PAIRED	RANDOM	GENOMIC	ILLUMINA	SRS21317485	SRP507535	['SRS21317485','1109295','PRJNA1109295','SRR29052875','IDR1700056960-01-01_S10_L001_R1_001.fastq.gz','SRX24577499','6B1800_3635A027AE4A','41417829','SRP507535','6B1800_3635A027AE4A_IDR1700056960','SAMN41417829']		2024-05-18T00:23:00.000Z			USA	North America			Homo sapiens	3	human																					590	590756478	348920587	PRJNA1109295								WHO_mutations_2023	tuberculosis: unclassified		Mycobacterium tuberculosis
SAMEA7528657	ERR4800072	WGS	FOUNDATION FOR MEDICAL RESEARCH INDIA	ERX4669487	NextSeq 500	PAIRED	RANDOM	GENOMIC	ILLUMINA	ERS5285127	ERP124850	['ERR4800072','project.Mumbai','22462201','run.29975','PRJEB41116','experiment.29975','sample.29975','ERP124850','ERX4669487','SAMEA7528657','ERS5285127','773292']		2021-11-10T02:14:00.000Z			IND	Asia	Mumbai										S	S	S					S	S				S			537	537159300	233433495	PRJEB41116	Walker_2022		99.56	1577552	52	lineage4.8	Sensitive	['input','Walker_2022','tbprofiler','CRyPTIC_IND','diff','tree']	tuberculosis: unclassified		Mycobacterium tuberculosis
SAMN10342094	SRR8129077	WGS	UNIVERSITE D'ANGERS	SRX4950120	Ion S5 XL	SINGLE	RANDOM	GENOMIC	ION_TORRENT	SRS3992412	SRP167135	['10342094','SAMN10342094','SRX4950120','SRR8129077','SRP167135','bp0','PRJNA499075','SRS3992412','287b-16.fq','499075','287b.16_lib','287b.16']	2016	2018-10-29T13:15:00.000Z	Buruli ulcer	6.89146 N 2.48695 E	BEN	Africa		skin	Homo sapiens	3	human																					468	468859071	348066333	PRJNA499075									NTM: unclassified		Mycobacterium ulcerans
SAMN30157727	SRR20969413	WGS	CENTRE FOR TUBERCULOSIS CONTROL OF GUANGDONG PROVINCE	SRX16987307	Illumina NovaSeq 6000	PAIRED	RANDOM	GENOMIC	ILLUMINA	SRS14573071	SRP390552	['D20003188a.realigned.bam','bp0','SRR20969413','gdtb_136','30157727','D20003188a','SRS14573071','SRX16987307','SAMN30157727','866200','SRP390552','PRJNA866200']	2017	2022-08-08T18:37:00.000Z		23.08 N 113.14 E	CHN	Asia	Guangdong	sputum	Homo sapiens	3	human																					1783	1783977098	134772306	PRJNA866200			99.29	1867952	64	lineage1.2.1.2	HR-TB	['tree','input','diff','tbprofiler']	tuberculosis: unclassified		Mycobacterium tuberculosis
SAMN41389653	SRR29017196	WGS	FIND, THE FOUNDATION FOR INNOVATIVE NEW DIAGNOSTICS	SRX24543930	Illumina HiSeq 2000	PAIRED	RANDOM	GENOMIC	ILLUMINA	SRS21288453	SRP507535	['SAMN41389653','SRX24543930','1019C8_9BA0516DD2C4','SRR29017196','PRJNA1109295','1109295','1019C8_9BA0516DD2C4_2006-03452','TB-IS-1044-2006-03452_S100_R1_001.fastq.gz','SRS21288453','SRP507535','41389653']		2024-05-14T09:34:00.000Z							Homo sapiens	3	human																					375	375224732	176633727	PRJNA1109295								['WHO_mutations_2023','input']	tuberculosis: unclassified		Mycobacterium tuberculosis
SAMEA12852289	ERR11244229	WGS	SWISS TROPICAL AND PUBLIC HEALTH INSTITUTE	ERX10652433	Illumina NovaSeq 6000	SINGLE	RANDOM	GENOMIC	ILLUMINA	ERS10460060	ERP135175	['G45780','34306683','ena-RUN-TAB-17-04-2023-19:57:14:182-4556','930268','ERS10460060','SAMEA12852289','ena-EXPERIMENT-TAB-17-04-2023-19:57:14:182-4555','PRJEB50582','ERR11244229','8cc6b8bd-130a-4c76-a0b2-3197bafe5cc6','ERX10652433','ERP135175']	2016	2023-07-27T09:53:00.000Z			GEO	Asia		sputum																								248	248045193	88648498	PRJEB50582									tuberculosis: unclassified		Mycobacterium tuberculosis
SAMN36184041	SRR25101010	WGS	UNIVERSITY OF WISCONSIN-MADISON	SRX20854103	Illumina HiSeq 2000	PAIRED	RANDOM	GENOMIC	ILLUMINA	SRS18131091	SRP446875	['PRJNA989669','SRP446875','SAMN36184041','bp0','36184041','72-0_1.fastq','SRR25101010','SRS18131091','72-0','SRX20854103','989669']		2023-06-30T20:06:00.000Z							Homo sapiens	3	human																					422	422464478	221884975	PRJNA989669			99.76	1903523	67	lineage4.4.1.2	Sensitive	['input','tree','diff','tbprofiler']	tuberculosis: unclassified		Mycobacterium tuberculosis
SAMN09725401	SRR7617631	WGS	AGRESEARCH	SRX4481946	Illumina MiSeq	PAIRED	RANDOM PCR	GENOMIC	ILLUMINA	SRS3606297	SRP155672	['PRJNA479921','SRS3606297','AgR1704894','479921','SAMN09725401','9725401','SRX4481946','SRR7617631','SRP155672','AgR1704894_R1.fastq.gz']	2017	2018-07-29T22:06:00.000Z			NZL	Oceania	Eastern Rock and Pillar		Mustela sp.	2	ferret																					450	450343864	281023103	PRJNA479921			99.48	1264514	69	La1.8.1	Other	['tbprofiler','tree','diff','input']	tuberculosis: animal-adapted	La1	Mycobacterium bovis
SAMEA7560137	ERR4827701	WGS	IML GAUTING	ERX4697685	NextSeq 500	PAIRED	RANDOM	GENOMIC	ILLUMINA	ERS5316774	ERP124980	['ERP124980','22475702','run.2275','ERS5316774','sample.2275','project.Central_Asia','experiment.2275','SAMEA7560137','ERR4827701','773307','PRJEB41239','ERX4697685']		2021-11-12T01:15:00.000Z																														730	730724451	319791569	PRJEB41239			99.54	1655160	57	lineage4	Other	['CRyPTIC_Gauting_CentralAsia','tbprofiler','input','diff','tree']	tuberculosis: unclassified		Mycobacterium tuberculosis
SAMN14401579	SRR11348162	WGS	UNIVERSITY OF SYDNEY	SRX7950130	HiSeq X Ten	PAIRED	RANDOM	GENOMIC	ILLUMINA	SRS6336800	SRP253266	['SRS6336800','14401579','SRX7950130','SRP253266','H17','PRJNA613351','SAMN14401579','bp0','H17_R1.fastq.gz','SRR11348162','613351']		2020-03-19T01:35:00.000Z		13.0827 N 80.2707 E	IND	Asia	Chennai	sputum	Homo sapiens	3	human																					702	702133200	323529319	PRJNA613351			99.22	1545342	52	lineage1.1.2	Sensitive	['diff','tree','tbprofiler','input']	tuberculosis: unclassified		Mycobacterium tuberculosis
SAMN18146602	SRR13861500	WGS	UNIVERISTY OF ANTWERP	SRX10242642	Illumina HiSeq 2500	PAIRED		GENOMIC	ILLUMINA	SRS8383886	SRP308980	['bp0','SRP308980','SRX10242642','PRJNA706121','SRR13861500','ID2745630480','SAMN18146602','SPUTUM2500K-FASTA16-MPER7.11-CONTNtm-CPER92.89-SEED2745630480-Mint-1.42-Paer-91.47','18146602','STUDYSPUTUM2500K-FASTA16-MPER7.11-CONTNtm-CPER92.89-SEED2745630480-Mint-1.42-Paer-91.47.R1.fastq.gz','706121','SRS8383886']	2021	2021-03-05T03:49:00.000Z						simulated/in silico																								750	750000000	403326248	PRJNA706121								['input','laboratory_synthetic','denylist']	tuberculosis: human-adapted	L4	Mycobacterium tuberculosis	H37Rv
SAMN04009430	['SRR023960','SRR023959','SRR024063','SRR024075']	WGS		['SRX008511','SRX008499','SRX008432','SRX008431']	Illumina Genome Analyzer II	SINGLE	RANDOM	GENOMIC	ILLUMINA	SRS1044170		['SRX008432','BI.071219_SL-XAM_0002_FC20426AAXX.1','SRR024075','SRR023960','SAMN04009430','37297','M32LQ','SRX008431','4009430','SRX008511','BI.080104_SL-XAD_0001_FC200A3AAXX.2','20426AAXX071219-1-S','Mycobacterium_tuberculosis_XDR_Comparative','200A3AAXX080104-2-S','200A3AAXX080104-3-S','SRR024063','SRS1044170','BI.080104_SL-XAD_0001_FC200A3AAXX.1','SRX008499','200A3AAXX080104-1-S','SRP001127','PRJNA37297','BI.080104_SL-XAD_0001_FC200A3AAXX.3','SRR023959']																																553	554792292	320840659	PRJNA37297									tuberculosis: unclassified		Mycobacterium tuberculosis
SAMN33282546	SRR23453148	WGS	RIVM	SRX19362252	Illumina HiSeq 2500	PAIRED	RANDOM	GENOMIC	ILLUMINA	SRS16758935	SRP399356	['SRS16758935','PRJNA882748','SAMN33282546','SRR23453148','882748','SRP399356','SRX19362252','bp0','33282546','RIVM2127.bam','RIVM2127']	2009	2023-02-14T06:17:00.000Z			NLD	Europe		sputum	Homo sapiens	3	human																					850	850605434	209867630	PRJNA882748								input	tuberculosis: unclassified		Mycobacterium tuberculosis
SAMN05576303	SRR4037640	WGS	HARVARD MEDICAL SCHOOL	SRX2028762	Illumina HiSeq 2000	PAIRED	RANDOM	GENOMIC	ILLUMINA	SRS1623099	SRP082185	['757-EtaA4_1.fastq.gz','PRJNA323744','SRP082185','SAMN05576303','323744','SRR4037640','SRS1623099','SRX2028762','P28-Eta-A4','5576303']	2013-08	2016-08-18T14:43:00.000Z		29.6483 S 30.3318 E	ZAF	Africa	Kwazulu-Natal	necropsy (morgue)	Homo sapiens	3	human																					512	512922642	365245033	PRJNA323744								['denylist','intrapatient_ZAF','Napier_2020','input']	tuberculosis: human-adapted	L4.4.1.1	Mycobacterium tuberculosis
SAMN05577492	SRR4034548	WGS	HARVARD MEDICAL SCHOOL	SRX2025847	Illumina HiSeq 2000	PAIRED	RANDOM	GENOMIC	ILLUMINA	SRS1620276	SRP082185	['SRP082185','SAMN05577492','791-L6A3_1.fastq.gz','P41-Lung6-A3','SRS1620276','323744','SRR4034548','SRX2025847','PRJNA323744','5577492']	2013-11	2016-08-16T02:43:00.000Z		29.6483 S 30.3318 E	ZAF	Africa	Kwazulu-Natal	lung	Homo sapiens	3	human																					778	778512848	528964651	PRJNA323744								['Napier_2020','input','intrapatient_ZAF','denylist']	tuberculosis: human-adapted	L4.3.2	Mycobacterium tuberculosis
SAMN41155002	SRR28868672	WGS	MDUPHL	SRX24428379	NextSeq 500	PAIRED	RANDOM	GENOMIC	ILLUMINA	SRS21182950	SRP399923	['SAMN41155002','SRS21182950','AUSMDU00097262','PRJNA857537','857537','SRP399923','41155002','SRR28868672','AUSMDU00097262_S83_R1_001.fastq.gz','SRX24428379']	2024	2024-05-01T23:05:00.000Z			AUS	Oceania	Victoria		Homo sapiens	3	human																					521	521688884	227215948	PRJNA857537			99.58	1562077	49	lineage3	Other	['tbprofiler','tree','input','diff']	tuberculosis: unclassified		Mycobacterium tuberculosis
SAMEA9976276	ERR6865579	WGS	IMPERIAL COLLEGE LONDON	ERX6489007	Illumina HiSeq 2000	PAIRED	RANDOM	GENOMIC	ILLUMINA	ERS7654555	ERP123401	['CA0180809','ERS7654555','SAMEA9976276','CA0180809_raw_wgs','22011077','CA0180809_raw_wgs_R1R2','PRJEB39837','ERX6489007','666870','ena-STUDY-IMPERIAL COLLEGE LONDON-12-08-2020-14:44:57:582-2394','ERR6865579','ERP123401']	2009	2021-10-15T13:03:00.000Z			PER	South America	Lima		Homo sapiens	3	human																					375	375304762	160661682	PRJEB39837			99.66	1621270	55	lineage4.3.2	Sensitive	['tree','diff','tbprofiler','standford','input']	tuberculosis: unclassified		Mycobacterium tuberculosis
SAMN16205436	SRR12680955	WGS	INSTITUT PASTEUR DE LILLE	SRX9161124	Illumina HiSeq 2500	PAIRED	RANDOM	GENOMIC	ILLUMINA	SRS7400186	SRP284133	['SAMN16205436','664307','DC6C4_S33_R1_001.fastq.gz','DC6C4','PRJNA664307','16205436','SRP284133','SRX9161124','SRR12680955','SRS7400186']		2020-09-21T03:46:00.000Z			FRA	Europe	Toulouse		Mus musculus	3	mouse																					792	792756517	350505185	PRJNA664307			96.5	1770768	41		Sensitive	['diff','input','tbprofiler']	MTBC		Mycobacterium canettii	STB-D
SAMEA7563179	ERR4830739	WGS	SAN RAFFAELE SCIENTIFIC INSTITUTE	ERX4700723	NextSeq 500	PAIRED	RANDOM	GENOMIC	ILLUMINA	ERS5319812	ERP125008	['773334','PRJEB41267','SAMEA7563179','sample.31664','run.31664','project.Algeria','ERS5319812','ERX4700723','ERR4830739','22478746','ERP125008','experiment.31664']		2021-11-11T09:59:00.000Z			DZA	Africa						S				S	S		S	S				S		S	S	S	S	S	S	280	280615199	112677314	PRJEB41267	['Walker_2022','CRyPTIC_reuse_table']							['CRyPTIC_SanRaffaele_Algeria','input','Walker_2022','CRyPTIC_reuse_table']	tuberculosis: unclassified		Mycobacterium tuberculosis
SAMN08636976	SRR6807720	WGS	NIH / NIAID	SRX5234224	Illumina HiSeq 2500	PAIRED	RANDOM	GENOMIC	ILLUMINA	SRS3020800	SRP133963	['SRS3020800','SRR6807720','436997','SRX5234224','SRP133963','PRJNA436997','TB-CPath-Crudu-IS-1009-DNA013_B1_S13_R2_001.fastq.gz','KOAG13121979_21963','8636976','SAMN08636976','3235','bp0','1604_3235']	2016-11	2018-03-05T17:38:00.000Z		47.0105 N 28.8638 E	MDA	Europe	Chisinau	sputum	Homo sapiens	3	human																					583	583954448	253582045	PRJNA436997			99.61	1719040	58	lineage2.2.1	Pre-XDR-TB	['tbprofiler','tree','diff','input']	tuberculosis: unclassified		Mycobacterium tuberculosis
SAMEA1688658	ERR216954	WGS	SC	ERX191619	Illumina HiSeq 2000	PAIRED	RANDOM	GENOMIC	ILLUMINA	ERS156692	ERP001072	['ERP001072','Karonga_Prevention_Study__KPS____whole_genome_sequencing_in_a_whole_population-sc-2011-12-13T10:33:26Z-2066','Karonga_Prevention_Study__KPS____whole_genome_sequ','SAMEA1688658','ERR216954','PRJEB2794','ERS156692','3004756-sc-2012-07-19T15:37:20Z-1451541','1884442','204548','SC_RUN_8668_1#56','SC_EXP_8668_1#56','ERX191619']	2002	2013-01-23T14:26:00.000Z			MWI	Africa	Karonga	sputum	Homo sapiens	3	human																					152	152932400	66288733	PRJEB2794			99.21	1330520	28	lineage4.1.1.3	Sensitive	['Menardo_2021','Karonga_Prevention_Study','tree','Menardo_2018','input','tbprofiler','Napier_2020','diff']	tuberculosis: human-adapted	L4.1.1.3	Mycobacterium tuberculosis
SAMN38644660	SRR27048506	WGS	FIOCRUZ	SRX22738215	NextSeq 500	PAIRED		GENOMIC	ILLUMINA	SRS19726729	SRP475706	['C06234','bp0','KAN-C06234','SRS19726729','KAN-C06234_lib11407_nextseq_n0153_151bp_R1.fastq.gz','SRP475706','38644660','1048499','SRR27048506','SRX22738215','PRJNA1048499','SAMN38644660']	1991	2023-12-04T17:01:00.000Z			BEL	Europe		As reported: animal		3																						649	649042434	300453288	PRJNA1048499									NTM: unclassified		Mycobacterium kansasi
SAMEA13293941	ERR9119851	WGS	UNIVERSITY OF OXFORD, NUFFIELD DEPARTMENT OF MEDIC	ERX8662913	Illumina HiSeq 2500	PAIRED	RANDOM	GENOMIC	ILLUMINA	ERS10896868	ERP136047	['PRJEB51414','862825','project.SeqTreat_SwissTPH1','run.6346.1.adccc91223a5ee079ef8490370d3ea06','30299852','SAMEA13293941','sample.6346.c5a5965a','ERR9119851','ERS10896868','ERX8662913','experiment.6346.b2677d6a','ERP136047']		2024-08-20T02:51:00.000Z																														567	567854118	294273619	PRJEB51414								CRyPTIC_SeqTreat_SwissTPH	tuberculosis: unclassified		Mycobacterium tuberculosis
SAMN43358241	SRR30362864	WGS	IHU	SRX25820734	Illumina NovaSeq X	PAIRED	RANDOM	GENOMIC	ILLUMINA	SRS22450444	SRP528529	['SRX25820734','SAMN43358241','H0419070_S18','SRS22450444','bp0','H0419070','43358241','H0419070_S18_R1.fastq.gz','PRJNA1152264','SRP528529','SRR30362864','1152264']	2023	2024-08-25T17:03:00.000Z	Tuberculose	4.4039 N 18.5647 E	CAF	Africa			Homo sapiens	3	human																					529	529881541	194549306	PRJNA1152264									tuberculosis: unclassified		Mycobacterium tuberculosis
SAMEA8994189	ERR6358890	WGS	INSTITUTE OF TROPICAL MEDICINE	ERX5990424	Illumina HiSeq 2500	PAIRED	RANDOM	GENOMIC	ILLUMINA	ERS6676882	ERP127219	['20452302','ERP127219','ena-RUN-Institute of tropical medicine-25-07-2021-13:14:35:857-186','ERX5990424','2004-02523','ERR6358890','SAMEA8994189','725756','PRJEB43270','ena-EXPERIMENT-Institute of tropical medicine-25-07-2021-13:14:35:857-186','ena-STUDY-Institute of tropical medicine-23-02-2021-16:38:38:170-1064','ERS6676882']	2004	2021-09-30T23:31:00.000Z			RWA	Africa		sputum	Homo sapiens	3	human																					1413	1413688228	667747630	PRJEB43270			99.78	1464709	51	lineage4.3.4.2.1	MDR-TB	['input','tree','diff','tbprofiler']	tuberculosis: unclassified		Mycobacterium tuberculosis
SAMEA7542307	ERR4810732	WGS	CCDC	ERX4679178	HiSeq X Ten	PAIRED	RANDOM	GENOMIC	ILLUMINA	ERS5298759	ERP124934	['ERS5298759','PRJEB41194','ERP124934','ERR4810732','22463626','773297','ERX4679178','sample.11139','SAMEA7542307','project.CDC_22','experiment.11139','run.11139']		2021-11-10T04:58:00.000Z										S				S	S	S	S	S				S		S	S	S	S	S	S	1218	1218305750	509006312	PRJEB41194	CRyPTIC_reuse_table		99.56	1708757	59	lineage2.2.1	Other	['CRyPTIC_CCDC_CDC_22','tree','diff','tbprofiler','input','CRyPTIC_reuse_table']	tuberculosis: unclassified		Mycobacterium tuberculosis
SAMEA113556271	ERR11488737	WGS	FZB	ERX10894913	NextSeq 500	PAIRED		GENOMIC	ILLUMINA	ERS15552394	ERP147779	['ERR11488737','PRJEB62665','ERX10894913','SAMEA113556271','ERP147779','36323287','SMN-522','989949','86810e0e-614f-4ad6-9cd7-0bc407fc82e6','ERS15552394','ena-EXPERIMENT-TAB-27-05-2023-22:16:03:844-27895','ena-RUN-TAB-27-05-2023-22:16:03:844-27896']		2023-10-05T03:53:00.000Z			MOZ	Africa	Maputo																									737	737384098	336295222	PRJEB62665			99.78	1610293	55	lineage4.3.4.2.1	Pre-XDR-TB	['input','R-RR_MOZ','tbprofiler','tree','diff']	tuberculosis: unclassified		Mycobacterium tuberculosis
SAMN08436112	SRR6650315	WGS	SAN RAFFAELE	SRX3627817	Illumina HiSeq 2500	PAIRED	RANDOM	GENOMIC	ILLUMINA	SRS2894603	SRP128089	['131192_210916_BGD_210916_100.gatk.bam','8436112','PRJNA428596','SRR6650315','428596','SRS2894603','SRP128089','bp0','SAMN08436112','131192_WGS','131192','SRX3627817']		2018-02-21T13:22:00.000Z			BGD	Asia			Homo sapiens	3	human					S		S		S				S	S				S			105	105910216	44204572	PRJNA428596	CRyPTIC_WHO2021_PMC7612554		99.31	839358	18	lineage1.1.3.1	Sensitive	['input','Walker_2022','tbprofiler','diff','Menardo_2021','tree']	tuberculosis: human-adapted	L1.1.3	Mycobacterium tuberculosis
SAMEA6875655	ERR4195500	WGS	Instituto_de_Biomedicina_de_Valencia	ERX4156881	Illumina MiSeq	PAIRED	RANDOM	GENOMIC	ILLUMINA	ERS4603216	ERP122165	['ERP122165','G1831','SAMEA6875655','ERX4156881','846033','ERR4195500','28874854','mtb_valencia_isolates','PRJEB38719','ERS4603216']	2016	2022-06-11T04:50:00.000Z			ESP	Europe	Valencia					S					S															278	278856067	152125790	PRJEB38719		No	99.74	1053553	58	lineage4.3.3	Sensitive	['TGU','tree','tbprofiler','Cancino-Muñoz_2022','diff','input']	tuberculosis: human-adapted	L4.3.3	Mycobacterium tuberculosis
SAMEA112800094	ERR11049999	WGS	FZB	ERX10496789	NextSeq 500	PAIRED		GENOMIC	ILLUMINA	ERS14807640	ERP010814	['ERR11049999','ERS14807640','PRJEB9680','287903','SAMEA112800094','ena-STUDY-FZB-22-06-2015-17:16:39:392-292','ena-EXPERIMENT-TAB-21-03-2023-10:57:59:750-106257','ERP010814','33852150','20008068','ena-RUN-TAB-21-03-2023-10:57:59:750-106258','ERX10496789']		2023-07-20T21:58:00.000Z																														671	671247081	302881640	PRJEB9680			99.57	1522197	51	lineage4.4.1.1	Sensitive	['tbprofiler','diff','tree','input']	tuberculosis: unclassified		Mycobacterium tuberculosis
SAMN30157987	SRR20969723	WGS	CENTRE FOR TUBERCULOSIS CONTROL OF GUANGDONG PROVINCE	SRX16987593	Illumina NovaSeq 6000	PAIRED	RANDOM	GENOMIC	ILLUMINA	SRS14573357	SRP390552	['SRS14573357','D20003264a.realigned.bam','30157987','gdtb_205','D20003264a','SRR20969723','PRJNA866200','866200','SAMN30157987','SRP390552','bp0','SRX16987593']	2017	2022-08-08T18:37:00.000Z		23.08 N 113.14 E	CHN	Asia	Guangdong	sputum	Homo sapiens	3	human																					1549	1549215971	157727117	PRJNA866200			99.47	1867644	64	lineage2.2.1	HR-TB	['tbprofiler','input','diff','tree']	tuberculosis: unclassified		Mycobacterium tuberculosis
SAMN42382338	SRR29748637	WGS	BIOMEDICAL RESEARCH INSTITUTE OF A CORUNA (INIBIC-CHUAC)	SRX25249810	Illumina MiSeq	PAIRED	RANDOM	GENOMIC	ILLUMINA	SRS21935261	SRP518672	['SRS21935261','PRJNA1133624','1133624','ARGA00352','SRX25249810','ARGA00352_S4_L001_R1_001.fastq.gz','SRR29748637','bp0','SRP518672','SAMN42382338','42382338']	2023	2024-07-09T08:00:00.000Z		43.344143 N 8.388547 W	ESP	Europe	A Coruna, Galicia	sputum	Homo sapiens	3	human																					247	247381245	142135072	PRJNA1133624									NTM: avium complex		Mycobacterium intracellulare
SAMN09100464	SRR7069566	OTHER	MODMEDMICOXFORD	SRX4000391	Illumina MiSeq	PAIRED		OTHER	ILLUMINA	SRS3282551	SRP076676	['SRP076676','9100464','SRS3282551','SRR7069566','SRX4000391','MMMOSRA:840c6df3-8ce6-4ec6-ad44-94a78e22702f','SAMN09100464','MMMOSAM:840c6df3-8ce6-4ec6-ad44-94a78e22702f','PRJNA302362','302362']	2017	2018-04-26T14:21:00.000Z			GBR	Europe			Homo sapiens	3	human																					325	325462925	211915054	PRJNA302362									tuberculosis: unclassified		Mycobacterium tuberculosis
SAMN20693107	SRR16370236	WGS	HARVARD MEDICAL SCHOOL	SRX12647910	NextSeq 500	PAIRED	RANDOM	GENOMIC	ILLUMINA	SRS10601206	SRP341700	['SRR16370236','PRJNA771909','1479146369267T-1835-15_lib5040_nextseq_n0036_151bp_R1.fastq.gz','771909','bp0','SAMN20693107','1479146369267T183515lib5040nextseqn0036151bp','SRX12647910','20693107','SRS10601206','SRP341700']		2021-10-16T19:08:00.000Z																														478	478841039	217193315	PRJNA771909			99.55	1243538	42	lineage2.2.1	MDR-TB	['diff','tree','tbprofiler','input']	tuberculosis: unclassified		Mycobacterium tuberculosis
SAMN19658104	SRR14782783	WGS	SIMON FRASER UNIVERSITY	SRX11116082	NextSeq 500	PAIRED	RANDOM	GENOMIC	ILLUMINA	SRS9180065	SRP323639	['TB-111-8487-18_S65_1.fastq.gz','19658104','bp0','TB-111-8487-18_S65','736718','SRP323639','SRS9180065','SAMN19658104','SRR14782783','PRJNA736718','SRX11116082']	2018	2021-06-10T18:53:00.000Z		47.03278 N 28.89972 E	MDA	Europe			Homo sapiens	3	human																					394	394454280	171909798	PRJNA736718			99.6	1280696	41	lineage4.8	Sensitive	['diff','tree','tbprofiler','input']	tuberculosis: unclassified		Mycobacterium tuberculosis
SAMN43396978	SRR30443957	WGS	WADSWORTH CENTER	SRX25869183	NextSeq 500	PAIRED	RANDOM	GENOMIC	ILLUMINA	SRS22482748	SRP338930	['PRJNA766641','SRP338930','IDR2400007313-01-01.R1.fastq.gz','SAMN43396978','SRS22482748','IDR2400007313-01-01','43396978','SRX25869183','766641','SRR30443957']	2024	2024-08-28T16:56:00.000Z			USA	North America	New York state		Homo sapiens	3	human																					509	509856953	221093339	PRJNA766641									tuberculosis: animal-adapted	La1	Mycobacterium bovis	BCG
SAMD00405492	DRR325234	WGS	CIPH	DRX314562	Illumina MiSeq	PAIRED	size fractionation	GENOMIC	ILLUMINA	DRS321001	DRP010438	['SAMD00405492','PRJDB12315','1008905','DRS321001','DRX314562','DRP010438','37126970','DRR325234']	2020-07	2023-09-17T03:19:00.000Z			JPN	Asia	Chiba																									216	216762302	112754151	PRJDB12315			99.35	1426557	40	lineage2.2.1	Other	['tree','diff','input','tbprofiler']	tuberculosis: human-adapted	L2.2.1	Mycobacterium tuberculosis
SAMEA104394681	ERR2200107	WGS	FZB	ERX2255095	Illumina HiSeq 2500	PAIRED		GENOMIC	ILLUMINA	ERS2012623	ERP010814	['8096934','ERX2255095','287903','ena-RUN-FZB-21-11-2017-14:36:27:951-368','SAMEA104394681','ena-EXPERIMENT-FZB-21-11-2017-14:36:27:951-368','PRJEB9680','ERS2012623','ERP010814','794-15','ena-STUDY-FZB-22-06-2015-17:16:39:392-292','ERR2200107']		2017-11-28T16:31:00.000Z			DEU	Europe										S		S					S	S								324	324876600	199765682	PRJEB9680	CRyPTIC_WHO2021_PMC7612554		99.59	1720127	37	lineage4.6.2.2	Sensitive	['Walker_2022','Napier_2020','tree','tbprofiler','input','diff']	tuberculosis: human-adapted	L4.6.2.2	Mycobacterium tuberculosis
SAMEA110420777	ERR9993255	WGS	CTB/NICD - SOUTH AFRICA, SOUTH AFRICA	ERX9533662	Illumina NovaSeq 6000	PAIRED	RANDOM	GENOMIC	ILLUMINA	ERS12518852		['ERR9993255','sample.1493.05dff11b','ERS12518852','run.1493.1.722b4c5b7b5c5e35533f7972504da1c3','experiment.1493.915e32b8','30017080','ERX9533662','SAMEA110420777']		2022-08-10T14:24:00.000Z																														674	674897520	224915057										tuberculosis: unclassified		Mycobacterium tuberculosis
SAMEA1019288	ERR072040	WGS	SC	ERX049806	Illumina HiSeq 2000	PAIRED	RANDOM	GENOMIC	ILLUMINA	ERS055259	ERP000276	['SC_RUN_7054_1#28','ERP000276','ERR072040','Mycobacterium tuberculosis pilot-sc-2010-07-26','SC_EXP_7054_1#28','ERS055259','203976','780538','ERX049806','SAMEA1019288','Bir_427-sc-2011-09-20T16:23:53Z-1279739','PRJEB2221']	2006	2014-09-11T01:56:00.000Z			GBR	Europe	Midlands		Homo sapiens	3	human					S		S					S	S								428	428835900	248271988	PRJEB2221	CRyPTIC_WHO2021_PMC7612554		99.4	1851671	32	lineage3	Sensitive	['Napier_2020','Walker_2022','tbprofiler','Menardo_2018','Menardo_2021','diff','tree','input']	tuberculosis: human-adapted	L3	Mycobacterium tuberculosis
SAMN41455378	SRR29094367	WGS	ANLIS DR CARLOS G MALBRAN	SRX24618548	Illumina NovaSeq 6000	PAIRED	RANDOM	GENOMIC	ILLUMINA	SRS21355709	SRP508890	['MB35002','SAMN41455378','PRJNA1113524','MB35002_1.fastq.gz','SRS21355709','1113524','bp0','SRP508890','41455378','SRX24618548','SRR29094367']	2022	2024-05-21T06:51:00.000Z			ARG	South America		lymph node	Homo sapiens	3	human																					829	829360111	284889081	PRJNA1113524								standford	tuberculosis: unclassified		Mycobacterium tuberculosis
SAMEA7554426	ERR4821058	WGS	PUBLIC HEALTH ENGLAND	ERX4690900	Illumina HiSeq 2500	PAIRED	RANDOM	GENOMIC	ILLUMINA	ERS5311070	ERP124941	['ERP124941','SAMEA7554426','project.PHE-TB','experiment.23879','ERR4821058','ERX4690900','run.23879','ERS5311070','sample.23879','773303','PRJEB41201','22473820']		2021-11-11T01:54:00.000Z			GBR	Europe																										0	774647	482505	PRJEB41201								['input','CRyPTIC_PHE']	tuberculosis: unclassified		Mycobacterium tuberculosis
SAMEA4889260	ERR3566314	WGS	WELLCOME SANGER INSTITUTE	ERX3564713	HiSeq X Ten	PAIRED	RANDOM	GENOMIC	ILLUMINA	ERS2708258	ERP024108	['Mycobacteria_in_non_CF_bronchiectasis_patients-sc-4853','ERS2708258','d3eb39a2-5db3-11e8-bf7f-3c4a9275d6c8','PRJEB21813','ERP024108','SC_EXP_26975_2#336','ERX3564713','12902157','512657','ERR3566314','SC_RUN_26975_2#336','SAMEA4889260']		2019-10-05T10:42:00.000Z																														312	312740932	139904017	PRJEB21813									NTM: avium complex		Mycobacterium avium
SAMEA112803017	ERR11043306	WGS	FZB	ERX10490097	NextSeq 500	PAIRED		GENOMIC	ILLUMINA	ERS14810563	ERP010814	['ERS14810563','33855072','ERX10490097','11129-08','SAMEA112803017','ena-EXPERIMENT-TAB-21-03-2023-10:23:42:697-77557','ena-STUDY-FZB-22-06-2015-17:16:39:392-292','ERR11043306','287903','PRJEB9680','ena-RUN-TAB-21-03-2023-10:23:42:697-77558','ERP010814']		2023-07-20T18:45:00.000Z																														652	652485286	286625877	PRJEB9680								input	tuberculosis: unclassified		Mycobacterium tuberculosis
SAMEA112805133	ERR11081322	WGS	FZB	ERX10528690	NextSeq 500	PAIRED		GENOMIC	ILLUMINA	ERS14812679	ERP010814	['ERX10528690','PRJEB9680','287903','ERP010814','SAMEA112805133','ERS14812679','ena-EXPERIMENT-TAB-22-03-2023-09:21:25:380-112740','ena-RUN-TAB-22-03-2023-09:21:25:380-112741','466-07','ena-STUDY-FZB-22-06-2015-17:16:39:392-292','ERR11081322','33893230']		2023-07-21T04:06:00.000Z																														706	706324929	341386801	PRJEB9680			99.77	1265056	41	lineage4.6.2.2	MDR-TB	['tbprofiler','diff','tree','input']	tuberculosis: unclassified		Mycobacterium tuberculosis
SAMN31673697	SRR22250253	WGS	INSTITUTE OF CLINICAL PATHOLOGY AND MEDICAL RESEARCH	SRX18226665	NextSeq 500	PAIRED	RANDOM	GENOMIC	ILLUMINA	SRS15723013	SRP407089	['31673697','SRX18226665','20-002-0039','SAMN31673697','20-002-0039_1.fastq.gz','SRP407089','SRS15723013','PRJNA899911','899911','SRR22250253','bp0']	2019	2022-11-09T19:19:00.000Z			AUS	Oceania	NSW		Homo sapiens	3	human																					99	99248828	40041660	PRJNA899911			99.21	642387	18	lineage1.2.1.2.1	Sensitive	['input','diff','tree','tbprofiler']	tuberculosis: unclassified		Mycobacterium tuberculosis
SAMN05576703	SRR4033676	WGS	HARVARD MEDICAL SCHOOL	SRX2024999	Illumina HiSeq 2000	PAIRED	RANDOM	GENOMIC	ILLUMINA	SRS1619428	SRP082185	['770-L2A4_1.fastq.gz','SRX2024999','5576703','SAMN05576703','323744','PRJNA323744','SRP082185','SRS1619428','P32-Lung2-A4','SRR4033676']	2013-09	2016-08-16T00:39:00.000Z		29.6483 S 30.3318 E	ZAF	Africa	Kwazulu-Natal	lung	Homo sapiens	3	human																					432	432262628	286977190	PRJNA323744								['denylist','input','Napier_2020','intrapatient_ZAF']	tuberculosis: human-adapted	L4.4.1.1	Mycobacterium tuberculosis
SAMN15718679	SRR12380878	WGS	DIVISION OF GENOMIC MEDICINE AND INNOVATION SUPPORT	SRX8879488	NextSeq 500	SINGLE	RANDOM PCR	GENOMIC	ILLUMINA	SRS7139966	SRP275727	['bp0','SRX8879488','SRS7139966','SAMN15718679','650561','SRR12380878','PRJNA650561','15718679','MTBDR18074701','MTBDR18074701_S19_good_1.fastq.gz','SRP275727']	2019	2020-08-03T23:11:00.000Z		15.87 N 100.99 E	THA	Asia		sputum	Homo sapiens	3	human																					108	108993376	53627196	PRJNA650561									tuberculosis: unclassified		Mycobacterium tuberculosis
SAMEA5562191	ERR3275963	WGS	RIVM - NATIONAL INSTITUTE FOR PUBLIC HEALTH AND TH	ERX3302836	Illumina HiSeq 2500	SINGLE	RANDOM	GENOMIC	ILLUMINA	ERS3364223	ERP114661	['ERS3364223','ERR3275963','ERX3302836','11397003','532369','ena-EXPERIMENT-RIVM - National Institute for Public Health and the Environment-10-04-2019-10:49:30:020-808','ena-STUDY-RIVM - National Institute for Public Health and the Environment-04-04-2019-10:46:49:835-53','PRJEB32037','SAMEA5562191','ena-RUN-RIVM - National Institute for Public Health and the Environment-10-04-2019-10:49:30:020-808','ERP114661','17-0555']		2019-06-11T05:58:00.000Z			NLD	Europe																										470	470744343	147762178	PRJEB32037								Napier_2020	tuberculosis: human-adapted	L3	Mycobacterium tuberculosis
SAMEA13300112	ERR9125356	WGS	UNIVERSITY OF OXFORD, NUFFIELD DEPARTMENT OF MEDIC	ERX8668615	Illumina MiSeq	PAIRED	RANDOM	GENOMIC	ILLUMINA	ERS10902930	ERP136068	['862828','project.SeqTreat_PHO1','experiment.759.fae9b603','run.759.1.e309c88680223e1abcdfe0146d52ff18','sample.759.cb2d12fd','30301175','ERS10902930','PRJEB51436','ERP136068','ERR9125356','ERX8668615','SAMEA13300112']		2024-08-01T22:29:00.000Z			CAN	North America	Ontario																									910	910686228	675204208	PRJEB51436								CRyPTIC_PublicHealthOntario	tuberculosis: unclassified		Mycobacterium tuberculosis
SAMN20693516	SRR16370621	WGS	HARVARD MEDICAL SCHOOL	SRX12648025	Illumina HiSeq 2500	PAIRED	RANDOM	GENOMIC	ILLUMINA	SRS10601320	SRP341700	['SAMN20693516','SRX12648025','SRP341700','SRR16370621','771909','IDR1600041936_R1.fastq.gz','bp0','20693516','SRS10601320','IDR1600041936','PRJNA771909']		2021-10-16T19:10:00.000Z																														225	225599976	126764823	PRJNA771909			99.42	901883	44	lineage4.1.2.1	Sensitive	['diff','tbprofiler','tree','input']	tuberculosis: unclassified		Mycobacterium tuberculosis
SAMN41455141	SRR29081617	WGS	ANLIS DR CARLOS G MALBRAN	SRX24605842	Illumina MiSeq	PAIRED	RANDOM	GENOMIC	ILLUMINA	SRS21343413	SRP508629	['MB33771','41455141','MB33771_1.fastq.gz','SRX24605842','SAMN41455141','1113475','SRP508629','bp0','SRS21343413','PRJNA1113475','SRR29081617']	2021	2024-05-20T07:31:00.000Z			ARG	South America		sputum	Homo sapiens	3	human																					399	399583830	233106614	PRJNA1113475								standford	tuberculosis: unclassified		Mycobacterium tuberculosis
SAMN41472235	SRR29096154	WGS	FIND, THE FOUNDATION FOR INNOVATIVE NEW DIAGNOSTICS	SRX24621088	Illumina HiSeq 2000	PAIRED	RANDOM	GENOMIC	ILLUMINA	SRS21358243	SRP507535	['TB-CPath-Stephen-IS-1031-500647_S274_R1_001.fastq.gz','SRP507535','AFDEC7_996B24D98480_500647','1109295','SRX24621088','AFDEC7_996B24D98480','SRR29096154','SAMN41472235','SRS21358243','41472235','PRJNA1109295']		2024-05-21T10:11:00.000Z							Homo sapiens	3	human																					377	377762438	165035901	PRJNA1109295								WHO_mutations_2023	tuberculosis: unclassified		Mycobacterium tuberculosis
SAMN41154505	SRR28868619	WGS	MDUPHL	SRX24427858	NextSeq 550	PAIRED	RANDOM	GENOMIC	ILLUMINA	SRS21182429	SRP399923	['PRJNA857537','SRR28868619','41154505','857537','SRX24427858','SAMN41154505','AUSMDU00074192_S46_R1_001.fastq.gz','SRS21182429','SRP399923','AUSMDU00074192']	2022	2024-05-01T23:05:00.000Z			AUS	Oceania	Victoria		Homo sapiens	3	human																					751	751456537	359720885	PRJNA857537			99.67	1115217	37	lineage3	Sensitive	['tree','tbprofiler','input','diff']	tuberculosis: unclassified		Mycobacterium tuberculosis
SAMN15703247	SRR12395294	WGS	WADSWORTH CENTER	SRX8893603	MinION	SINGLE	RANDOM	GENOMIC	OXFORD_NANOPORE	SRS7152625	SRP276100	['SRR12395294','650381','PRJNA650381','SAMN15703247','SRS7152625','15703247','IDR1900057747-01-01.fastq.gz','SRX8893603','IDR1900057747-01-01','bp0','SRP276100','A327']	2019	2020-08-05T13:32:00.000Z		42.69990245 N 73.69709316 W	USA	North America	Troy	As reported: SPTC	Homo sapiens	3	human																					852	852982569	780815128	PRJNA650381									tuberculosis: unclassified		Mycobacterium tuberculosis
SAMN08732225	SRR6855725	WGS	SAN RAFFAELE	SRX3811064	Illumina MiSeq	PAIRED	RANDOM	GENOMIC	ILLUMINA	SRS3061613	SRP128089	['428596','SRR6855725','BF01175387_WGS','8732225','BF01175387_S7.gatk.bam','bp0','PRJNA428596','SRP128089','SAMN08732225','SRX3811064','BF01175387','SRS3061613']		2018-03-20T13:09:00.000Z							Homo sapiens	3	human																					301	301362900	179181098	PRJNA428596			99.24	1072425	38	lineage4.4.1.1	Sensitive	['tbprofiler','diff','input','tree']	tuberculosis: unclassified		Mycobacterium tuberculosis
SAMN09101707	SRR7069070	OTHER	MODMEDMICOXFORD	SRX3999697	Illumina MiSeq	PAIRED		OTHER	ILLUMINA	SRS3281867	SRP076676	['302362','SRP076676','MMMOSRA:395af321-8f24-4d7e-bdf6-5771192e0d7f','9101707','PRJNA302362','SAMN09101707','SRS3281867','SRR7069070','SRX3999697','MMMOSAM:395af321-8f24-4d7e-bdf6-5771192e0d7f']	2017	2018-04-26T14:18:00.000Z			GBR	Europe			Homo sapiens	3	human																					490	490701961	343908416	PRJNA302362									tuberculosis: unclassified		Mycobacterium tuberculosis
SAMEA115738358	ERR13260615	WGS	UNIVERSITY OF OXFORD, NUFFIELD DEPARTMENT OF MEDIC	ERX12631028	Illumina NovaSeq 6000	PAIRED	RANDOM PCR	GENOMIC	ILLUMINA	ERS20248002	ERP161058	['ERX12631028','ERR13260615','b28b5ff0-515d-42d2-bc0f-19e45ec26bb9','1124794','webin-reads-99cebe778cd6','ERS20248002','PRJEB76547','SAMEA115738358','99cebe778cd6','ERP161058','41857462']	2021	2024-08-04T17:24:00.000Z			PER	South America																										895	895168166	281226267	PRJEB76547								CRyPTIC_2024	tuberculosis: unclassified		Mycobacterium tuberculosis
SAMEA1015979	ERR067717	WGS	SC	ERX045580	Illumina HiSeq 2000	PAIRED	RANDOM	GENOMIC	ILLUMINA	ERS053744	ERP000192	['SAMEA1015979','ERR067717','203970','ERP000192','Variation discovery in Russian TB isolates-sc-2010-04-20','SC_RUN_6954_8#94','1605W-sc-2011-09-07T13:20:12Z-1276564','ERS053744','SC_EXP_6954_8#94','PRJEB2138','ERX045580','777043','Variation discovery in Russian TB isolates-sc-2010']	2009	2014-09-13T12:33:00.000Z			RUS	Europe	Samara		Homo sapiens	3	human	S	S			R		R		R				R	R				R			355	355741600	190867792	PRJEB2138	CRyPTIC_WHO2021_PMC7612554		99.54	1940600	44	lineage2.2.1	Pre-XDR-TB	['Napier_2020','diff','Walker_2022','input','tree','Menardo_2018','tbprofiler']	tuberculosis: human-adapted	L2.2.1	Mycobacterium tuberculosis
SAMN28857124	SRR19543357	WGS	SHANGHI CDC	SRX15595569	Illumina HiSeq 2500	PAIRED	RANDOM PCR	GENOMIC	ILLUMINA	SRS13296602	SRP378508	['19-1413_0.1.fq.gz','bp0','PRJNA845115','SRX15595569','19-1413_0','SRP378508','SRR19543357','845115','28857124','SAMN28857124','SRS13296602']	2019	2022-06-06T13:55:00.000Z			CHN	Asia	Shanghai	sputum	Homo sapiens	3	human																					1613	1613117558	631859655	PRJNA845115									NTM: unclassified		Mycobacterium kansasi
SAMN31030121	SRR21732174	WGS	MDUPHL	SRX17727994	NextSeq 500	PAIRED	RANDOM	GENOMIC	ILLUMINA	SRS15257458	SRP399923	['AUSMDU00018000_S22_R1_001.fastq.gz','SAMN31030121','SRR21732174','AUSMDU00018000','31030121','857537','SRP399923','SRX17727994','PRJNA857537','SRS15257458']	2018	2022-09-27T23:39:00.000Z			AUS	Oceania	Victoria		Homo sapiens	3	human																					724	724685836	335137081	PRJNA857537			99.56	1544577	53	lineage2.2.1	Sensitive	['tbprofiler','diff','tree','input']	tuberculosis: unclassified		Mycobacterium tuberculosis
SAMN25888732	SRR18002981	WGS	NATIONAL INSTITUTE FOR COMMUNICABLE DISEASE CONTROL AND PREVENTION, CHINESE CENTER FOR DISEASE CONTR	SRX14158536	Illumina HiSeq 1000	PAIRED	RANDOM	GENOMIC	ILLUMINA	SRS11983779	SRP359570	['25888732','UM210129T0018_1.fq.gz','806507','SRX14158536','PRJNA806507','UM210129T0018','SAMN25888732','SRS11983779','bp0','SRR18002981','SRP359570']	2020	2022-02-13T06:56:00.000Z			CHN	Asia	Shanghai		Homo sapiens	3	human																					480	480946800	151116583	PRJNA806507								input	tuberculosis: unclassified		Mycobacterium tuberculosis
SAMN14978425	SRR11815494	WGS	NATIONAL INSTITUTE FOR COMMUNICABLE DISEASE CONTROL AND PREVENTION, CHINESE CENTER FOR DISEASE CONTR	SRX8366498	Illumina Genome Analyzer	PAIRED	RANDOM	GENOMIC	ILLUMINA	SRS6682312	SRP262387	['14978425','SH140_clean.1.fq.gz','633954','SRS6682312','SH140','SH140_lib','SRX8366498','SAMN14978425','SRR11815494','bp0','SRP262387','PRJNA633954']	2010	2020-05-20T01:37:00.000Z			CHN	Asia		sputum	Homo sapiens	3	human																					528	528000120	352309260	PRJNA633954									tuberculosis: unclassified		Mycobacterium tuberculosis
SAMN13066679	['SRR10315509','SRR10315620']	['WGS','Targeted-Capture']		['SRX7026759','SRX7026648']	NextSeq 500	PAIRED	['RANDOM','Hybrid Selection']	GENOMIC	ILLUMINA	SRS5547111		['559528','SRP218410','18_P0064B_R1.fastq.gz','07_P0064B_R1.fastq.gz','SRX7026759','SRS5547111','07_P0064B','PRJNA559528','18_P0064B','SAMN13066679','13066679','SRR10315509','SRX7026648','SRR10315620']				29.88 S 30.99 E	ZAF	Africa	Durban	sputum	Homo sapiens	3	human																					1917	1918201512	878161036	PRJNA559528								input	tuberculosis: unclassified		Mycobacterium tuberculosis
SAMEA5975289	ERR3559541	WGS	FUDAN UNIVERSITY	ERX3559292	Illumina HiSeq 2500	PAIRED	RANDOM PCR	GENOMIC	ILLUMINA	ERS3778126	ERP117507	['SC0469','ena-RUN-FUDAN UNIVERSITY-25-09-2019-16:05:21:806-469','ERR3559541','ERS3778126','ena-EXPERIMENT-FUDAN UNIVERSITY-25-09-2019-16:05:21:806-469','PRJEB34582','ERP117507','ERX3559292','15231067','639250','SAMEA5975289','ena-STUDY-FUDAN UNIVERSITY-25-09-2019-16:05:44:667-292']	2018	2020-06-13T19:56:00.000Z			CHN	Asia		sputum	Homo sapiens	3	human																					547	547446300	216724128	PRJEB34582			99.74	1689147	41	lineage2.2.1	Sensitive	['tree','Menardo_2021','diff','tbprofiler','input']	tuberculosis: human-adapted	L2	Mycobacterium tuberculosis
SAMN05918536	SRR28393740	WGS	FIND, THE FOUNDATION FOR INNOVATIVE NEW DIAGNOSTICS	SRX23998612	Illumina HiSeq 2500	PAIRED	RANDOM	GENOMIC	ILLUMINA	SRS20795182	SRP496567	['SRX23998612','PRJNA343736','WGS-Peru4020','SRS20795182','SRP496567','5918536','SRR28393740','I0001342-0','SAMN05918536','Peru4020_R1.fastq.gz','343736']	2012	2024-03-20T07:44:00.000Z		12 S 77 W	PER	South America	Lima	As reported: patient	Homo sapiens	3	human																					131	131982750	67676295	PRJNA343736			99.75	995154	28	lineage4.3.2	Sensitive	['tree','tbprofiler','diff','standford','input']	tuberculosis: unclassified		Mycobacterium tuberculosis
SAMN08215127	SRR6397680	WGS	BC CENTRE FOR DISEASE CONTROL PUBLIC HEALTH LABORATORY	SRX3490978	HiSeq X Ten	PAIRED	RANDOM	GENOMIC	ILLUMINA	SRS2774856	SRP119652	['SRX3490978','8215127','SRP119652','SRR6397680','413593','BC09-Mtb151_2.fastq.gz','PRJNA413593','BC09-Mtb151','SRS2774856','SAMN08215127']	2009	2017-12-24T20:45:00.000Z		49.15 N 123.7 W	CAN	North America	British Columbia		Homo sapiens	3	human					S		S						S	S							764	764575000	361126714	PRJNA413593	CRyPTIC_WHO2021_PMC7612554		99.54	1826254	53	lineage4.2.1.1	Sensitive	['input','Napier_2020','tbprofiler','tree','diff','Walker_2022']	tuberculosis: human-adapted	L4	Mycobacterium tuberculosis
SAMN37848523	SRR26399831	WGS	UNIVERSITY OF MELBOURNE/ THE PETER DOHERTY INSTITUTE FOR INFECTION AND IMMUNITY	SRX22105900	Illumina HiSeq 4000	PAIRED	RANDOM	GENOMIC	ILLUMINA	SRS19170982	SRP466602	['bp0','SRP466602','1028637','PRJNA1028637','SRS19170982','Sample_604_1.fastq.gz','SRX22105900','37848523','SAMN37848523','Sample_604','SRR26399831']		2023-10-16T19:06:00.000Z		10.8231 N 106.6297 E	VNM	Asia	Ho Chi Minh City	sputum	Homo sapiens	3	human																					584	584465400	241665663	PRJNA1028637			99.49	1657275	55	lineage2.2.1.1	Sensitive	['tree','diff','tbprofiler','input']	tuberculosis: unclassified		Mycobacterium tuberculosis
SAMEA112802135	ERR11068335	WGS	FZB	ERX10515265	NextSeq 2000	PAIRED		GENOMIC	ILLUMINA	ERS14809681	ERP010814	['SAMEA112802135','33854191','ERX10515265','ena-STUDY-FZB-22-06-2015-17:16:39:392-292','ena-EXPERIMENT-TAB-21-03-2023-12:28:22:807-127151','ERP010814','ena-RUN-TAB-21-03-2023-12:28:22:807-127152','ERR11068335','22004259','PRJEB9680','ERS14809681','287903']		2023-07-21T02:04:00.000Z																														755	755985431	253373196	PRJEB9680								input	tuberculosis: unclassified		Mycobacterium tuberculosis
SAMEA110420191	ERR9992834	WGS	CTB/NICD - SOUTH AFRICA, SOUTH AFRICA	ERX9533240	Illumina NovaSeq 6000	PAIRED	RANDOM	GENOMIC	ILLUMINA	ERS12518266		['30016659','ERR9992834','ERX9533240','SAMEA110420191','sample.790.e6ca9d5c','ERS12518266','run.790.1.59ca340a29c2c434db3a22a5e45572b7','experiment.790.170e1845']		2022-08-10T14:22:00.000Z																														724	724051040	231497168										tuberculosis: unclassified		Mycobacterium tuberculosis
SAMEA5163726	ERR4178212	WGS	WELLCOME SANGER INSTITUTE	ERX4141636	HiSeq X Ten	PAIRED	RANDOM	GENOMIC	ILLUMINA	ERS2971449	ERP112727	['ERR4178212','SC_RUN_29544_1#219','ERX4141636','The_Genomics_of_Multidrug_Resistant_Tuberculosis_Transmission__NIHR_funded_-sc-5364','626130','SC_EXP_29544_1#219','148aac84-6414-11e8-bf99-3c4a9275d6c8','SAMEA5163726','PRJEB30294','ERS2971449','ERP112727','15056308']		2020-05-29T15:39:00.000Z																														321	321634530	73812483	PRJEB30294			99.63	1756755	60	lineage4.3.3	Other	['input','tree','diff','tbprofiler']	tuberculosis: unclassified		Mycobacterium tuberculosis
SAMN36834342	SRR25515292	WGS	SHANDONG PROVINCIAL HOSPITAL	SRX21245957	Illumina HiSeq 4000	PAIRED	RANDOM	GENOMIC	ILLUMINA	SRS18500238	SRP453313	['SAMN36834342','SRP453313','SRS18500238','R79.IS300_Clean.1.fastq.gz','SRX21245957','SRR25515292','1002108','PRJNA1002108','R79','36834342','bp0']	2015	2023-08-04T04:41:00.000Z		36.40 N 117.00 E	CHN	Asia	Shandong	As reported: phlegm	Homo sapiens	3	human																					577	577879500	260777278	PRJNA1002108			98.59	1769030	61	lineage2.2.1	Other	['tbprofiler','tree','diff','input']	tuberculosis: human-adapted	L4	Mycobacterium tuberculosis	H37Rv
SAMN41455168	SRR29081659	WGS	ANLIS DR CARLOS G MALBRAN	SRX24605800	Illumina MiSeq	PAIRED	RANDOM	GENOMIC	ILLUMINA	SRS21343371	SRP508629	['41455168','SAMN41455168','SRS21343371','PRJNA1113475','SRX24605800','SRP508629','bp0','MB34075','SRR29081659','1113475','MB34075_1.fastq.gz']	2021	2024-05-20T07:31:00.000Z			ARG	South America		sputum	Homo sapiens	3	human																					534	534325992	310216803	PRJNA1113475								standford	tuberculosis: unclassified		Mycobacterium tuberculosis
SAMN37848871	SRR26399246	WGS	UNIVERSITY OF MELBOURNE/ THE PETER DOHERTY INSTITUTE FOR INFECTION AND IMMUNITY	SRX22105151	Illumina HiSeq 4000	PAIRED	RANDOM	GENOMIC	ILLUMINA	SRS19170232	SRP466602	['SAMN37848871','bp0','37848871','1028637','PRJNA1028637','SRS19170232','SRX22105151','SRR26399246','Sample_952','SRP466602','Sample_952_1.fastq.gz']		2023-10-16T19:03:00.000Z		10.8231 N 106.6297 E	VNM	Asia	Ho Chi Minh City	sputum	Homo sapiens	3	human																					312	312825900	134378455	PRJNA1028637			99.45	1553984	51	lineage4;lineage2.2.1	Sensitive	['tree','diff','tbprofiler','input']	tuberculosis: unclassified		Mycobacterium tuberculosis
SAMN21978469	SRR16156234	WGS	TGEN NORTH	SRX12441068	NextSeq 500	PAIRED	RANDOM	GENOMIC	ILLUMINA	SRS10407342	SRP339714	['TB-FCA0BRFV02-054_S75_R1_001.fastq.gz','PRJNA767684','SRR16156234','21978469','SRS10407342','767684','SAMN21978469','SRX12441068','FCA0BRFV02','SRP339714']		2021-10-01T18:21:00.000Z							Homo sapiens	3	human																					453	453617388	181181258	PRJNA767684			99.5	1703512	57	lineage2.2.1	MDR-TB	['input','tbprofiler','tree','diff']	tuberculosis: unclassified		Mycobacterium tuberculosis
SAMN06092406	SRR5067229	WGS	UNIVERSITY OF MELBOURNE	SRX2387527	Illumina HiSeq 2500	PAIRED	RANDOM	GENOMIC	ILLUMINA	SRS1829470	SRP094134	['02MTB1248_S121_L001_2.fastq.gz','PRJNA355614','6092406','HCMC0709','SRP094134','bp0','SAMN06092406','355614','SRR5067229','SRX2387527','SRS1829470']	2010-06	2016-12-01T20:52:00.000Z		10.82 N 106.63 E	VNM	Asia	Ho Chi Minh City	sputum	Homo sapiens	3	human																					321	321123661	158093851	PRJNA355614			99.54	1411862	47	lineage2.2.1.1	HR-TB	['input','diff','Menardo_2021','Napier_2020','tbprofiler']	tuberculosis: human-adapted	L2.2.1	Mycobacterium tuberculosis
SAMEA7562864	ERR4830424	WGS	OUCRU-HCMC	ERX4700408	Illumina MiSeq	PAIRED	RANDOM	GENOMIC	ILLUMINA	ERS5319497	ERP124988	['SAMEA7562864','ERS5319497','ERP124988','project.CRyPTIC_08_02TBextension','ERX4700408','PRJEB41247','experiment.15900','773314','22478431','sample.15900','run.15900','ERR4830424']		2021-11-11T08:58:00.000Z			VNM	Asia						S				S	S	S	S	S				S		S	S	S	S	S	S	378	378198000	154916921	PRJEB41247	['CRyPTIC_reuse_table','Walker_2022']		99.49	1630240	52	lineage2.2.1	Sensitive	['input','CRyPTIC_reuse_table','tree','tbprofiler','diff','CRyPTIC_OUCRU','Walker_2022']	tuberculosis: unclassified		Mycobacterium tuberculosis
SAMEA112750764	ERR10969214	WGS	NATIONAL INSTITUTE OF HEALTH DR. RICARDO JORGE	ERX10406542	NextSeq 2000	PAIRED	RANDOM	GENOMIC	ILLUMINA	ERS14745455	ERP111748	['PT_TB0503','ERP111748','ERS14745455','505027','ERR10969214','INSA_27102018','ERX10406542','PRJEB29446','SAMEA112750764','33679918']	2022	2023-03-10T23:24:00.000Z			PRT	Europe																										432	432420692	143461414	PRJEB29446			98.66	1610592	51	lineage4.1.1.3	Other	['diff','input','tree','tbprofiler']	tuberculosis: unclassified		Mycobacterium tuberculosis
SAMN31031196	SRR21733024	WGS	MDUPHL	SRX17728560	NextSeq 500	PAIRED	RANDOM	GENOMIC	ILLUMINA	SRS15258018	SRP399923	['SRX17728560','AUSMDU00037574_S24_R1_001.fastq.gz','857537','SRS15258018','AUSMDU00037574','SRP399923','31031196','PRJNA857537','SRR21733024','SAMN31031196']	2019	2022-09-28T00:56:00.000Z			AUS	Oceania	Victoria		Homo sapiens	3	human																					885	885244457	358579784	PRJNA857537			99.44	1762988	61	lineage1.2.1.2	Sensitive	['input','tbprofiler','tree','diff']	tuberculosis: unclassified		Mycobacterium tuberculosis
SAMEA1530616	ERR176690	WGS	SC	ERX152836	Illumina HiSeq 2000	PAIRED	RANDOM	GENOMIC	ILLUMINA	ERS141761	ERP001072	['Karonga_Prevention_Study__KPS____whole_genome_sequencing_in_a_whole_population-sc-2011-12-13T10:33:26Z-2066','ERX152836','204548','ERP001072','PRJEB2794','Karonga_Prevention_Study__KPS____whole_genome_sequ','SAMEA1530616','SC_EXP_8205_6#53','ERR176690','1759886','ERS141761','7090-sc-2012-05-29T14:59:14Z-1428774','SC_RUN_8205_6#53']	2000	2012-10-12T09:34:00.000Z			MWI	Africa	Karonga	sputum	Homo sapiens	3	human							S						S								191	191819000	96160218	PRJEB2794	Coll_2018		91.17	1569558	36	lineage4.3.4.2.1	Sensitive	['Karonga_Prevention_Study','Menardo_2021','Coll_2018','Menardo_2018','Napier_2020','tbprofiler','input','tree','diff']	tuberculosis: human-adapted	L4.3.4.2.1	Mycobacterium tuberculosis
SAMN30380960	SRR21240025	WGS	STANFORD UNIVERSITY	SRX17249216	NextSeq 500	PAIRED	RANDOM	GENOMIC	ILLUMINA	SRS14814198	SRP394383	['bp0','30380960','SAMN30380960','870648','pgy_156','SRR21240025','pgy_156_R1.fastq.gz','SRX17249216','PRJNA870648','SRS14814198','SRP394383']	2019	2022-08-26T23:41:00.000Z			PRY	South America	Asuncion	sputum	Homo sapiens	3	human																					503	503367296	200911788	PRJNA870648			99.61	1644779	54	lineage4.1.2.1	Sensitive	['diff','tree','tbprofiler','standford','input']	tuberculosis: unclassified		Mycobacterium tuberculosis
SAMN41598080	SRR29230742	WGS	FIND, THE FOUNDATION FOR INNOVATIVE NEW DIAGNOSTICS	SRX24749613	Illumina HiSeq 2000	PAIRED	RANDOM	GENOMIC	ILLUMINA	SRS21470201	SRP507535	['B9141A_47253A741620_TBDM101383','PRJNA1109295','SRP507535','SAMN41598080','B9141A_47253A741620','1109295','SRX24749613','SRR29230742','TB-IS-1043-TBDM101383-056_S31_R1_001.fastq.gz','SRS21470201','41598080']		2024-05-30T06:13:00.000Z			IND	Asia			Homo sapiens	3	human																					433	433769244	190880301	PRJNA1109295								WHO_mutations_2023	tuberculosis: unclassified		Mycobacterium tuberculosis
SAMN27555069	SRR18740739	WGS	RIVM	SRX14840919	Illumina HiSeq 1000	PAIRED	RANDOM	GENOMIC	ILLUMINA	SRS12595965	SRP369760	['SAMN27555069','SRR18740739','825716','SRS12595965','27555069','MD-038-11','bp0','SRX14840919','NLZ002105030','PRJNA825716','SRP369760','NLZ002105030.bam']	2020	2022-04-13T08:09:00.000Z		47.00 N 28.90 E	MDA	Europe	Chisinau	sputum	Homo sapiens	3	human																					2231	2231491520	199720587	PRJNA825716								input	tuberculosis: unclassified		Mycobacterium tuberculosis
SAMEA113538254	ERR11466189	WGS	FZB	ERX10872346	NextSeq 500	PAIRED		GENOMIC	ILLUMINA	ERS15534675	ERP147571	['ERR11466189','PRJEB62480','ena-RUN-TAB-22-05-2023-12:53:16:372-7817','35506631','ERX10872346','SAMEA113538254','ERP147571','ena-EXPERIMENT-TAB-22-05-2023-12:53:16:372-7816','d05d2f15-c027-4055-b906-d9d6d110849e','979605','ERS15534675','BTB-517']		2023-09-17T03:13:00.000Z			BWA	Africa																										644	644589109	279975072	PRJEB62480			96.99	1555890	47	lineage4.3.4.2.1	Sensitive	['tree','Kopanyo','input','tbprofiler','diff']	tuberculosis: unclassified		Mycobacterium tuberculosis
SAMN15406872	SRR12120022	AMPLICON	GENOSCREEN	SRX8641418	NextSeq 500	PAIRED	PCR	GENOMIC	ILLUMINA	SRS6926140	SRP269393	['SRX8641418','643242','PRJNA643242','15406872','SRR12120022','SRP269393','44-19_S234_R1_001.fastq.gz','SAMN15406872','bp0','DRC_Deeplex1039','44-19','SRS6926140']	2016	2020-06-30T17:26:00.000Z			COD	Africa		sputum	Homo sapiens	3	human																					82	82435717	37499050	PRJNA643242									tuberculosis: unclassified		Mycobacterium tuberculosis
SAMN41598696	SRR29231013	WGS	FIND, THE FOUNDATION FOR INNOVATIVE NEW DIAGNOSTICS	SRX24749937	Illumina HiSeq 2000	PAIRED	RANDOM	GENOMIC	ILLUMINA	SRS21470524	SRP507535	['SRR29231013','41598696','SAMN41598696','PRJNA1109295','1109295','D736BB_A597E50502F5_194','SRS21470524','SRP507535','TB-IS-1041-194_S23_R1_001.fastq.gz','SRX24749937','D736BB_A597E50502F5']		2024-05-30T06:14:00.000Z							Homo sapiens	3	human																					439	439716228	198782456	PRJNA1109295								WHO_mutations_2023	tuberculosis: unclassified		Mycobacterium tuberculosis
SAMEA6359904	ERR5087749	WGS	WELLCOME SANGER INSTITUTE	ERX4893870	HiSeq X Ten	PAIRED	RANDOM	GENOMIC	ILLUMINA	ERS4126153	ERP021867	['SC_RUN_33224_4#44','17353533','ERP021867','SAMEA6359904','ERS4126153','PRJEB19799','ERX4893870','SC_EXP_33224_4#44','480613','ERR5087749','Exploring_the_richness_of_Mycobacterium_bovis_strain_diversity-sc-4667','b33624bc-1692-11ea-8643-fa163e2f1184']		2021-02-02T02:17:00.000Z			GBR	Europe																										578	578931282	114568864	PRJEB19799			99.43	1754672	46	La1.8.1	Other	['tree','tbprofiler','diff','bovis_GBR','input']	tuberculosis: animal-adapted	La1	Mycobacterium bovis
SAMN34382782	SRR24326217	WGS	AGRICULTURE AND AGRI-FOOD CANADA	SRX20120664	Illumina NovaSeq 6000	PAIRED	RANDOM	GENOMIC	ILLUMINA	SRS17449706	SRP418573	['AAFC_MAP_#125','AAFC_MAP_#125_2018-03-07_03','925907','SAMN34382782','SRS17449706','34382782','SRX20120664','SRP418573','NS.1755.002.IDT_i7_186---IDT_i5_186.125_R1.fastq.gz','SRR24326217','PRJNA925907']	2020	2023-04-27T16:25:00.000Z			CAN	North America	Ontario	feces	Bos taurus	2	domestic cattle																					599	599882834	197347177	PRJNA925907									NTM: avium complex		Mycobacterium avium subsp. paratuberculosis
SAMN41416645	SRR29050750	WGS	FIND, THE FOUNDATION FOR INNOVATIVE NEW DIAGNOSTICS	SRX24575787	Illumina HiSeq 2000	PAIRED	RANDOM	GENOMIC	ILLUMINA	SRS21315876	SRP507535	['41416645','SRX24575787','1109295','SRP507535','SRS21315876','24146D_D1A21DA7BCA4','SAMN41416645','SRR29050750','24146D_D1A21DA7BCA4_2174','PRJNA1109295','TB-IS-1026-2174_S85_R1_001.fastq.gz']	2015	2024-05-16T09:56:00.000Z			VNM	Asia			Homo sapiens	3	human																					373	373383136	172573730	PRJNA1109295								WHO_mutations_2023	tuberculosis: unclassified		Mycobacterium tuberculosis
SAMEA2782849	ERR752103	WGS	SC	ERX695785	Illumina HiSeq 2000	PAIRED	RANDOM	GENOMIC	ILLUMINA	ERS552594	ERP006738	['SC_RUN_14723_7#2','272028','ERP006738','8745-sc-2107692','ERS552594','PRJEB7056','3336850','SC_EXP_14723_7#2','ERX695785','SAMEA2782849','The_interaction_between_the_host_and_pathogen_genetics_in_susceptibility_to_pulmonary_tuberculosis-sc-3274','ERR752103']	2003	2016-01-09T04:41:00.000Z			THA	Asia																										657	657745800	358562210	PRJEB7056			99.28	1613170	37	lineage1.1.1	Sensitive	['tree','input','diff','tbprofiler','Menardo_2021','Napier_2020']	tuberculosis: human-adapted	L1.1.1	Mycobacterium tuberculosis
SAMEA8741601	ERR8665823	WGS	PHS SWEDEN	ERX8324253	Illumina HiSeq 2500	PAIRED	RANDOM	GENOMIC	ILLUMINA	ERS6421184	ERP135611	['PRJEB51021','sample.14730','run.14730.1','ERP135611','811911','SAMEA8741601','ERR8665823','ERX8324253','project.Belarus_site11','26334862','ERS6421184','experiment.14730']		2022-03-22T07:23:00.000Z			BEL	Europe						S				R	I	R	S	S				R		S	S	S	S	S	R	549	549326678	246150165	PRJEB51021	CRyPTIC_reuse_table							['input','CRyPTIC_reuse_table','CRyPTIC_PHS_Sweden_Belarus']	tuberculosis: unclassified		Mycobacterium tuberculosis
SAMN31674012	SRR22249793	WGS	INSTITUTE OF CLINICAL PATHOLOGY AND MEDICAL RESEARCH	SRX18226567	NextSeq 500	PAIRED	RANDOM	GENOMIC	ILLUMINA	SRS15722915	SRP407089	['20-002-0473_1.fastq.gz','bp0','899911','SAMN31674012','31674012','SRS15722915','PRJNA899911','SRP407089','SRX18226567','20-002-0473','SRR22249793']	2020	2022-11-09T19:20:00.000Z			AUS	Oceania	NSW		Homo sapiens	3	human																					918	918120303	383292161	PRJNA899911			99.73	1965897	66	lineage2.1	Sensitive	['tbprofiler','diff','input','tree']	tuberculosis: unclassified		Mycobacterium tuberculosis
SAMN08732205	SRR6856038	WGS	SAN RAFFAELE	SRX3811206	Illumina MiSeq	PAIRED	RANDOM	GENOMIC	ILLUMINA	SRS3061751	SRP128089	['SRX3811206','PRJNA428596','428596','bp0','SRS3061751','8732205','BE01487154_WGS','SAMN08732205','SRR6856038','BE01487154_S24.gatk.bam','BE01487154','SRP128089']		2018-03-20T13:14:00.000Z							Homo sapiens	3	human																					522	522666034	293538891	PRJNA428596			99.23	1228480	55	lineage4.3.2.1	Sensitive	['tbprofiler','tree','input','diff']	tuberculosis: unclassified		Mycobacterium tuberculosis
SAMN39286972	SRR27450590	WGS	MDUPHL	SRX23122087	NextSeq 550	PAIRED	RANDOM	GENOMIC	ILLUMINA	SRS20075639	SRP399923	['39286972','AUSMDU00060919_S45_R1_001.fastq.gz','SRS20075639','SRX23122087','AUSMDU00060919','SAMN39286972','PRJNA857537','SRR27450590','857537','SRP399923']	2021	2024-01-07T19:53:00.000Z			AUS	Oceania	Victoria		Homo sapiens	3	human																					1191	1191050300	545198627	PRJNA857537			99.56	1434185	49	lineage4.5	Sensitive	['tree','input','tbprofiler','diff']	tuberculosis: unclassified		Mycobacterium tuberculosis
SAMEA7550647	ERR4817285	WGS	PUBLIC HEALTH ENGLAND	ERX4687127	Illumina MiSeq	PAIRED	RANDOM	GENOMIC	ILLUMINA	ERS5307297	ERP124941	['773303','ERX4687127','project.PHE-TB','experiment.20105','ERS5307297','22470042','ERR4817285','run.20105','PRJEB41201','SAMEA7550647','ERP124941','sample.20105']		2021-11-10T17:14:00.000Z			GBR	Europe										S		S					S	S								408	408584666	293937482	PRJEB41201	Walker_2022							['CRyPTIC_PHE','Walker_2022','input']	tuberculosis: unclassified		Mycobacterium tuberculosis
SAMN31673456	SRR22251452	WGS	INSTITUTE OF CLINICAL PATHOLOGY AND MEDICAL RESEARCH	SRX18228276	Illumina MiniSeq	PAIRED	RANDOM	GENOMIC	ILLUMINA	SRS15724558	SRP407089	['899911','PRJNA899911','bp0','31673456','SRX18228276','SRR22251452','19-1773-0044msq','SAMN31673456','SRS15724558','19-1773-0044msq_1.fastq.gz','SRP407089']	2019	2022-11-09T23:52:00.000Z			AUS	Oceania	NSW		Homo sapiens	3	human																					248	248231999	102449155	PRJNA899911			99.14	1744169	52	lineage1.1.2	HR-TB	['diff','input','tbprofiler','tree']	tuberculosis: unclassified		Mycobacterium tuberculosis
SAMN36834999	SRR25515776	WGS	SHANDONG PROVINCIAL HOSPITAL	SRX21246123	Illumina HiSeq 4000	PAIRED	RANDOM	GENOMIC	ILLUMINA	SRS18500404	SRP453313	['T2429.IS300_Clean.1.fastq.gz','bp0','PRJNA1002108','1002108','36834999','SRP453313','SAMN36834999','SRS18500404','SRX21246123','SRR25515776','T2429']	2018	2023-08-04T04:43:00.000Z		36.40 N 117.00 E	CHN	Asia	Shandong	As reported: phlegm	Homo sapiens	3	human																					1148	1148033100	477975958	PRJNA1002108			99.54	1881644	65	lineage2.2.1	Sensitive	['diff','tbprofiler','tree','input']	tuberculosis: human-adapted	L4	Mycobacterium tuberculosis	H37Rv
SAMN40530435	SRR28381188	WGS	TXDSHS	SRX23986046	Illumina MiSeq	PAIRED	RANDOM	GENOMIC	ILLUMINA	SRS20783633	SRP491750	['TX-DSHS-MTB-2400053','SRP491750','bp0','PRJNA1080563','SRS20783633','SRX23986046','SAMN40530435','SRR28381188','40530435','TX-DSHS-MTB-2400053-TX-M08451-240311_S4_L001_R1_001.fastq.gz','1080563']	2024	2024-03-18T19:18:00.000Z			USA	North America		cerebrospinal fluid	Homo sapiens	3	human																					504	504579135	267132880	PRJNA1080563			99.61	1678851	90	lineage4.1.1.3	Sensitive	['input','tree','tbprofiler','diff']	tuberculosis: unclassified		Mycobacterium tuberculosis
SAMN17825559	SRR13648049	AMPLICON	ROCKEFELLER UNIVERSITY	SRX10045261	Illumina NovaSeq 6000	SINGLE	PCR	GENOMIC	ILLUMINA	SRS8209656	SRP305055	['SRP305055','SRX10045261','PRJNA700384','SRR13648049','RLC12_H37Rv_P5_plus_rep1','H37Rv_P5_plus_rep1','SAMN17825559','H37Rv_P5_plus_rep1_S10_L002_R1_001.fastq.gz','700384','17825559','SRS8209656','bp0']		2021-02-07T11:07:00.000Z																														12117	12117505251	3817572429	PRJNA700384									tuberculosis: human-adapted	L4	Mycobacterium tuberculosis	H37Rv
SAMN43535281	SRR30629368	WGS	MINISTRY OF PUBLIC HEALTH (THAILAND)	SRX26051466	NextSeq 500	PAIRED	RANDOM	GENOMIC	ILLUMINA	SRS22621870	SRP503470	['SRS22621870','SRX26051466','MTBCR170394','SRR30629368','43535281','SRP503470','MTBCR170394_S100_1.fastq.gz','833906','PRJNA833906','SAMN43535281']	2018	2024-09-11T03:40:00.000Z		19.9105 N 99.8406 E	THA	Asia	Chiang Rai	sputum	Homo sapiens	3	human																					155	155671786	73058676	PRJNA833906									tuberculosis: human-adapted	L2.2	Mycobacterium tuberculosis
SAMEA114236296	ERR11798761	WGS	FZB	ERX11197228	NextSeq 500	PAIRED		GENOMIC	ILLUMINA	ERS16221571	ERP125309	['ERP125309','ena-STUDY-FZB-25-11-2020-10:55:15:280-693','ena-RUN-TAB-04-08-2023-10:04:31:739-20756','CAR-139','ERR11798761','36855083','PRJEB41518','ERS16221571','ERX11197228','694899','ena-EXPERIMENT-TAB-04-08-2023-10:04:31:739-20755','SAMEA114236296']	2014	2023-09-03T12:34:00.000Z			MDA	Europe																										505	505308241	217068130	PRJEB41518			99.39	1701594	58	lineage4.2.1	Pre-XDR-TB	['input','tbprofiler','tree','diff']	tuberculosis: unclassified		Mycobacterium tuberculosis
SAMN12551291	SRR10040415	WGS	FUDAN UNIVERSITY	SRX6775330	Illumina HiSeq 2000	PAIRED	RANDOM PCR	GENOMIC	ILLUMINA	SRS5322417	SRP219763	['MTB_SZ_2013_0211','PRJNA559678','SRS5322417','SAMN12551291','SRR10040415','SRX6775330','SZ_2013_0211_R1.fastq.gz','559678','12551291','SRP219763','bp0','SZ_2013_0211']	2013	2019-08-30T14:25:00.000Z		22.55 N 114.06 E	CHN	Asia	Shenzhen	sputum	Homo sapiens	3	human																					890	890892300	356078399	PRJNA559678			99.39	1752998	60	lineage2.2.1	MDR-TB	['input','diff','R-MDR_2013-17_Shenzhen_CHN','Menardo_2021','tree','tbprofiler']	tuberculosis: human-adapted	L2	Mycobacterium tuberculosis
SAMEA112800514	ERR11050487	WGS	FZB	ERX10497278	NextSeq 500	PAIRED		GENOMIC	ILLUMINA	ERS14808060	ERP010814	['21002329','PRJEB9680','ena-RUN-TAB-21-03-2023-10:58:00:011-107234','ERP010814','33852570','287903','ERS14808060','ERR11050487','ERX10497278','ena-EXPERIMENT-TAB-21-03-2023-10:58:00:011-107233','ena-STUDY-FZB-22-06-2015-17:16:39:392-292','SAMEA112800514']		2023-07-20T23:18:00.000Z																														1172	1172693207	548298751	PRJEB9680			99.39	1562199	52	lineage4.1.2.1	Sensitive	['tbprofiler','diff','tree','input']	tuberculosis: unclassified		Mycobacterium tuberculosis
SAMEA6875205	ERR4195864	WGS	Instituto_de_Biomedicina_de_Valencia	ERX4156431	Illumina MiSeq	PAIRED	RANDOM	GENOMIC	ILLUMINA	ERS4602766	ERP122165	['SAMEA6875205','ERP122165','28874404','mtb_valencia_isolates','846033','PRJEB38719','ERR4195864','G192','ERX4156431','ERS4602766']	2014	2022-06-11T04:52:00.000Z			ESP	Europe	Valencia					S					S															481	481030171	269178620	PRJEB38719		No	99.53	1901286	86	lineage4.1.2.1	Sensitive	['tbprofiler','input','tree','Cancino-Muñoz_2022','diff','TGU']	tuberculosis: human-adapted	L4.1.2.1	Mycobacterium tuberculosis
SAMN41598833	SRR29231567	WGS	FIND, THE FOUNDATION FOR INNOVATIVE NEW DIAGNOSTICS	SRX24750384	Illumina HiSeq 2000	PAIRED	RANDOM	GENOMIC	ILLUMINA	SRS21470972	SRP507535	['SRR29231567','SAMN41598833','41598833','PRJNA1109295','SRX24750384','D8700C_211F2962F7A6','SRP507535','1109295','D8700C_211F2962F7A6_DRC-062444','DRC-062444_lib4129_nextseq_n0018_151bp_R1.fastq.gz','SRS21470972']	2006	2024-05-30T06:27:00.000Z			COD	Africa			Homo sapiens	3	human																					583	583739852	275026809	PRJNA1109295								WHO_mutations_2023	tuberculosis: unclassified		Mycobacterium tuberculosis
SAMEA7555489	ERR4822120	WGS	PUBLIC HEALTH ENGLAND	ERX4691962	Illumina MiSeq	PAIRED	RANDOM	GENOMIC	ILLUMINA	ERS5312132	ERP124941	['sample.24941','ERX4691962','22474896','PRJEB41201','project.PHE-TB','SAMEA7555489','ERP124941','ERR4822120','ERS5312132','experiment.24941','run.24941','773303']		2021-11-11T03:04:00.000Z			GBR	Europe																										269	269601464	177772370	PRJEB41201			99.57	1114943	37	lineage4.1.1	Sensitive	['tree','input','CRyPTIC_PHE','diff','tbprofiler']	tuberculosis: unclassified		Mycobacterium tuberculosis
SAMN30634391	SRR21393615	Targeted-Capture	INSTITUTO NACIONAL DE MEDICINA GENOMICA	SRX17398913	NextSeq 500	PAIRED	PCR	GENOMIC	ILLUMINA	SRS14957012	SRP370134	['826553','SRR21393615','PRJNA826553','SRS14957012','10-2492','N-10-2492_S16_L001_R1_001.fastq.gz','bp0','SRX17398913','SAMN30634391','SRP370134','30634391']	2016	2022-09-01T19:09:00.000Z		19.22 N 99.12 W	MEX	North America	Mexico City	sputum	Homo sapiens	3	human																					236	236305034	119274488	PRJNA826553								standford	tuberculosis: unclassified		Mycobacterium tuberculosis
SAMN16207297	SRR12669280	WGS	COLORADO STATE UNIVERSITY	SRX9149772	NextSeq 500	PAIRED	RANDOM	GENOMIC	ILLUMINA	SRS7390557	SRP283472	['PRJNA664360','SRX9149772','SRP283472','664360','TNP418_Li','16207297','SRR12669280','SAMN16207297','SRS7390557','TNP_418_liver_cat_R1_001.fastq.gz','bp0']	2009	2020-09-18T11:37:00.000Z	Leprosy		CIV	Africa		As reported: liver, non-human primate Ivory Coast	Homo sapiens	3	human																					320	320440422	122598424	PRJNA664360									leprosy		Mycobacterium leprae
SAMEA2783235	ERR751785	WGS	SC	ERX695467	Illumina HiSeq 2000	PAIRED	RANDOM	GENOMIC	ILLUMINA	ERS552980	ERP006738	['PRJEB7056','24350-sc-2108082','ERP006738','SAMEA2783235','SC_EXP_14722_2#64','3337189','ERS552980','ERR751785','272028','ERX695467','SC_RUN_14722_2#64','The_interaction_between_the_host_and_pathogen_genetics_in_susceptibility_to_pulmonary_tuberculosis-sc-3274']		2016-01-09T04:46:00.000Z			THA	Asia																										381	381887800	210684100	PRJEB7056			99.53	1580812	36	lineage2.2.1	Sensitive	['Napier_2020','tree','input','Menardo_2021','diff','tbprofiler']	tuberculosis: human-adapted	L2.2.1	Mycobacterium tuberculosis
SAMN04385651	SRR3085264	WGS	SAN RAFFAELE INSTITUTE	SRX1516921	Illumina HiSeq 2500	PAIRED	RANDOM	GENOMIC	ILLUMINA	SRS1237679	SRP068011	['SRR3085264','SRS1237679','PRJNA306588','297_15_AGGCAGAA-TATCCTCT_L002_R2.fastq.gz','4385651','297_15_WGS','SAMN04385651','SRP068011','297_15','306588','SRX1516921']	2009	2016-01-05T04:29:00.000Z			TJK	Asia			Homo sapiens	3	human																					219	219275040	133808256	PRJNA306588			99.23	1511030	28	lineage2.2.1	MDR-TB	['input','tree','diff','tbprofiler']	tuberculosis: unclassified		Mycobacterium tuberculosis
SAMEA112801128	ERR11067275	WGS	FZB	ERX10514205	NextSeq 500	PAIRED		GENOMIC	ILLUMINA	ERS14808674	ERP010814	['33853184','ena-STUDY-FZB-22-06-2015-17:16:39:392-292','SAMEA112801128','PRJEB9680','ERS14808674','ERR11067275','287903','ena-EXPERIMENT-TAB-21-03-2023-12:28:22:266-125031','ERP010814','ena-RUN-TAB-21-03-2023-12:28:22:266-125032','ERX10514205','21007334']		2023-07-20T23:23:00.000Z																														319	319257556	148503260	PRJEB9680			99.59	1554401	51	lineage4.8	Sensitive	['input','tbprofiler','tree','diff']	tuberculosis: unclassified		Mycobacterium tuberculosis
SAMEA112801110	ERR11067256	WGS	FZB	ERX10514186	NextSeq 2000	PAIRED		GENOMIC	ILLUMINA	ERS14808656	ERP010814	['SAMEA112801110','ERX10514186','287903','ena-STUDY-FZB-22-06-2015-17:16:39:392-292','PRJEB9680','33853166','ena-RUN-TAB-21-03-2023-12:28:22:256-124994','ena-EXPERIMENT-TAB-21-03-2023-12:28:22:256-124993','ERR11067256','ERS14808656','21007176','ERP010814']		2023-07-20T23:23:00.000Z																														700	700701893	249230083	PRJEB9680			99.15	1666803	55	lineage1.1.2	Sensitive	['tbprofiler','input','tree','diff']	tuberculosis: unclassified		Mycobacterium tuberculosis
SAMN28527321	SRR19267903	WGS	WADSWORTH CENTER	SRX15328290	Illumina MiSeq	PAIRED	RANDOM	GENOMIC	ILLUMINA	SRS13056698	SRP374006	['SRP374006','SAMN28527321','IDR1600035837-01-02','835805','PRJNA835805','28527321','IDR1600035837-01-02_R1.fastq.gz','SRR19267903','SRS13056698','SRX15328290']	2016	2022-05-18T13:56:00.000Z			USA	North America	Chemung County	sputum	Homo sapiens	3	human																					435	435003458	247782390	PRJNA835805			99.54	1602607	79	lineage4.1.4	Sensitive	['input','tree','tbprofiler','diff']	tuberculosis: unclassified		Mycobacterium tuberculosis
SAMN05789087	SRR5153318	WGS	BI	SRX2471409	Illumina HiSeq 2500	PAIRED	RANDOM	GENOMIC	ILLUMINA	SRS1903410	SRP075210	['SAMN05789087','318002','BI_1320','PRJNA318002','SRP075210','5789087','SRX2471409','Mycobacterium tuberculosis G-096','SRS1903410','SRR5153318']	2014	2017-01-07T05:39:00.000Z			GEO	Asia	Tbilisi	sputum	Homo sapiens	3	human																					415	415992942	198251634	PRJNA318002			95.57	1333944	28	lineage2.2.1	MDR-TB	['input','tbprofiler','tree','diff','Nimmo_2024']	tuberculosis: human-adapted	L2	Mycobacterium tuberculosis
SAMEA112298843	ERR10762305	WGS	FZB	ERX10213105	NextSeq 500	PAIRED		GENOMIC	ILLUMINA	ERS14409666	ERP143890	['5c0a0331-2284-442c-8b83-562285263163','32692332','ERR10762305','ena-EXPERIMENT-TAB-10-01-2023-07:58:11:574-122940','ena-RUN-TAB-10-01-2023-07:58:11:574-122941','ERP143890','SAMEA112298843','NOR-181','ERX10213105','ERS14409666','922844','PRJEB58814']		2023-01-15T08:18:00.000Z			MDA	Europe	Chisinau																									1048	1048278534	471545680	PRJEB58814			99.41	1655015	54	lineage4.2.1	MDR-TB	['R-RRMDR_2014-15_MDA','diff','tbprofiler','input','tree']	tuberculosis: unclassified		Mycobacterium tuberculosis
SAMEA114303739	ERR11893497	WGS	AGRIFOOD AND BIOSCIENCES INSTITUTE	ERX11277893	Illumina MiSeq	PAIRED	PCR	GENOMIC	ILLUMINA	ERS16292941	ERP150539	['BTB_GLA_947','ERS16292941','37159292','SAMEA114303739','1009581','ena-RUN-TAB-25-08-2023-17:17:38:055-7252','ERX11277893','ERP150539','ERR11893497','4c145ca5-9bec-4f13-b565-d365784e5168','ena-EXPERIMENT-TAB-25-08-2023-17:17:38:055-7251','PRJEB65421']	2015	2023-09-01T14:26:00.000Z			GBR	Europe			Bos taurus	3	domestic cattle																					280	280443752	161527159	PRJEB65421			99.45	1014993	55	La1.8.1	Other	['tbprofiler','input','tree','diff']	tuberculosis: animal-adapted	La1	Mycobacterium bovis
SAMEA7554301	ERR4820934	WGS	PUBLIC HEALTH ENGLAND	ERX4690776	Illumina MiSeq	PAIRED	RANDOM	GENOMIC	ILLUMINA	ERS5310946	ERP124941	['ERX4690776','PRJEB41201','experiment.23755','773303','run.23755','project.PHE-TB','SAMEA7554301','ERR4820934','ERP124941','sample.23755','ERS5310946','22473696']		2021-11-11T01:59:00.000Z			GBR	Europe																										305	305659663	211385497	PRJEB41201			99.87	995911	32	lineage4.9	Sensitive	['diff','CRyPTIC_PHE','input','tbprofiler']	tuberculosis: unclassified		Mycobacterium tuberculosis
SAMEA113538027	ERR11465919	WGS	FZB	ERX10872076	NextSeq 500	PAIRED		GENOMIC	ILLUMINA	ERS15534448	ERP147571	['ERP147571','d05d2f15-c027-4055-b906-d9d6d110849e','BTB-25','979605','ERS15534448','35506404','ena-EXPERIMENT-TAB-22-05-2023-12:53:16:235-7276','ERR11465919','ena-RUN-TAB-22-05-2023-12:53:16:235-7277','SAMEA113538027','PRJEB62480','ERX10872076']		2023-09-17T03:10:00.000Z			BWA	Africa																										576	576779999	246570930	PRJEB62480			99.56	1680464	52	lineage4.3.4.2.1	Sensitive	['tree','input','diff','tbprofiler','Kopanyo']	tuberculosis: unclassified		Mycobacterium tuberculosis
SAMN08913122	SRR6982358	WGS	SAN RAFFAELE	SRX3922669	Illumina MiSeq	PAIRED	RANDOM	GENOMIC	ILLUMINA	SRS3157286	SRP128089	['SRS3157286','SRR6982358','428596','SRP128089','SRX3922669','8913122','PRJNA428596','TRL0070946_WGS','bp0','TRL0070946','TRL0070946_S21.gatk.bam','SAMN08913122']		2018-04-12T16:38:00.000Z							Homo sapiens	3	human																					324	324472592	202020607	PRJNA428596			99.64	506606	29	lineage4.3.3	Sensitive	['input','diff','tbprofiler','tree']	tuberculosis: unclassified		Mycobacterium tuberculosis
SAMN41468155	SRR29093427	WGS	FIND, THE FOUNDATION FOR INNOVATIVE NEW DIAGNOSTICS	SRX24617724	Illumina HiSeq 2000	PAIRED	RANDOM	GENOMIC	ILLUMINA	SRS21354889	SRP507535	['SRX24617724','PRJNA1109295','1109295','41468155','SRP507535','SRR29093427','SRS21354889','SAMN41468155','82B8A3_C8BA52569CD8_C265_6_1','TB-C265-6-1_S44_R1_001.fastq.gz','82B8A3_C8BA52569CD8']		2024-05-21T06:06:00.000Z			ZAF	Africa			Homo sapiens	3	human																					465	465250328	201914379	PRJNA1109295								WHO_mutations_2023	tuberculosis: unclassified		Mycobacterium tuberculosis
SAMEA9976388	ERR6865691	WGS	IMPERIAL COLLEGE LONDON	ERX6489119	Illumina HiSeq 2000	PAIRED	RANDOM	GENOMIC	ILLUMINA	ERS7654667	ERP123401	['ena-STUDY-IMPERIAL COLLEGE LONDON-12-08-2020-14:44:57:582-2394','CA0317109_raw_wgs_R1R2','ERR6865691','PRJEB39837','CA0317109_raw_wgs','22011189','SAMEA9976388','666870','ERP123401','ERS7654667','ERX6489119','CA0317109']	2009	2021-11-17T05:55:00.000Z			PER	South America	Lima		Homo sapiens	3	human																					305	305814562	130997012	PRJEB39837			84.8	1396714	47	lineage4.1.1	Other	['diff','tbprofiler','tree','input','standford']	tuberculosis: unclassified		Mycobacterium tuberculosis
SAMEA7528045	ERR4799459	WGS	FOUNDATION FOR MEDICAL RESEARCH INDIA	ERX4668876	NextSeq 500	PAIRED	RANDOM	GENOMIC	ILLUMINA	ERS5284516	ERP124850	['project.Mumbai','ERP124850','sample.27924','ERX4668876','experiment.27924','PRJEB41116','773292','22461590','ERS5284516','ERR4799459','run.27924','SAMEA7528045']		2021-11-10T02:20:00.000Z			IND	Asia	Mumbai					S	S				S	R	S	S				R			S		S	S		1420	1420201206	648704008	PRJEB41116	Walker_2022		99.4	1681306	54	lineage3	MDR-TB	['diff','input','tbprofiler','tree','CRyPTIC_IND','Walker_2022']	tuberculosis: unclassified		Mycobacterium tuberculosis
SAMEA115751398	ERR13292276	WGS	UNIVERSITY OF OXFORD, NUFFIELD DEPARTMENT OF MEDIC	ERX12662762	Illumina MiSeq	PAIRED	RANDOM PCR	GENOMIC	ILLUMINA	ERS20267685	ERP161058	['41910338','SAMEA115751398','972da0fff6db','ERX12662762','webin-reads-972da0fff6db','ERS20267685','ERP161058','1124794','PRJEB76547','b28b5ff0-515d-42d2-bc0f-19e45ec26bb9','ERR13292276']	2020	2024-08-10T05:46:00.000Z			USA	North America																										703	703709583	406690573	PRJEB76547								CRyPTIC_2024	tuberculosis: unclassified		Mycobacterium tuberculosis
SAMEA7526395	ERR4797842	WGS	FOUNDATION FOR MEDICAL RESEARCH INDIA	ERX4667260	NextSeq 500	PAIRED	RANDOM	GENOMIC	ILLUMINA	ERS5282868	ERP124850	['773292','experiment.10832','run.10832','22459958','ERX4667260','project.Mumbai','ERP124850','ERS5282868','ERR4797842','SAMEA7526395','PRJEB41116','sample.10832']		2021-11-09T23:01:00.000Z			IND	Asia	Mumbai																									485	485337900	192919049	PRJEB41116			99.53	1739097	55	lineage4.1.2.1	Other	['tree','diff','tbprofiler','input','CRyPTIC_IND']	tuberculosis: unclassified		Mycobacterium tuberculosis
SAMN41390208	SRR29016909	WGS	FIND, THE FOUNDATION FOR INNOVATIVE NEW DIAGNOSTICS	SRX24543623	Illumina HiSeq 2000	PAIRED	RANDOM	GENOMIC	ILLUMINA	SRS21288148	SRP507535	['SAMN41390208','24146D_325995AF77A0','SRX24543623','SRS21288148','SRR29016909','SRP507535','41390208','1109295','PRJNA1109295','TB-IS-1026-2069_S8_R1_001.fastq.gz','24146D_325995AF77A0_2069']	2014	2024-05-14T09:33:00.000Z			VNM	Asia			Homo sapiens	3	human																					424	424940576	195169864	PRJNA1109295			99.5	1620450	52	lineage2.2.1.1	Other	['diff','tree','input','tbprofiler','WHO_mutations_2023']	tuberculosis: unclassified		Mycobacterium tuberculosis
SAMN40465776	SRR28351311	WGS	FIND, THE FOUNDATION FOR INNOVATIVE NEW DIAGNOSTICS	SRX23956506	Illumina HiSeq X	PAIRED	RANDOM	GENOMIC	ILLUMINA	SRS20756850	SRP495384	['SRR28351311','SRS20756850','SRP495384','SRX23956506','40465776','WGS-TB034010076','PRJNA1087582','SAMN40465776','TB034010076_R1.fastq.gz','1087582','TB034010076']	2019-11	2024-03-15T05:40:00.000Z			IND	Asia		sputum	Homo sapiens	3	human																					1677	1677158208	800519137	PRJNA1087582			98.77	981055	23	lineage2.2.1	Pre-XDR-TB	['input','diff','tbprofiler']	tuberculosis: unclassified		Mycobacterium tuberculosis
SAMN08215306	SRR6398092	WGS	BC CENTRE FOR DISEASE CONTROL PUBLIC HEALTH LABORATORY	SRX3491146	HiSeq X Ten	PAIRED	RANDOM	GENOMIC	ILLUMINA	SRS2775027	SRP119652	['SRS2775027','SRR6398092','SRX3491146','SAMN08215306','413593','BC11-Mtb441_2.fastq.gz','8215306','BC11-Mtb441','SRP119652','PRJNA413593']	2011	2022-10-10T09:03:00.000Z		49.15 N 123.7 W	CAN	North America	British Columbia		Homo sapiens	3	human					S		S						S	S							783	783729500	203982849	PRJNA413593	CRyPTIC_WHO2021_PMC7612554		99.61	1974782	56	lineage4.4.1.2	Sensitive	['tbprofiler','Napier_2020','input','tree','Walker_2022','diff']	tuberculosis: human-adapted	L4	Mycobacterium tuberculosis
SAMEA3374793	ERR1023353	WGS	THE WELLCOME TRUST SANGER INSTITUTE	ERX1102225	Illumina HiSeq 2000	PAIRED	RANDOM	GENOMIC	ILLUMINA	ERS716714	ERP004677	['ERR1023353','ERP004677','SC_RUN_16852_4#60','SAMEA3374793','247745','ERX1102225','4106553','PRJEB5280','ERS716714','Mycobacterium_tuberculosis__HICF__sequencing-sc-2926','SC_EXP_16852_4#60','BTB_08_093-sc-2292091']		2016-03-05T14:03:00.000Z			PER	South America																										527	527699500	83834187	PRJEB5280			99.58	1831335	52	lineage2.2.1	MDR-TB	['standford','diff','tree','input','tbprofiler','Napier_2020']	tuberculosis: human-adapted	L2.2.1	Mycobacterium tuberculosis
SAMN41468956	SRR29093475	WGS	FIND, THE FOUNDATION FOR INNOVATIVE NEW DIAGNOSTICS	SRX24617677	Illumina HiSeq 2000	PAIRED	RANDOM	GENOMIC	ILLUMINA	SRS21354842	SRP507535	['SRS21354842','1482333071994T-C321-COW5558A55_S21_R1_001.fastq.gz','SRX24617677','PRJNA1109295','SRP507535','SAMN41468956','924644_9D09DFF77C75','924644_9D09DFF77C75_C321-COW5558A55','41468956','1109295','SRR29093475']	2014	2024-05-21T06:06:00.000Z			ZAF	Africa			Homo sapiens	3	human																					366	366480322	156916459	PRJNA1109295								WHO_mutations_2023	tuberculosis: unclassified		Mycobacterium tuberculosis
SAMN41725971	SRR29356667	WGS	FIND, THE FOUNDATION FOR INNOVATIVE NEW DIAGNOSTICS	SRX24871674	Illumina HiSeq 2000	PAIRED	RANDOM	GENOMIC	ILLUMINA	SRS21581146	SRP513120	['SRP513120','Isolate_224','SRX24871674','1119380','Isolate_224_R1.fq.gz','SAMN41725971','41725971','SRS21581146','PRJNA1119380','SRR29356667']	2020	2024-06-11T08:22:00.000Z			ISR	Asia		sputum	Homo sapiens	3	human																					435	435658267	114272729	PRJNA1119380									tuberculosis: unclassified		Mycobacterium tuberculosis
SAMEA10029961	ERR7911281	WGS	FZB	ERX7478678	NextSeq 500	PAIRED		GENOMIC	ILLUMINA	ERS7708169	ERP132622	['ena-STUDY-FZB-22-10-2021-10:26:06:450-343','24681929','ERR7911281','ERS7708169','PRJEB48275','ena-EXPERIMENT-FZB-05-01-2022-10:45:57:313-439','17-8381','794636','SAMEA10029961','ena-RUN-FZB-05-01-2022-10:45:57:313-439','ERX7478678','ERP132622']		2022-05-09T05:49:00.000Z			VNM	Asia						S	S			S		R	S	S			S	R					S			764	764920695	340997876	PRJEB48275	Finci_2022							['Finci_2022','input']	tuberculosis: human-adapted	L2.2.1	Mycobacterium tuberculosis
SAMEA113538176	ERR11466098	WGS	FZB	ERX10872255	NextSeq 500	PAIRED		GENOMIC	ILLUMINA	ERS15534597	ERP147571	['35506553','SAMEA113538176','BTB-424','ena-EXPERIMENT-TAB-22-05-2023-12:53:16:285-7634','979605','ERR11466098','ERP147571','PRJEB62480','ena-RUN-TAB-22-05-2023-12:53:16:345-7635','d05d2f15-c027-4055-b906-d9d6d110849e','ERS15534597','ERX10872255']		2023-09-17T03:12:00.000Z			BWA	Africa																										365	365563455	163668144	PRJEB62480			98.37	1399364	33	lineage2.2.1	Other	['Kopanyo','tree','tbprofiler','input','diff']	tuberculosis: unclassified		Mycobacterium tuberculosis
SAMN36849642	SRR25534208	WGS	SHANDONG PROVINCIAL HOSPITAL	SRX21263460	Illumina HiSeq 4000	PAIRED	RANDOM	GENOMIC	ILLUMINA	SRS18516537	SRP453313	['SRX21263460','SRR25534208','PRJNA1002108','T348.IS300_Clean.1.fastq.gz','1002108','bp0','SAMN36849642','SRP453313','SRS18516537','36849642','T348']	2016	2023-08-05T20:42:00.000Z		36.40 N 117.00 E	CHN	Asia	Shandong	As reported: phlegm	Homo sapiens	3	human																					1131	1131609600	456880717	PRJNA1002108			99.51	1875286	64	lineage2.2.1	Sensitive	['tbprofiler','diff','tree','input']	tuberculosis: human-adapted	L4	Mycobacterium tuberculosis	H37Rv
SAMN09102207	SRR7070129	OTHER	MODMEDMICOXFORD	SRX4001018	Illumina MiSeq	PAIRED		OTHER	ILLUMINA	SRS3283143	SRP076676	['SRX4001018','SRP076676','SAMN09102207','SRR7070129','SRS3283143','MMMOSRA:258df0c6-69d4-458a-895d-92d44fc3c222','MMMOSAM:258df0c6-69d4-458a-895d-92d44fc3c222','9102207','302362','PRJNA302362']	2016	2018-04-26T14:25:00.000Z			GBR	Europe			Homo sapiens	3	human																					235	235998868	158690609	PRJNA302362									tuberculosis: unclassified		Mycobacterium tuberculosis
SAMEA9581529	ERR6397173	WGS	NORWEGIAN INSTITUTE OF PUBLIC HEALTH	ERX6025225	NextSeq 500	PAIRED	RANDOM	GENOMIC	ILLUMINA	ERS7304246	ERP130987	['PRJEB46761','ena-EXPERIMENT-NORWEGIAN INSTITUTE OF PUBLIC HEALTH-02-08-2021-14:30:27:255-28','ERS7304246','21732086','ERX6025225','ERP130987','ERR6397173','764147','SAMEA9581529','26fc6a45-0ae1-47cf-9669-385a3f2b131a','ena-RUN-NORWEGIAN INSTITUTE OF PUBLIC HEALTH-02-08-2021-14:30:27:255-28','28_Tigray_TB']	2018	2021-10-12T05:45:00.000Z			ETH	Africa		sputum	Homo sapiens	3	human																					514	514521275	210628856	PRJEB46761			99.44	1728353	29	lineage3.1.1	Sensitive	['tree','input','tbprofiler','diff']	tuberculosis: unclassified		Mycobacterium tuberculosis
SAMEA112802594	ERR11068813	WGS	FZB	ERX10515743	NextSeq 2000	PAIRED		GENOMIC	ILLUMINA	ERS14810140	ERP010814	['SAMEA112802594','ERP010814','ena-STUDY-FZB-22-06-2015-17:16:39:392-292','ena-RUN-TAB-21-03-2023-12:28:22:966-128108','287903','ena-EXPERIMENT-TAB-21-03-2023-12:28:22:966-128107','33854650','ERS14810140','22006902','PRJEB9680','ERR11068813','ERX10515743']		2023-07-21T02:10:00.000Z																														456	456999658	164582792	PRJEB9680								input	tuberculosis: unclassified		Mycobacterium tuberculosis
SAMEA4823201	ERR3524779	WGS	WELLCOME SANGER INSTITUTE	ERX3544036	HiSeq X Ten	PAIRED	RANDOM	GENOMIC	ILLUMINA	ERS2643088	ERP024108	['12778321','SAMEA4823201','ERX3544036','PRJEB21813','SC_RUN_26812_1#307','9fa95878-be4d-11e7-b52c-3c4a9275d6c8','ERS2643088','ERR3524779','ERP024108','512657','SC_EXP_26812_1#307','Mycobacteria_in_non_CF_bronchiectasis_patients-sc-4853']		2019-09-18T15:07:00.000Z																														290	290148916	135063102	PRJEB21813									NTM: avium complex		Mycobacterium avium
SAMN40466061	SRR28351222	WGS	FIND, THE FOUNDATION FOR INNOVATIVE NEW DIAGNOSTICS	SRX23956595	Illumina HiSeq X	PAIRED	RANDOM	GENOMIC	ILLUMINA	SRS20756939	SRP495384	['40466061','TB034030087','1087582','SRR28351222','TB034030087_R1.fastq.gz','SRS20756939','WGS-TB034030087','SAMN40466061','SRX23956595','SRP495384','PRJNA1087582']	2019-09	2024-03-15T05:40:00.000Z			MDA	Europe		sputum	Homo sapiens	3	human																					2246	2246981774	912113203	PRJNA1087582			99.79	1819805	56	lineage2.2.1	Other	['diff','tree','input','tbprofiler']	tuberculosis: unclassified		Mycobacterium tuberculosis
SAMN20512905	SRR15316591	WGS	SCHOOL OF PUBLIC HEALTH, FUDAN UNIVERSITY	SRX11621005	Illumina HiSeq 2000	PAIRED	PCR	GENOMIC	ILLUMINA	SRS9656267	SRP330727	['751240','PRJNA751240','bp0','20512905','I2_R1.fastq.gz','2008-East-066','SRX11621005','SAMN20512905','I2','SRP330727','SRS9656267','SRR15316591']	2008	2021-08-01T01:31:00.000Z		30.30 N 120.65 E	CHN	Asia	Zheijiang	sputum	Homo sapiens	3	human																					1048	1048478700	495827368	PRJNA751240			99.49	1695621	58	lineage2.2.1	Sensitive	['tbprofiler','input','diff','timelapse_Zhejiang_CHN','tree']	tuberculosis: unclassified		Mycobacterium tuberculosis
SAMN30380937	SRR21240050	WGS	STANFORD UNIVERSITY	SRX17249191	NextSeq 500	PAIRED	RANDOM	GENOMIC	ILLUMINA	SRS14814173	SRP394383	['SRX17249191','SRR21240050','pgy_133','SAMN30380937','SRS14814173','SRP394383','bp0','PRJNA870648','pgy_133_R1.fastq.gz','30380937','870648']	2018	2022-08-26T23:41:00.000Z			PRY	South America	Asuncion	sputum	Homo sapiens	3	human																					593	593473556	238930181	PRJNA870648			99.78	1691313	57	lineage4.3.3	Sensitive	['diff','tree','standford','tbprofiler','input']	tuberculosis: unclassified		Mycobacterium tuberculosis
SAMEA3449875	ERR2517513	WGS	RIVM	ERX2536729	Illumina HiSeq 2500	PAIRED	RANDOM	GENOMIC	ILLUMINA	ERS2402191	ERP107973	['ERS2402191','ERR2517513','ERX2536729','493040','sample.9468','PRJEB26002','ERP107973','experiment.9468','project.First_10k_genomes_study_set_10','SAMEA3449875','run.9468','10126850']		2021-10-23T20:18:00.000Z			NLD	Europe										S		S					S	S								941	941771920	456595121	PRJEB26002	Walker_2022		99.39	1868673	49	lineage3.1.2.1	Other	['tree','input','CRyPTIC_RIVM','Walker_2022','Napier_2020','diff','tbprofiler']	tuberculosis: human-adapted	L3.1.2.1	Mycobacterium tuberculosis
SAMEA7552297	ERR4818932	WGS	PUBLIC HEALTH ENGLAND	ERX4688774	Illumina HiSeq 2500	PAIRED	RANDOM	GENOMIC	ILLUMINA	ERS5308944	ERP124941	['project.PHE-TB','sample.21752','run.21752','ERS5308944','PRJEB41201','22471689','experiment.21752','ERX4688774','ERR4818932','SAMEA7552297','ERP124941','773303']		2021-11-10T20:19:00.000Z			GBR	Europe										S		S						S								595	595473556	256607438	PRJEB41201	Walker_2022		99.53	1825227	41	lineage3	Other	['tree','tbprofiler','diff','Walker_2022','CRyPTIC_PHE','input']	tuberculosis: unclassified		Mycobacterium tuberculosis
SAMEA113537686	ERR11465541	WGS	FZB	ERX10871698	NextSeq 500	PAIRED		GENOMIC	ILLUMINA	ERS15534107	ERP147571	['d05d2f15-c027-4055-b906-d9d6d110849e','ERR11465541','ena-EXPERIMENT-TAB-22-05-2023-12:53:16:124-6520','35506063','ena-RUN-TAB-22-05-2023-12:53:16:124-6521','ERS15534107','ERX10871698','ERP147571','BTB-1769','SAMEA113537686','PRJEB62480','979605']		2023-09-17T03:07:00.000Z			BWA	Africa																										583	583479545	263998779	PRJEB62480			99.11	1479980	37	lineage4.8	Sensitive	['Kopanyo','input','diff','tree','tbprofiler']	tuberculosis: unclassified		Mycobacterium tuberculosis
SAMEA115750987	ERR13291864	WGS	UNIVERSITY OF OXFORD, NUFFIELD DEPARTMENT OF MEDIC	ERX12662350	Illumina MiSeq	PAIRED	RANDOM PCR	GENOMIC	ILLUMINA	ERS20267274	ERP161058	['PRJEB76547','2b49de11eaa4','1124794','ERX12662350','ERR13291864','ERP161058','b28b5ff0-515d-42d2-bc0f-19e45ec26bb9','SAMEA115750987','ERS20267274','41909933','webin-reads-2b49de11eaa4']	2020	2024-08-10T07:29:00.000Z			USA	North America																										646	646801148	378638186	PRJEB76547								CRyPTIC_2024	tuberculosis: unclassified		Mycobacterium tuberculosis
SAMN08376229	SRR6480556	WGS	RADBOUDUMC	SRX3570226	Illumina HiSeq 2000	PAIRED	PCR	GENOMIC	ILLUMINA	SRS2841224	SRP130118	['bp0','Index55_101_1.fq.gz','SRP130118','1101067','SRX3570226','SAMN08376229','SRR6480556','430531','8376229','PRJNA430531','Index55_101','SRS2841224']	2014	2018-01-18T11:17:00.000Z			IDN	Asia	Bandung	cerebrospinal fluid	Homo sapiens	3	human																					762	762025074	571960229	PRJNA430531			99.57	1712985	37	lineage4.1.2.1	Sensitive	['tree','diff','tbprofiler','input']	tuberculosis: human-adapted	L4.1.1	Mycobacterium tuberculosis	X-type
SAMN03648987	SRR2101740	WGS	UNIVERSITY OF OXFORD	SRX1096434	Illumina HiSeq 2500	PAIRED	RANDOM	GENOMIC	ILLUMINA	SRS990918	SRP061066	['PRJNA282721','SRR2101740','08a96263-c08c-43fb-a537-60b5c2c72b40_R00000039_v3.bam','08a96263-c08c-43fb-a537-60b5c2c72b40','282721','SRS990918','SRX1096434','3648987','SRP061066','SAMN03648987']		2015-07-14T18:13:00.000Z			ZAF	Africa						S	S			S		S	S	S			S	S	S				S			104	104084324	72801100	PRJNA282721	CRyPTIC_WHO2021_PMC7612554							['input','Walker_2022']	tuberculosis: unclassified		Mycobacterium tuberculosis
SAMEA112910483	ERR11252591	WGS	IBV_CSIC	ERX10660640	NextSeq 2000	PAIRED	RANDOM	GENOMIC	ILLUMINA	ERS14911087	ERP146514	['1097147','SAMEA112910483','ERS14911087','40862427','ERX10660640','PRJEB61426','ERP146514','1689368_9','Xpatial_WGS_Mozambique_2018','ERR11252591']		2024-08-04T18:40:00.000Z																														666	666243176	308698857	PRJEB61426									tuberculosis: unclassified		Mycobacterium tuberculosis
SAMN41664344	SRR29273996	WGS	FIND, THE FOUNDATION FOR INNOVATIVE NEW DIAGNOSTICS	SRX24791552	Illumina HiSeq 2000	PAIRED	RANDOM	GENOMIC	ILLUMINA	SRS21508775	SRP511583	['PRJNA1119915','EUST14533','SRX24791552','41664344','SAMN41664344','bp0','EUST14533_lib65_R1.fastq.gz','1119915','SRP511583','SRS21508775','SRR29273996']	2019-01	2024-06-04T09:42:00.000Z			ROU	Europe			Homo sapiens	3	human																					657	657876294	280796798	PRJNA1119915									tuberculosis: unclassified		Mycobacterium tuberculosis
SAMEA115738901	ERR13261064	WGS	UNIVERSITY OF OXFORD, NUFFIELD DEPARTMENT OF MEDIC	ERX12631477	NextSeq 500	PAIRED	RANDOM PCR	GENOMIC	ILLUMINA	ERS20248644	ERP161058	['SAMEA115738901','ERP161058','webin-reads-077b7c69972a','PRJEB76547','ERX12631477','ERR13261064','41857818','ERS20248644','1124794','077b7c69972a','b28b5ff0-515d-42d2-bc0f-19e45ec26bb9']	2020	2024-08-24T01:37:00.000Z			IND	Asia																										461	461319000	203136586	PRJEB76547								CRyPTIC_2024	tuberculosis: unclassified		Mycobacterium tuberculosis
SAMN18146506	SRR13861411	WGS	UNIVERISTY OF ANTWERP	SRX10242136	Illumina HiSeq 2500	PAIRED		GENOMIC	ILLUMINA	SRS8383379	SRP308980	['SPUTUM2000K-FASTA19-MPER1.15-CONTSepi-CPER98.85-SEED241112415','STUDYSPUTUM2000K-FASTA19-MPER1.15-CONTSepi-CPER98.85-SEED241112415.R1.fastq.gz','ID241112415','SRS8383379','SAMN18146506','SRR13861411','PRJNA706121','18146506','bp0','706121','SRX10242136','SRP308980']	2021	2021-03-05T03:45:00.000Z						simulated/in silico																								600	600000000	322835953	PRJNA706121								['denylist','input','laboratory_synthetic']	tuberculosis: human-adapted	L4	Mycobacterium tuberculosis	H37Rv
SAMEA114442767	ERR13262149	WGS	SEOUL NATIONAL UNIVERSITY	ERX12632562	Illumina MiSeq	PAIRED	RANDOM	GENOMIC	ILLUMINA	ERS16430551	ERP151439	['ERS16430551','SAMEA114442767','webin-reads-GReAT_KR_136','1022751','ERX12632562','41865534','PRJEB66375','GReAT_KR_136','c7f31963-9edb-49ef-a000-987e031fb6cb','ERR13262149','ERP151439']	2018	2024-08-05T10:40:00.000Z			KOR	Asia		sputum	Homo sapiens	3	human																					615	615421043	398577024	PRJEB66375									tuberculosis: unclassified		Mycobacterium tuberculosis
SAMEA7542302	ERR4810727	WGS	CCDC	ERX4679173	HiSeq X Ten	PAIRED	RANDOM	GENOMIC	ILLUMINA	ERS5298754	ERP124934	['experiment.11133','ERR4810727','22463621','773297','sample.11133','run.11133','project.CDC_22','PRJEB41194','SAMEA7542302','ERS5298754','ERP124934','ERX4679173']		2021-11-10T05:01:00.000Z			CHN	Asia						S	S			I	R	S	S	S				S	S	S	S	S	S	S	S	1221	1221415746	506935654	PRJEB41194	['Walker_2022','CRyPTIC_reuse_table']		99.54	1716607	59	lineage2.2.2	HR-TB	['diff','tree','CRyPTIC_reuse_table','tbprofiler','Walker_2022','input','CRyPTIC_CCDC_CDC_22']	tuberculosis: unclassified		Mycobacterium tuberculosis
SAMD00603505	DRR473672	WGS	KIH	DRX457901	Illumina MiSeq	PAIRED	RANDOM	GENOMIC	ILLUMINA	DRS329564	DRP010549	['DRR473672','DRX457901','1019517','DRP010549','SAMD00603505','DRS329564','37484695','PRJDB15809']	2018	2023-09-20T20:29:00.000Z			JPN	Asia	Hyogo, Kobe		Homo sapiens	3	human																					616	616962506	431729227	PRJDB15809			99.54	696695	43	lineage2.2.1	HR-TB	['input','diff','tree','tbprofiler']	tuberculosis: unclassified		Mycobacterium tuberculosis
SAMEA7280518	ERR4553776	WGS	INSTITUTE OF TROPICAL MEDICINE	ERX4490146	Illumina HiSeq 2500	PAIRED	RANDOM	GENOMIC	ILLUMINA	ERS5041119	ERP123102	['ERX4490146','PRJEB39569','ERR4553776','ERP123102','660147','ena-EXPERIMENT-Institute of tropical medicine-28-08-2020-16:29:08:358-374','ERS5041119','SAMEA7280518','ena-STUDY-Institute of tropical medicine-27-07-2020-14:37:16:152-1905','15937565','ena-RUN-Institute of tropical medicine-28-08-2020-16:29:08:358-374','ITM2010-01403']	2010	2020-08-29T19:04:00.000Z			BGD	Asia		sputum	Homo sapiens	3	human																					362	362120046	149327562	PRJEB39569			99.49	1814160	65	lineage1.1.2	RR-TB	['input','diff','tree','tbprofiler']	tuberculosis: unclassified		Mycobacterium tuberculosis
SAMN14916018	SRR11786870	WGS	NIAID TB PORTALS PROGRAM	SRX8339150	NextSeq 500	PAIRED	PCR	GENOMIC	ILLUMINA	SRS6657618	SRP261499	['PRJNA632617','SRP261499','14916018','E5WP9GK8MCU/8479','KG0064-D1545-lib478_S5_L001_R1_001.fastq.gz.E5WP9GK8MCU/8479','SRS6657618','SRR11786870','Mapping of Genomic Variations for Drug Resistant m.TB','632617','SRX8339150','SAMN14916018']	2019	2020-05-13T17:36:00.000Z		42.52 N 74.36 E	KGZ	Asia		mucus	Homo sapiens	3	human																					569	569821379	332998715	PRJNA632617			99.48	1496444	85	lineage2.2.1	MDR-TB	['diff','Menardo_2021','input','tree','tbprofiler']	tuberculosis: human-adapted	L2	Mycobacterium tuberculosis
SAMEA113556441	ERR11488909	WGS	FZB	ERX10895085	NextSeq 2000	PAIRED		GENOMIC	ILLUMINA	ERS15552564	ERP147779	['ERS15552564','ena-EXPERIMENT-TAB-27-05-2023-22:16:03:894-28239','ERP147779','ena-RUN-TAB-27-05-2023-22:16:03:894-28240','86810e0e-614f-4ad6-9cd7-0bc407fc82e6','989949','PRJEB62665','36323457','SAMEA113556441','ERX10895085','ERR11488909','SMN-802']		2023-09-24T11:07:00.000Z			MOZ	Africa	Maputo																									753	753560286	273556621	PRJEB62665			99.57	1705188	56	lineage4.3.4.2.1	MDR-TB	['diff','input','tree','tbprofiler','R-RR_MOZ']	tuberculosis: unclassified		Mycobacterium tuberculosis
SAMN03647703	SRR2100530	WGS	UNIVERSITY OF OXFORD	SRX1095224	Illumina HiSeq 2500	PAIRED	RANDOM	GENOMIC	ILLUMINA	SRS990280	SRP061066	['SAMN03647703','SRP061066','C00012939','282721','SRS990280','SRR2100530','SRX1095224','3647703','PRJNA282721','e7ac1708-7eb3-4fc9-ae00-540c55408b28_R00000039_v2.bam']		2015-07-24T22:53:00.000Z			GBR	Europe										S		S					S	S								347	347452200	226097792	PRJNA282721	CRyPTIC_WHO2021_PMC7612554		99.49	1888822	42	lineage3	Sensitive	['Walker_2022','Menardo_2018','Napier_2020','Menardo_2021','tbprofiler','input','diff','tree']	tuberculosis: human-adapted	L3	Mycobacterium tuberculosis
SAMN13066547	SRR10315471	WGS	UNIVERSITY COLLEGE LONDON	SRX7026797	NextSeq 500	PAIRED	RANDOM	GENOMIC	ILLUMINA	SRS5547241	SRP218410	['11_K00222_R1.fastq.gz','SRP218410','SRX7026797','PRJNA559528','SRR10315471','559528','SRS5547241','11_K00222','13066547','SAMN13066547']	2018	2019-10-21T14:52:00.000Z		29.88 S 30.99 E	ZAF	Africa	Durban	sputum	Homo sapiens	3	human																					1169	1169487148	488872941	PRJNA559528			98.68	1782543	52	lineage4.8.1	Pre-XDR-TB	['tree','input','tbprofiler','diff']	tuberculosis: unclassified		Mycobacterium tuberculosis
SAMN31674142	SRR22249744	WGS	INSTITUTE OF CLINICAL PATHOLOGY AND MEDICAL RESEARCH	SRX18226616	NextSeq 500	PAIRED	RANDOM	GENOMIC	ILLUMINA	SRS15722964	SRP407089	['SRR22249744','SRP407089','SRS15722964','31674142','bp0','SAMN31674142','PRJNA899911','21-002-0055','SRX18226616','899911','21-002-0055_1.fastq.gz']	2021	2022-11-09T19:19:00.000Z			AUS	Oceania	NSW		Homo sapiens	3	human																					660	660586454	272680298	PRJNA899911			99.32	1955944	65	lineage2.2.1	Sensitive	['tbprofiler','tree','diff','input']	tuberculosis: unclassified		Mycobacterium tuberculosis
SAMN36849987	SRR25534218	WGS	SHANDONG PROVINCIAL HOSPITAL	SRX21263450	Illumina HiSeq 4000	PAIRED	RANDOM	GENOMIC	ILLUMINA	SRS18516527	SRP453313	['SAMN36849987','SRS18516527','1002108','36849987','T942.IS300_Clean.1.fastq.gz','bp0','SRX21263450','T942','SRP453313','PRJNA1002108','SRR25534218']	2017	2023-08-05T20:42:00.000Z		36.40 N 117.00 E	CHN	Asia	Shandong	As reported: phlegm	Homo sapiens	3	human																					1143	1143445500	467753460	PRJNA1002108			99.67	1867582	64	lineage4.4.2	Sensitive	['input','tree','tbprofiler','diff']	tuberculosis: human-adapted	L4	Mycobacterium tuberculosis	H37Rv
SAMN09828832	SRR10394507	WGS	NATIONAL JEWISH HEALTH	SRX7094870	Illumina MiSeq	PAIRED	RANDOM	GENOMIC	ILLUMINA	SRS5607368	SRP090711	['SRX7094870','PRJNA345021','SRR10394507','EN00001-00002.MCHIM.trimmed-pair1.fastq.gz','9828832','SRP090711','USA_IA_HCU_2','EN00001-00002','345021','SRS5607368','SAMN09828832']	2016	2019-11-05T17:08:00.000Z			USA	North America	IA		Homo sapiens	3	human																					444	444091221	236966566	PRJNA345021									NTM: avium complex		Mycobacterium intracellulare subsp. chimaera
SAMN30619129													2015				MEX	North America																																					standford	tuberculosis: unclassified		Mycobacterium tuberculosis
SAMN15853970	SRR12476412	AMPLICON	IRCCS SAN RAFFAELE SCIENTIFIC INSTITUTE	SRX8970228	Illumina MiniSeq	PAIRED	PCR	GENOMIC	ILLUMINA	SRS7225902	SRP278074	['SAMN15853970','SRR12476412','542','SRP278074','Culture_173','657967','SRS7225902','SRX8970228','15853970','542_S57_L001_R1_001.fastq.gz','PRJNA657967']		2020-08-19T11:11:00.000Z			ERI	Africa		sputum	Homo sapiens	3	human																					150	150898387	60656598	PRJNA657967									tuberculosis: unclassified		Mycobacterium tuberculosis
SAMN09101508	SRR7070375	OTHER	MODMEDMICOXFORD	SRX4001368	Illumina MiSeq	PAIRED		OTHER	ILLUMINA	SRS3283536	SRP076676	['MMMOSRA:549080c2-a561-4b41-ba3b-9fba7082501a','PRJNA302362','SRP076676','SAMN09101508','MMMOSAM:549080c2-a561-4b41-ba3b-9fba7082501a','9101508','SRS3283536','SRX4001368','SRR7070375','302362']	2015	2018-04-26T14:27:00.000Z			GBR	Europe			Homo sapiens	3	human																					238	238719826	154553050	PRJNA302362									tuberculosis: unclassified		Mycobacterium tuberculosis
SAMEA7280568	ERR4553826	WGS	INSTITUTE OF TROPICAL MEDICINE	ERX4490196	Illumina HiSeq 2500	PAIRED	RANDOM	GENOMIC	ILLUMINA	ERS5041169	ERP123102	['ERX4490196','ena-EXPERIMENT-Institute of tropical medicine-28-08-2020-16:29:08:360-424','660147','ERS5041169','PRJEB39569','ERP123102','ERR4553826','ena-RUN-Institute of tropical medicine-28-08-2020-16:29:08:360-424','ITM2010-02806','SAMEA7280568','ena-STUDY-Institute of tropical medicine-27-07-2020-14:37:16:152-1905','15937615']	2010	2020-08-29T19:09:00.000Z			BGD	Asia		sputum	Homo sapiens	3	human																					209	209293852	101711323	PRJEB39569			99.61	1069543	37	lineage2.2.1	MDR-TB	['tbprofiler','diff','input','tree']	tuberculosis: unclassified		Mycobacterium tuberculosis
SAMN41471539	SRR29096974	WGS	FIND, THE FOUNDATION FOR INNOVATIVE NEW DIAGNOSTICS	SRX24620785	Illumina HiSeq 2000	PAIRED	RANDOM	GENOMIC	ILLUMINA	SRS21357937	SRP507535	['PRJNA1109295','924644_B0B910B928CA_303-COW5559A71','SRR29096974','SRX24620785','924644_B0B910B928CA','41471539','1109295','1482332127869T-303-COW5559A71_S71_R1_001.fastq.gz','SAMN41471539','SRS21357937','SRP507535']		2024-05-21T10:20:00.000Z			ZAF	Africa			Homo sapiens	3	human																					263	263081562	117465353	PRJNA1109295								WHO_mutations_2023	tuberculosis: unclassified		Mycobacterium tuberculosis
SAMEA110175912	ERR9872301	WGS	UNIVERSITY COLLEGE LONDON	ERX9417533	Illumina HiSeq 2500	PAIRED	RANDOM	GENOMIC	ILLUMINA	ERS12274726	ERP137802	['SAMEA110175912','876465','ena-EXPERIMENT-TAB-22-06-2022-15:48:54:692-18596','PRJEB53040','ERS12274726','E2_Start-culture-2','ERX9417533','142067c1-c74b-4193-9816-c363b7e8a3d5','ena-RUN-TAB-22-06-2022-15:48:54:692-18597','30659997','ERP137802','ERR9872301']		2022-09-15T08:00:00.000Z																														249	249415221	123649125	PRJEB53040			99.9	2419342	50	lineage4.9	Sensitive	['tbprofiler','diff','input']	tuberculosis: human-adapted	L4	Mycobacterium tuberculosis	H37Rv
SAMN05577491	SRR4034546	WGS	HARVARD MEDICAL SCHOOL	SRX2025845	Illumina HiSeq 2000	PAIRED	RANDOM	GENOMIC	ILLUMINA	SRS1620274	SRP082185	['791-L6A2_2.fastq.gz','SRR4034546','SAMN05577491','PRJNA323744','SRX2025845','323744','SRS1620274','SRP082185','5577491','P41-Lung6-A2']	2013-11	2016-08-16T02:42:00.000Z		29.6483 S 30.3318 E	ZAF	Africa	Kwazulu-Natal	lung	Homo sapiens	3	human																					418	418291298	284480337	PRJNA323744								['Napier_2020','intrapatient_ZAF','denylist','input']	tuberculosis: human-adapted	L4.3.2	Mycobacterium tuberculosis
SAMN19658028	SRR14782461	WGS	SIMON FRASER UNIVERSITY	SRX11115998	NextSeq 500	PAIRED	RANDOM	GENOMIC	ILLUMINA	SRS9179981	SRP323639	['SRX11115998','736718','19658028','SRP323639','PRJNA736718','SRS9179981','SRR14782461','SAMN19658028','bp0','TB-111-7045-18_S22','TB-111-7045-18_S22_1.fastq.gz']	2018	2021-06-11T23:59:00.000Z		47.03278 N 28.89972 E	MDA	Europe			Homo sapiens	3	human																					696	696379512	273873364	PRJNA736718			99.53	1698169	57	lineage2.2.1	Pre-XDR-TB	['diff','tbprofiler','input','tree']	tuberculosis: unclassified		Mycobacterium tuberculosis
SAMEA115747338	ERR13286189	WGS	UNIVERSITY OF OXFORD, NUFFIELD DEPARTMENT OF MEDIC	ERX12656615	Illumina NovaSeq 6000	PAIRED	RANDOM PCR	GENOMIC	ILLUMINA	ERS20257222	ERP161058	['41890820','SAMEA115747338','1124794','ERS20257222','ERP161058','ERR13286189','b28b5ff0-515d-42d2-bc0f-19e45ec26bb9','PRJEB76547','c9d09820324a','webin-reads-c9d09820324a','ERX12656615']	2022	2024-08-21T08:01:00.000Z			ZAF	Africa																										700	700203610	225696690	PRJEB76547								CRyPTIC_2024	tuberculosis: unclassified		Mycobacterium tuberculosis
SAMEA5626278	ERR3335757	WGS	LSHTM	ERX3360468	Illumina HiSeq 2500	PAIRED	PCR	GENOMIC	ILLUMINA	ERS3430355	ERP115394	['ena-STUDY-LSHTM-21-05-2019-16:52:18:633-263','ERS3430355','ERR3335757','ena-RUN-LSHTM-21-05-2019-19:05:55:624-35','11967237','546211','SAMEA5626278','ena-EXPERIMENT-LSHTM-21-05-2019-19:05:55:624-35','WBB3008','ERX3360468','PRJEB32684','ERP115394']		2019-06-06T11:47:00.000Z			PAK	Asia																										1149	1149651486	456821099	PRJEB32684			99.52	1700675	55	lineage4.5	Pre-XDR-TB	['diff','Menardo_2021','tree','input','tbprofiler','Napier_2020']	tuberculosis: human-adapted	L4.5	Mycobacterium tuberculosis
SAMEA2710959	ERR718459	WGS	SC	ERX662381	Illumina HiSeq 2000	PAIRED	RANDOM	GENOMIC	ILLUMINA	ERS531916	ERP006738	['ERR718459','The_interaction_between_the_host_and_pathogen_genetics_in_susceptibility_to_pulmonary_tuberculosis-sc-3274','25501-sc-2107553','272028','SC_RUN_14448_7#85','SAMEA2710959','PRJEB7056','ERP006738','ERS531916','ERX662381','3310351','SC_EXP_14448_7#85']					THA	Asia																										485	485599200	233554872	PRJEB7056			99.11	1955129	44	lineage2.2.1	HR-TB	['tree','Napier_2020','diff','tbprofiler','input','Menardo_2021']	tuberculosis: human-adapted	L2.2.1	Mycobacterium tuberculosis
SAMEA7551721	ERR4818357	WGS	PUBLIC HEALTH ENGLAND	ERX4688199	Illumina HiSeq 2500	PAIRED	RANDOM	GENOMIC	ILLUMINA	ERS5308369	ERP124941	['773303','ERP124941','sample.21177','run.21177','22471114','ERX4688199','ERS5308369','experiment.21177','PRJEB41201','project.PHE-TB','SAMEA7551721','ERR4818357']		2021-11-10T19:15:00.000Z			GBR	Europe										S		S						S								449	449641961	216890071	PRJEB41201	Walker_2022							['CRyPTIC_PHE','Walker_2022','input']	tuberculosis: unclassified		Mycobacterium tuberculosis
SAMN06092008	SRR5065366	WGS	UNIVERSITY OF MELBOURNE	SRX2385733	Illumina HiSeq 2500	PAIRED	RANDOM	GENOMIC	ILLUMINA	SRS1827798	SRP094134	['bp0','SRX2385733','6092008','02MTB1768_S68_L002_1.fastq.gz','SRS1827798','SRP094134','HCMC0311','SRR5065366','PRJNA355614','355614','SAMN06092008']	2010-11	2016-11-30T22:51:00.000Z		10.82 N 106.63 E	VNM	Asia	Ho Chi Minh City	sputum	Homo sapiens	3	human																					430	430794420	203511798	PRJNA355614			99.48	1417906	47	lineage2.2.1	Other	['diff','Menardo_2021','tbprofiler','tree','Napier_2020','input']	tuberculosis: human-adapted	L2.2.1	Mycobacterium tuberculosis
SAMN33272056	SRR23445124	WGS	PUBLIC HEALTH AGENCY OF CANADA	SRX19354565	Illumina MiSeq	PAIRED	RANDOM	GENOMIC	ILLUMINA	SRS16751573	SRP422284	['1601614_S6_L001_R1_001.fastq','SAMN33272056','SRS16751573','bp0','934340','PRJNA934340','SRX19354565','SRR23445124','33272056','SRP422284','1601614']	2016	2023-02-13T13:48:00.000Z		49.54 N 97.10 W	CAN	North America		bronchial wash	Homo sapiens	3	human																					181	181222541	126412116	PRJNA934340								input	tuberculosis: animal-adapted	La3	Mycobacterium orygis
SAMEA5562041	ERR3275813	WGS	RIVM - NATIONAL INSTITUTE FOR PUBLIC HEALTH AND TH	ERX3302686	Illumina HiSeq 2500	SINGLE	RANDOM	GENOMIC	ILLUMINA	ERS3364073	ERP114661	['SAMEA5562041','11396853','ERP114661','ena-EXPERIMENT-RIVM - National Institute for Public Health and the Environment-10-04-2019-10:49:30:015-658','ena-STUDY-RIVM - National Institute for Public Health and the Environment-04-04-2019-10:46:49:835-53','ena-RUN-RIVM - National Institute for Public Health and the Environment-10-04-2019-10:49:30:015-658','ERX3302686','ERR3275813','PRJEB32037','ERS3364073','532369','17-0230']		2020-03-25T11:32:00.000Z			NLD	Europe																										591	591537167	174442063	PRJEB32037								Napier_2020	tuberculosis: human-adapted	L4.8	Mycobacterium tuberculosis
SAMN19694034	SRR14807535	WGS	SIMON FRASER UNIVERSITY	SRX11140289	NextSeq 500	PAIRED	RANDOM	GENOMIC	ILLUMINA	SRS9202822	SRP323639	['19694034','SRX11140289','SRS9202822','736718','SRR14807535','SAMN19694034','TB-MoldovaSeq-DNA0283-5592_S93_1.fastq.gz','bp0','PRJNA736718','SRP323639','TB-MoldovaSeq-DNA0283-5592_S93']	2018	2021-06-14T14:26:00.000Z		47.03278 N 28.89972 E	MDA	Europe			Homo sapiens	3	human																					83	83165666	35910125	PRJNA736718								input	tuberculosis: unclassified		Mycobacterium tuberculosis
SAMN17204697	SRR13344534	Tn-Seq	GEO	SRX9770681	Illumina HiSeq 2500	PAIRED	other	GENOMIC	ILLUMINA	SRS7958478	SRP300088	['SRP300088','PRJNA689305','GSE164156','689305','GSM4998414','SRR13344534','SRS7958478','SAMN17204697','SRX9770681','GSM4998414_r1','17204697']		2021-01-03T14:56:00.000Z						homogenized mouse spleens	Mus musculus	2	mouse																					2228	2228635094	1477685793	PRJNA689305									tuberculosis: human-adapted	L4	Mycobacterium tuberculosis	H37Rv
SAMEA12852716	ERR11244431	WGS	SWISS TROPICAL AND PUBLIC HEALTH INSTITUTE	ERX10652635	Illumina NovaSeq 6000	SINGLE	RANDOM	GENOMIC	ILLUMINA	ERS10460272	ERP135175	['8cc6b8bd-130a-4c76-a0b2-3197bafe5cc6','34306894','ena-EXPERIMENT-TAB-17-04-2023-19:57:14:238-4959','PRJEB50582','ERX10652635','ERR11244431','ERP135175','SAMEA12852716','G42850','ena-RUN-TAB-17-04-2023-19:57:14:239-4960','ERS10460272','930268']	2014	2023-07-27T09:54:00.000Z			GEO	Asia		sputum																								331	331849438	116609411	PRJEB50582									tuberculosis: unclassified		Mycobacterium tuberculosis
SAMN15228785	SRR12006590	WGS	CHARLES DARWIN UNIVERSITY	SRX8539809	Illumina HiSeq 2500	PAIRED	RANDOM	GENOMIC	ILLUMINA	SRS6834611	SRP267157	['SRP267157','bp0','WBB1941_paired_R1.fastq.gz','SRX8539809','SRS6834611','SRR12006590','PRJNA639216','639216','15228785','SAMN15228785','WBB1941']	2016	2020-06-13T05:05:00.000Z			MYS	Asia	Kota Kinabalu		Homo sapiens	3	human																					1851	1851001665	771191083	PRJNA639216			99.38	1877042	62	lineage1.2.1.2.1	Sensitive	['tbprofiler','diff','tree','input']	tuberculosis: unclassified		Mycobacterium tuberculosis
SAMN07659649	SRR6045104	WGS	MODMEDMICOXFORD	SRX3192252	Illumina MiSeq	PAIRED	RANDOM	GENOMIC	ILLUMINA	SRS2520966	SRP117784	['PRJNA401515','SAMN07659649','SRR6045104','MMMOSRA:61105579-644d-45ce-943c-9aa78c70b77b','MMMOSAM:61105579-644d-45ce-943c-9aa78c70b77b','SRP117784','SRS2520966','SRX3192252','7659649','401515']	2016	2017-10-27T16:25:00.000Z			GBR	Europe	Oxford		Homo sapiens	3	human																					3	3580017	2553765	PRJNA401515								input	tuberculosis: unclassified		Mycobacterium tuberculosis
SAMEA12854733	ERR11245732	WGS	SWISS TROPICAL AND PUBLIC HEALTH INSTITUTE	ERX10653936	Illumina NovaSeq 6000	SINGLE	RANDOM	GENOMIC	ILLUMINA	ERS10461621	ERP135175	['ERS10461621','8cc6b8bd-130a-4c76-a0b2-3197bafe5cc6','34308300','G43065','ERX10653936','ena-EXPERIMENT-TAB-17-04-2023-19:57:14:718-7561','ena-RUN-TAB-17-04-2023-19:57:14:718-7562','PRJEB50582','930268','ERP135175','ERR11245732','SAMEA12854733']	2014	2023-07-27T11:29:00.000Z			GEO	Asia		sputum																								495	495015039	168355098	PRJEB50582									tuberculosis: unclassified		Mycobacterium tuberculosis
SAMEA3374751	ERR1023311	WGS	THE WELLCOME TRUST SANGER INSTITUTE	ERX1102183	Illumina HiSeq 2000	PAIRED	RANDOM	GENOMIC	ILLUMINA	ERS716672	ERP004677	['4106511','PRJEB5280','ERR1023311','ERS716672','ERX1102183','BTB_08_005-sc-2292049','ERP004677','Mycobacterium_tuberculosis__HICF__sequencing-sc-2926','SAMEA3374751','SC_EXP_16852_4#18','247745','SC_RUN_16852_4#18']		2016-03-05T14:05:00.000Z			PER	South America																										648	648487750	102231056	PRJEB5280			99.53	1833729	52	lineage4.1.2.1	Sensitive	['standford','tree','Napier_2020','tbprofiler','diff','input']	tuberculosis: human-adapted	L4.1.2.1	Mycobacterium tuberculosis
SAMN06209875	SRR5152949	WGS	BI	SRX2470979	Illumina HiSeq 2500	PAIRED	RANDOM	GENOMIC	ILLUMINA	SRS1903087	SRP075210	['SRS1903087','SRR5152949','Mycobacterium tuberculosis 15-017328','BI_1208','SRX2470979','SAMN06209875','6209875','SRP075210','PRJNA318002','318002']	2016	2017-01-07T01:40:00.000Z			AZE	Asia	Baku	sputum	Homo sapiens	3	human																					663	663902896	208561601	PRJNA318002			99.09	1688252	34	lineage2.2.1	HR-TB	['diff','tbprofiler','Nimmo_2024','tree','input']	tuberculosis: human-adapted	L2	Mycobacterium tuberculosis
SAMEA6875719	ERR4195912	WGS	PUBLIC HEALTH AGENCY OF SWEDEN	ERX4156940	Ion Torrent S5 XL	SINGLE	RANDOM	GENOMIC	ION_TORRENT	ERS4603279	ERP122167	['18570585','ena-RUN-Public Health Agency of Sweden-05-06-2020-10:49:42:281-28','ERR4195912','ERS4603279','SAMEA6875719','PRJEB38721','ena-EXPERIMENT-Public Health Agency of Sweden-05-06-2020-10:49:42:281-28','ena-STUDY-Public Health Agency of Sweden-05-06-2020-10:49:43:005-115','ERP122167','ERX4156940','724167','Relapse_9b']	2002	2021-04-15T05:12:00.000Z			SWE	Europe			Homo sapiens	3	human																					264	264733626	206713231	PRJEB38721									tuberculosis: unclassified		Mycobacterium tuberculosis
SAMEA115746262	ERR13285045	WGS	UNIVERSITY OF OXFORD, NUFFIELD DEPARTMENT OF MEDIC	ERX12655471	NextSeq 500	PAIRED	RANDOM PCR	GENOMIC	ILLUMINA	ERS20256146	ERP161058	['ERS20256146','1124794','b28b5ff0-515d-42d2-bc0f-19e45ec26bb9','ERX12655471','webin-reads-f1d17fa1f344','ERP161058','PRJEB76547','f1d17fa1f344','41889802','SAMEA115746262','ERR13285045']	2020	2024-08-10T05:36:00.000Z			DEU	Europe																										675	675388060	318275054	PRJEB76547								CRyPTIC_2024	tuberculosis: unclassified		Mycobacterium tuberculosis
SAMEA115744970	ERR13276249	WGS	UNIVERSITY OF OXFORD, NUFFIELD DEPARTMENT OF MEDIC	ERX12646675	NextSeq 500	PAIRED	RANDOM PCR	GENOMIC	ILLUMINA	ERS20254854	ERP161058	['ERR13276249','webin-reads-252031ae481b','ERS20254854','SAMEA115744970','b28b5ff0-515d-42d2-bc0f-19e45ec26bb9','1124794','PRJEB76547','41870750','ERX12646675','ERP161058','252031ae481b']	2020	2024-08-08T10:54:00.000Z			DEU	Europe																										550	550797644	251196063	PRJEB76547								CRyPTIC_2024	tuberculosis: unclassified		Mycobacterium tuberculosis
SAMN36835041	SRR25515576	WGS	SHANDONG PROVINCIAL HOSPITAL	SRX21246323	Illumina HiSeq 4000	PAIRED	RANDOM	GENOMIC	ILLUMINA	SRS18500604	SRP453313	['SRP453313','SRX21246323','T2517.IS300_Clean.1.fastq.gz','SRS18500604','T2517','PRJNA1002108','bp0','1002108','SRR25515576','SAMN36835041','36835041']	2018	2023-08-04T04:42:00.000Z		36.40 N 117.00 E	CHN	Asia	Shandong	As reported: phlegm	Homo sapiens	3	human																					939	939850800	409238370	PRJNA1002108			99.52	1818435	63	lineage2.2.1	Sensitive	['tree','tbprofiler','diff','input']	tuberculosis: human-adapted	L4	Mycobacterium tuberculosis	H37Rv
SAMN20512430	SRR15315861	WGS	SCHOOL OF PUBLIC HEALTH, FUDAN UNIVERSITY	SRX11620479	Illumina HiSeq 2000	PAIRED	PCR	GENOMIC	ILLUMINA	SRS9655743	SRP330727	['1998-North-040','751240','D59','SRR15315861','PRJNA751240','bp0','SRX11620479','SRS9655743','SRP330727','20512430','D59_R1.fastq.gz','SAMN20512430']	1998	2021-08-01T01:14:00.000Z		30.22 N 120.39 E	CHN	Asia	Zheijiang	sputum	Homo sapiens	3	human																					1103	1103957700	429993794	PRJNA751240			99.3	1863023	63	lineage2.2.1	Sensitive	['input','tbprofiler','diff','tree','timelapse_Zhejiang_CHN']	tuberculosis: unclassified		Mycobacterium tuberculosis
SAMN08436253	SRR6650174	WGS	SAN RAFFAELE	SRX3627958	Illumina HiSeq 2500	PAIRED	RANDOM	GENOMIC	ILLUMINA	SRS2894743	SRP128089	['8436253','bp0','SRS2894743','131592_210916_BGD_210916_100.gatk.bam','PRJNA428596','SAMN08436253','SRR6650174','428596','131592','131592_WGS','SRP128089','SRX3627958']		2018-02-26T13:29:00.000Z			BGD	Asia			Homo sapiens	3	human					S		S		S				S	S				S			300	300787292	123694018	PRJNA428596	CRyPTIC_WHO2021_PMC7612554		99.41	2582661	48	lineage4.1.2.1	Sensitive	['tree','Walker_2022','tbprofiler','diff','input']	tuberculosis: unclassified		Mycobacterium tuberculosis
SAMEA2533819	ERR551269	WGS	FZB	ERX510338	Illumina HiSeq 2500	PAIRED		GENOMIC	ILLUMINA	ERS457221	ERP010814	['287903','ERX510338','ERS457221','10574-09_genoscreen_genoscreen_2013-02-22_100bp','3793610','SAMEA2533819','ERP010814','10574-09','PRJEB9680','ena-STUDY-FZB-22-06-2015-17:16:39:392-292','ERR551269']		2015-06-25T08:50:00.000Z			DEU	Europe										S		S					S	S	S							474	474996000	317189577	PRJEB9680	CRyPTIC_WHO2021_PMC7612554		99.67	1460738	33	lineage4.7	Sensitive	['tree','Walker_2022','Menardo_2018','Napier_2020','diff','tbprofiler','input','Menardo_2021']	tuberculosis: human-adapted	L4.7	Mycobacterium tuberculosis
SAMN08906414	SRR7236311	WGS	USDA-NVSL-DBL	SRX4142526	Illumina MiSeq	PAIRED	RANDOM PCR	GENOMIC	ILLUMINA	SRS3356319	SRP149365	['PRJNA449507','09-0135FM_S5_L001_R2_001.fastq.gz','SRR7236311','SRP149365','449507','SRX4142526','8906414','SAMN08906414','SRS3356319','09-0135FM']		2018-05-30T23:33:00.000Z			MEX	North America	Baja California		Bos taurus	3	domestic cattle																					502	502494656	294288861	PRJNA449507			99.31	1547526	85	La1.8.1	Other	['tree','diff','input','tbprofiler']	tuberculosis: animal-adapted	La1	Mycobacterium bovis
SAMEA115748737	ERR13289590	WGS	UNIVERSITY OF OXFORD, NUFFIELD DEPARTMENT OF MEDIC	ERX12660016	Illumina MiSeq	PAIRED	RANDOM PCR	GENOMIC	ILLUMINA	ERS20265024	ERP161058	['SAMEA115748737','ERP161058','f217a7bfb4c7','webin-reads-f217a7bfb4c7','ERX12660016','ERS20265024','b28b5ff0-515d-42d2-bc0f-19e45ec26bb9','PRJEB76547','1124794','ERR13289590','41891474']	2017	2024-08-11T02:31:00.000Z			GBR	Europe																										729	729886581	490235210	PRJEB76547								CRyPTIC_2024	tuberculosis: unclassified		Mycobacterium tuberculosis
G2206													2017				ESP	Europe	province of Valencia					S					R																				No	99.82	1353843	67	lineage4.1.2.1	Sensitive	['TGU','diff','input','tbprofiler','tree']	tuberculosis: unclassified		Mycobacterium tuberculosis
SAMEA115747610	ERR13288953	WGS	UNIVERSITY OF OXFORD, NUFFIELD DEPARTMENT OF MEDIC	ERX12659379	Illumina NovaSeq 6000	PAIRED	RANDOM PCR	GENOMIC	ILLUMINA	ERS20257494	ERP161058	['PRJEB76547','SAMEA115747610','ERP161058','41891084','webin-reads-147b729003cb','ERX12659379','b28b5ff0-515d-42d2-bc0f-19e45ec26bb9','1124794','ERR13288953','147b729003cb','ERS20257494']	2022	2024-08-10T05:35:00.000Z			ZAF	Africa																										748	748537200	242338871	PRJEB76547								CRyPTIC_2024	tuberculosis: unclassified		Mycobacterium tuberculosis
SAMN08892443	SRR6964527	WGS	SAN RAFFAELE	SRX3906532	Illumina HiSeq 2500	PAIRED	RANDOM	GENOMIC	ILLUMINA	SRS3142624	SRP128089	['428596','SAMN08892443','SRS3142624','130779','SRP128089','SRX3906532','SRR6964527','bp0','8892443','130779_WGS','130779_060916_100.gatk.bam','PRJNA428596']		2018-04-09T04:28:00.000Z			PAK	Asia			Homo sapiens	3	human		S			S		R	S	S				R	R				S			785	785725803	362661126	PRJNA428596	CRyPTIC_WHO2021_PMC7612554		99.54	1623366	36	lineage3	Other	['diff','tree','input','tbprofiler','Menardo_2021','Walker_2022']	tuberculosis: human-adapted	L3	Mycobacterium tuberculosis
SAMN37457680	SRR26112345	WGS	WADSWORTH CENTER	SRX21826570	NextSeq 550	PAIRED	RANDOM	GENOMIC	ILLUMINA	SRS18926180	SRP338930	['IDR2200039205-01-01','SRP338930','SRS18926180','SAMN37457680','IDR2200039205-01-01.R1.fastq.gz','766641','IDR2200039205','SRR26112345','PRJNA766641','SRX21826570','37457680']	2022	2023-09-19T16:19:00.000Z			USA	North America	New York state	As reported: body fluid	Homo sapiens	3	human																					750	750769438	327562068	PRJNA766641									tuberculosis: unclassified		Mycobacterium tuberculosis
SAMEA112800046	ERR11049950	WGS	FZB	ERX10496740	NextSeq 500	PAIRED		GENOMIC	ILLUMINA	ERS14807592	ERP010814	['ERR11049950','ERX10496740','ena-STUDY-FZB-22-06-2015-17:16:39:392-292','33852102','PRJEB9680','ERS14807592','ena-EXPERIMENT-TAB-21-03-2023-10:57:59:730-106159','ERP010814','SAMEA112800046','287903','20007623','ena-RUN-TAB-21-03-2023-10:57:59:730-106160']		2023-07-20T21:58:00.000Z																														491	491641375	221039079	PRJEB9680			99.48	1680403	57	lineage4.1.2.1	MDR-TB	['diff','input','tree','tbprofiler']	tuberculosis: unclassified		Mycobacterium tuberculosis
SAMEA7547424	ERR4813918	WGS	BRAZIL	ERX4683908	Illumina HiSeq 4000	PAIRED	RANDOM	GENOMIC	ILLUMINA	ERS5304078	ERP124940	['SAMEA7547424','ERP124940','sample.16791','project.Brazil','22466817','ERS5304078','run.16791','PRJEB41200','experiment.16791','ERR4813918','ERX4683908','773302']	2017	2021-11-10T11:03:00.000Z			BRA	South America						S				S	I	S	S	S				S		S	S	S	S	S	S	582	582601200	249432919	PRJEB41200	['CRyPTIC_reuse_table','Walker_2022']							['Walker_2022','CRyPTIC_BRA','standford','input','CRyPTIC_reuse_table']	tuberculosis: unclassified		Mycobacterium tuberculosis
SAMEA7560268	ERR4827832	WGS	IML GAUTING	ERX4697816	NextSeq 500	PAIRED	RANDOM	GENOMIC	ILLUMINA	ERS5316905	ERP124980	['SAMEA7560268','ERP124980','run.2406','sample.2406','773307','ERS5316905','PRJEB41239','22475833','project.Central_Asia','ERX4697816','ERR4827832','experiment.2406']		2021-11-12T01:29:00.000Z																														920	920841784	382832347	PRJEB41239			99.77	1742933	58	lineage4.8	Sensitive	['CRyPTIC_Gauting_CentralAsia','diff','tree','input','tbprofiler']	tuberculosis: unclassified		Mycobacterium tuberculosis
SAMEA3403848	ERR2516589	WGS	HARVARD MEDICAL SCHOOL	ERX2535805	Illumina HiSeq 2500	PAIRED	RANDOM	GENOMIC	ILLUMINA	ERS2401267	ERP107971	['ERR2516589','PRJEB26000','493038','ERS2401267','ERP107971','ERX2535805','run.9238','experiment.9238','10125927','sample.9238','project.First_10k_genomes_study_set_8','SAMEA3403848']		2021-10-23T19:19:00.000Z			PER	South America										S							S	R								362	362741207	250154706	PRJEB26000	Walker_2022							['input','CRyPTIC_Harvard','Walker_2022','Napier_2020']	tuberculosis: human-adapted	L4.3.2	Mycobacterium tuberculosis
SAMEA5542183	ERR3256273	WGS	LSHTM	ERX3283042	Illumina MiSeq	PAIRED	PCR	GENOMIC	ILLUMINA	ERS3344241	ERP114520	['PRJEB31905','556171','ERS3344241','ERR3256273','12343553','ERX3283042','mtb_drs2_PHL-D2012-0114_S13','ena-STUDY-LSHTM-28-03-2019-12:03:37:355-131','ena-EXPERIMENT-LSHTM-29-03-2019-14:35:33:806-165','ena-RUN-LSHTM-29-03-2019-14:35:33:806-165','ERP114520','SAMEA5542183']		2019-07-23T14:23:00.000Z			PHL	Asia																										663	663914294	394289283	PRJEB31905			99.47	1588022	105	lineage1.2.1.2	HR-TB	['Menardo_2021','tree','tbprofiler','Napier_2020','input','diff']	tuberculosis: human-adapted	L1.2.2	Mycobacterium tuberculosis
SAMEA8616230	ERR5979691	WGS	FZB	ERX5619477	NextSeq 500	PAIRED		GENOMIC	ILLUMINA	ERS6300837	ERP128579	['ERR5979691','751334','20609586','ERS6300837','SAMEA8616230','ERX5619477','LBA-140','ena-RUN-FZB-27-05-2021-16:09:55:563-151','ena-EXPERIMENT-FZB-27-05-2021-16:09:55:563-151','ERP128579','PRJEB44524','ena-STUDY-FZB-25-04-2021-08:07:37:001-1206']		2021-09-24T23:29:00.000Z																														1005	1005718951	426902776	PRJEB44524			99.9	1724993	58	lineage4.9	Sensitive	['tree','diff','input','tbprofiler']	MTBC		Mycobacterium tuberculosis complex sp.
SAMN35220662	SRR24673514	WGS	NIH / NIAID	SRX20453196	NextSeq 2000	PAIRED	RANDOM	GENOMIC	ILLUMINA	SRS17748996	SRP438696	['SRR24673514','974487','bp0','54494','PRJNA974487','SRX20453196','SRS17748996','TBPO-3152_lib53122_nextseq_ny0066_151bp.filtered_2_bwa.1.fastq.gz','SAMN35220662','SRP438696','35220662']	2021	2023-05-19T19:47:00.000Z		41.7151 N 44.8271 E	GEO	Asia		sputum	Homo sapiens	3	human																					593	593294564	229578906	PRJNA974487			99.55	1268915	41	lineage4.3.3	Sensitive	['tbprofiler','tree','input','diff']	tuberculosis: unclassified		Mycobacterium tuberculosis
SAMEA13300368	ERR9125611	WGS	UNIVERSITY OF OXFORD, NUFFIELD DEPARTMENT OF MEDIC	ERX8668873	Illumina MiSeq	PAIRED	RANDOM	GENOMIC	ILLUMINA	ERS10903185	ERP136068	['ERS10903185','run.1014.1.49c1325031b571b0016f0162a03c7e6e','862828','ERR9125611','ERX8668873','ERP136068','SAMEA13300368','sample.1014.4d229371','project.SeqTreat_PHO1','30301436','experiment.1014.bc275df6','PRJEB51436']		2024-08-11T02:36:00.000Z			CAN	North America	Ontario																									475	475114352	297958549	PRJEB51436								CRyPTIC_PublicHealthOntario	tuberculosis: unclassified		Mycobacterium tuberculosis
SAMN04276719	SRR3724973	WGS	BI	SRX1881974	Illumina HiSeq 2500	SINGLE	PCR	GENOMIC	ILLUMINA	SRS1528423	SRP077478	['G03160','SRS1528423','SRX1881974','SAMN04276719','4276719','PRJNA300846','SRR3724973','SRP077478','BI_293','300846']	2011	2016-06-28T12:05:00.000Z			PER	South America		sputum	Homo sapiens	3	human																					2413	2413901818	1264641343	PRJNA300846			99.21	1268823	24	lineage2.2.1	HR-TB	['Menardo_2018','Napier_2020','nextstrain_global_tree','diff','IeDEA','input','tbprofiler','Menardo_2021','standford']	tuberculosis: human-adapted	L2.2.1	Mycobacterium tuberculosis
SAMN43535082	SRR30629933	WGS	MINISTRY OF PUBLIC HEALTH (THAILAND)	SRX26051566	NextSeq 500	PAIRED	RANDOM	GENOMIC	ILLUMINA	SRS22621966	SRP503470	['MTBCR170181','SRX26051566','43535082','SRR30629933','833906','SAMN43535082','MTBCR170181_S105_1.fastq.gz','SRP503470','PRJNA833906','SRS22621966']	2014	2024-09-11T03:46:00.000Z		19.9105 N 99.8406 E	THA	Asia	Chiang Rai	sputum	Homo sapiens	3	human																					224	224136948	114616559	PRJNA833906									tuberculosis: human-adapted	L1.1.1.9	Mycobacterium tuberculosis
SAMN13169781	SRR10380082	WGS	NIH / NIAID	SRX7080852	Illumina MiSeq	PAIRED	RANDOM	GENOMIC	ILLUMINA	SRS5596618	SRP227831	['SRR10380082','bp0','13169781','SRX7080852','PRJNA586859','SRS5596618','586859','SAMN13169781','TB-CPath-Valeriu-IS-1009-DNA271_S3_R1_001.fastq.gz','SRP227831','7351']	2017	2019-10-31T13:29:00.000Z		47.0105 N 28.8638 E	MDA	Europe	Chisinau	sputum	Homo sapiens	3	human																					132	132400424	52268753	PRJNA586859			99.6	807386	27	lineage4.1	HR-TB	['Menardo_2021','tbprofiler','input','tree','diff']	tuberculosis: human-adapted	L4	Mycobacterium tuberculosis
SAMEA7525924	ERR4797374	WGS	FOUNDATION FOR MEDICAL RESEARCH INDIA	ERX4666789	NextSeq 500	PAIRED	RANDOM	GENOMIC	ILLUMINA	ERS5282397	ERP124850	['ERS5282397','project.Mumbai','run.10361','PRJEB41116','experiment.10361','773292','ERR4797374','ERP124850','ERX4666789','22459487','SAMEA7525924','sample.10361']		2021-11-09T22:57:00.000Z			IND	Asia	Mumbai					S	S			S	S	S	S	S				S		S	S	S	S	S	S	521	521190600	214503667	PRJEB41116	['CRyPTIC_reuse_table','Walker_2022']		99.36	1751214	54	lineage3.1.2.1	Sensitive	['diff','tree','CRyPTIC_IND','CRyPTIC_reuse_table','tbprofiler','Walker_2022','input']	tuberculosis: unclassified		Mycobacterium tuberculosis
SAMN36662690	SRR25389411	WGS	CHINESE ACADEMY OF SCIENCES	SRX21127684	Illumina MiSeq	PAIRED	PCR	GENOMIC	ILLUMINA	SRS18393198	SRP450880	['SRS18393198','36662690','SRR25389411','SAMN36662690','996873','SRX21127684','99','34_m15_L001_R1.fastq.gz','34_m15','SRP450880','PRJNA996873']	2014	2023-07-22T09:52:00.000Z			CHN	Asia	Tianjin	sputum	Homo sapiens	3	human																					877	877519890	381958326	PRJNA996873			99.53	1612653	55	lineage2.2.1.1	Pre-XDR-TB	['diff','tbprofiler','tree','input']	tuberculosis: unclassified		Mycobacterium tuberculosis
SAMEA8742000	ERR8699193	WGS	UNIVERSITY OF CAPE TOWN	ERX8356661	Illumina NovaSeq 6000	PAIRED	RANDOM	GENOMIC	ILLUMINA	ERS6421582	ERP135632	['26335139','sample.28348','ERP135632','ERX8356661','PRJEB51043','run.28348.1','811913','project.Wellcome_clinical_isolates_site20','ERS6421582','SAMEA8742000','experiment.28348','ERR8699193']		2022-03-15T06:31:00.000Z			ZAF	Africa						S				S	S	S	S	S				S		S	S	S	S	S	S	765	765624058	243507876	PRJEB51043	CRyPTIC_reuse_table		99.56	1813957	63	lineage2.2.1.1	Sensitive	['tbprofiler','diff','CRyPTIC_reuse_table','tree','CRyPTIC_UofCapeTown','input']	tuberculosis: unclassified		Mycobacterium tuberculosis
SAMN06252192	SRR5216874	WGS	UNIVERSITY OF GLASGOW	SRX2527084	Illumina MiSeq	PAIRED	RANDOM	GENOMIC	ILLUMINA	SRS1947947	SRP098533	['PRJNA363037','SAMN06252192','AgR245_S33_L001_R1_001.fastq.gz','AgR245','SRP098533','SRR5216874','6252192','SRX2527084','SRS1947947','363037']	2008	2017-01-30T03:26:00.000Z			NZL	Oceania	KARAMEA		Bos taurus	2	bovine																					346	346721644	220654503	PRJNA363037			99.55	792528	55	La1.8.1	Other	['input','bovis_NZL','tbprofiler','tree','Brites_2018','diff']	tuberculosis: animal-adapted	La1	Mycobacterium bovis
SAMN15437387	SRR12142446	WGS	GANSU PROVINCIAL CENTER FOR DISEASE CONTROL AND PREVENTION	SRX8663395	HiSeq X Ten	PAIRED	RANDOM	GENOMIC	ILLUMINA	SRS6944481	SRP269873	['SRX8663395','643892','15437387','PRJNA643892','P41','SRS6944481','SAMN15437387','SRR12142446','P41_1.fastq.gz','bp0','SRP269873']	2018	2020-07-03T04:17:00.000Z			CHN	Asia	lanzhou	mucus	Homo sapiens	3	human																					2575	2575047000	1556791945	PRJNA643892			99.18	1471884	78	lineage2.2.1	Other	['tree','tbprofiler','input','diff']	tuberculosis: unclassified		Mycobacterium tuberculosis
SAMN41154443	SRR28868604	WGS	MDUPHL	SRX24427873	NextSeq 550	PAIRED	RANDOM	GENOMIC	ILLUMINA	SRS21182446	SRP399923	['SRS21182446','SRP399923','SRX24427873','PRJNA857537','AUSMDU00070711_S86_R1_001.fastq.gz','SAMN41154443','857537','SRR28868604','AUSMDU00070711','41154443']	2022	2024-05-01T23:04:00.000Z			AUS	Oceania	Victoria		Homo sapiens	3	human																					1204	1204064577	535864270	PRJNA857537			99.65	1548018	54	lineage2.2.1	Sensitive	['input','tree','diff','tbprofiler']	tuberculosis: unclassified		Mycobacterium tuberculosis
SAMEA2342397	ERR502365	WGS	SC	ERX467722	Illumina HiSeq 2000	PAIRED	RANDOM	GENOMIC	ILLUMINA	ERS400082	ERP003508	['SC_RUN_12274_8#31','ERR502365','ERS400082','PRJEB4239','ERX467722','Isoniazid_resistant_TB_outbreak_investigation-sc-2013-07-02T11:32:57Z-2688','SC_EXP_12274_8#31','M08011580-sc-1657889','230309','SAMEA2342397','2776777','ERP003508']		2014-06-10T21:16:00.000Z																														354	354749400	138797058	PRJEB4239			99.58	1793251	41	lineage4.6.2.2	HR-TB	['tbprofiler','diff','input','Menardo_2021','tree']	tuberculosis: human-adapted	L4	Mycobacterium tuberculosis
SAMN08906575	SRR7236358	WGS	USDA-NVSL-DBL	SRX4142479	Illumina MiSeq	PAIRED	RANDOM PCR	GENOMIC	ILLUMINA	SRS3356275	SRP149365	['13-1944FM','SAMN08906575','13-1944FM_S5_L001_R1_001.fastq.gz','SRX4142479','PRJNA449507','SRR7236358','SRS3356275','449507','SRP149365','8906575']		2018-05-30T23:35:00.000Z			MEX	North America	Aguascalientes		Bos taurus	3	domestic cattle																					716	716183326	487359883	PRJNA449507			99.44	778807	40	La1.8.1	Other	['tree','diff','tbprofiler','input']	tuberculosis: animal-adapted	La1	Mycobacterium bovis
SAMEA7525807	ERR4797258	WGS	FOUNDATION FOR MEDICAL RESEARCH INDIA	ERX4666673	NextSeq 500	PAIRED	RANDOM	GENOMIC	ILLUMINA	ERS5282281	ERP124850	['PRJEB41116','ERS5282281','sample.1983','ERR4797258','SAMEA7525807','773292','22459371','ERX4666673','project.Mumbai','ERP124850','experiment.1983','run.1983']		2021-11-09T22:27:00.000Z			IND	Asia	Mumbai																									1404	1404161100	536892556	PRJEB41116			99.29	1733422	49	lineage1.2.2.2	Other	['tbprofiler','diff','tree','CRyPTIC_IND','input']	tuberculosis: unclassified		Mycobacterium tuberculosis
SAMN41148386	SRR28859998	WGS	WADSWORTH CENTER	SRX24420164	NextSeq 550	PAIRED	RANDOM	GENOMIC	ILLUMINA	SRS21175629	SRP338930	['IDR2300022846-01-02.R1.fastq.gz','SRX24420164','41148386','SRR28859998','PRJNA766641','SAMN41148386','766641','SRP338930','IDR2300022846-01-02','SRS21175629']	2023	2024-05-01T11:30:00.000Z			USA	North America	New York state		Homo sapiens	3	human																					875	875199325	413854026	PRJNA766641			92.75	1182149	39	lineage2.2.1	Sensitive	['tbprofiler','tree','diff','input']	tuberculosis: unclassified		Mycobacterium tuberculosis
SAMEA13294063	['ERR9120028','ERR9120029']	WGS		ERX8663036	Illumina HiSeq 2500	PAIRED	RANDOM	GENOMIC	ILLUMINA	ERS10896990		['PRJEB51414','862825','SAMEA13294063','ERX8663036','run.6511.2.07d1e7b323bc46903eafd3907fc37731','ERR9120028','sample.6511.196aaa7b','ERS10896990','ERP136047','experiment.6511.e2e498d5','project.SeqTreat_SwissTPH1','30299974','run.6511.1.f2d69c58ddf9183d3bc487806cdff309','ERR9120029']																																895	895412786	460584878	PRJEB51414								CRyPTIC_SeqTreat_SwissTPH	tuberculosis: unclassified		Mycobacterium tuberculosis
SAMEA13300564	ERR9125807	WGS	UNIVERSITY OF OXFORD, NUFFIELD DEPARTMENT OF MEDIC	ERX8669073	Illumina MiSeq	PAIRED	RANDOM	GENOMIC	ILLUMINA	ERS10903381	ERP136068	['ERR9125807','project.SeqTreat_PHO1','30301632','ERP136068','sample.1210.c8691918','run.1210.1.9c5d0e6568412d836dec8e70dfbc5038','PRJEB51436','ERS10903381','862828','SAMEA13300564','experiment.1210.d12111ed','ERX8669073']		2024-08-24T05:09:00.000Z			CAN	North America	Ontario																									485	485963283	340186012	PRJEB51436								CRyPTIC_PublicHealthOntario	tuberculosis: unclassified		Mycobacterium tuberculosis
SAMN41472293	SRR29096117	WGS	FIND, THE FOUNDATION FOR INNOVATIVE NEW DIAGNOSTICS	SRX24620453	Illumina HiSeq 2000	PAIRED	RANDOM	GENOMIC	ILLUMINA	SRS21357606	SRP507535	['AFDEC7_B1A7641F9A50','1109295','SRX24620453','SRR29096117','AFDEC7_B1A7641F9A50_1500190','SRP507535','TB-CPath-Stephen-IS-1031-1500190_S141_R1_001.fastq.gz','SRS21357606','PRJNA1109295','41472293','SAMN41472293']	2011	2024-05-21T10:12:00.000Z			MYS	Asia			Homo sapiens	3	human																					466	466188340	207300702	PRJNA1109295								WHO_mutations_2023	tuberculosis: unclassified		Mycobacterium tuberculosis
SAMN14344769	SRR11565802	AMPLICON	RUTGERS UNIVERSITY NEWARK	SRX8134925	Illumina MiSeq	PAIRED	PCR	GENOMIC	ILLUMINA	SRS6498335	SRP257019	['SRP257019','PRJNA608724','SAMN14344769','2492-DA-1580','SRR11565802','2492-DA-1580_S142_L001_R1_001.fastq','SRS6498335','608724','14344769','SRX8134925']		2020-04-17T23:34:00.000Z			KEN	Africa		sputum	Homo sapiens	3	human																					10	10960788	6413202	PRJNA608724									tuberculosis: unclassified		Mycobacterium tuberculosis
SAMEA104446994	ERR2229682	WGS	STATENS SERUM INSTITUT	ERX2283021	NextSeq 500	PAIRED	RANDOM	GENOMIC	ILLUMINA	ERS2064936	ERP022352	['ERR2229682','ena-EXPERIMENT-STATENS SERUM INSTITUT-21-12-2017-12:46:39:849-895','ERX2283021','388615','ena-RUN-STATENS SERUM INSTITUT-21-12-2017-12:46:39:849-895','DKC2-0767','PRJEB20214','SAMEA104446994','ena-STUDY-STATENS SERUM INSTITUT-03-04-2017-09:47:03:433-394','ERP022352','ERS2064936','8234601']	1999	2017-12-22T16:19:00.000Z			DNK	Europe		sputum	Homo sapiens	3	human																					288	288194783	123951384	PRJEB20214			98.96	1603520	43	lineage4.8	Sensitive	['Napier_2020','tree','tbprofiler','input','outbreak_1112-15_DNK','diff']	tuberculosis: human-adapted	L4.8	Mycobacterium tuberculosis
SAMEA4706614	ERR3439351	WGS	WELLCOME SANGER INSTITUTE	ERX3461371	Illumina HiSeq X Ten	PAIRED	RANDOM	GENOMIC	ILLUMINA	ERS2526776	ERP021867	['SC_EXP_26268_2#130','ERP021867','12303988','ERX3461371','Exploring_the_richness_of_Mycobacterium_bovis_strain_diversity-sc-4667','ERS2526776','ERR3439351','86840936-5454-11e8-bf7f-3c4a9275d6c8','SAMEA4706614','SC_RUN_26268_2#130','480613','PRJEB19799']		2019-07-18T09:26:00.000Z			GBR	Europe																										146	146436780	35598752	PRJEB19799			99.31	770780	26	La1.8.1	Other	['diff','tree','bovis_GBR','tbprofiler','input']	tuberculosis: animal-adapted	La1	Mycobacterium bovis
SAMEA104718758	ERR2446407	WGS	RIVM - NATIONAL INSTITUTE FOR PUBLIC HEALTH AND TH	ERX2465508	Illumina HiSeq 2500	SINGLE	RANDOM	GENOMIC	ILLUMINA	ERS2320141	ERP107526	['448124','ERP107526','WGSVNTR2016353','ERS2320141','8820690','ena-STUDY-RIVM - National Institute for Public Health and the Environment-15-03-2018-13:44:58:461-243','PRJEB25592','ERR2446407','ena-RUN-RIVM - National Institute for Public Health and the Environment-26-03-2018-16:05:17:754-353','SAMEA104718758','ERX2465508','ena-EXPERIMENT-RIVM - National Institute for Public Health and the Environment-26-03-2018-16:05:17:754-353']	2016	2019-06-11T17:57:00.000Z			NLD	Europe			Homo sapiens	3	human																					432	432136612	124606642	PRJEB25592								['WGS_2016_NLD','Napier_2020']	tuberculosis: human-adapted	L4.1.2.1	Mycobacterium tuberculosis
SAMN41416601	SRR29050800	WGS	FIND, THE FOUNDATION FOR INNOVATIVE NEW DIAGNOSTICS	SRX24575737	Illumina HiSeq 2000	PAIRED	RANDOM	GENOMIC	ILLUMINA	SRS21315826	SRP507535	['TB-IS-1026-2288_S45_R1_001.fastq.gz','1109295','SRP507535','SAMN41416601','24146D_C3614206A443','PRJNA1109295','41416601','24146D_C3614206A443_2288','SRX24575737','SRS21315826','SRR29050800']	2016	2024-05-16T09:57:00.000Z			VNM	Asia			Homo sapiens	3	human																					360	360337944	166277424	PRJNA1109295								WHO_mutations_2023	tuberculosis: unclassified		Mycobacterium tuberculosis
SAMEA104684966	ERR2503423	WGS	NATIONAL INSTITUTE FOR HEALTH AND WELFARE	ERX2522666	Illumina MiSeq	PAIRED	PCR	GENOMIC	ILLUMINA	ERS2286349	ERP107468	['PRJEB25543','F158','ena-STUDY-NATIONAL INSTITUTE FOR HEALTH AND WELFARE-13-03-2018-12:26:09:250-42','ERR2503423','ena-RUN-NATIONAL INSTITUTE FOR HEALTH AND WELFARE-06-04-2018-13:41:54:035-66','ena-EXPERIMENT-NATIONAL INSTITUTE FOR HEALTH AND WELFARE-06-04-2018-13:41:54:035-66','9070095','461533','ERS2286349','SAMEA104684966','ERX2522666','ERP107468']	2014	2018-05-04T21:41:00.000Z			FIN	Europe																										453	453345586	291692785	PRJEB25543			99.56	1212190	65	lineage3.1.1	MDR-TB	['WGS_2014_FIN','tbprofiler','Napier_2020','tree','diff','input']	tuberculosis: human-adapted	L3.1.1	Mycobacterium tuberculosis
SAMN41416559	SRR29051134	WGS	FIND, THE FOUNDATION FOR INNOVATIVE NEW DIAGNOSTICS	SRX24575999	Illumina HiSeq 2000	PAIRED	RANDOM	GENOMIC	ILLUMINA	SRS21316088	SRP507535	['1109295','TB-IS-1026-1798_S30_R1_001.fastq.gz','PRJNA1109295','SRX24575999','SRS21316088','SRR29051134','SRP507535','24146D_AC5DAB2E99EE','SAMN41416559','41416559','24146D_AC5DAB2E99EE_1798']	2011	2024-05-16T09:57:00.000Z			VNM	Asia			Homo sapiens	3	human																					245	245861522	105536895	PRJNA1109295								WHO_mutations_2023	tuberculosis: unclassified		Mycobacterium tuberculosis
SAMN31062759	SRR21736949	WGS	WADSWORTH CENTER	SRX17732715	Illumina MiSeq	PAIRED	RANDOM	GENOMIC	ILLUMINA	SRS15261699	SRP338930	['SRS15261699','SRR21736949','PRJNA766641','IDR2000291093','SAMN31062759','SRP338930','766641','IDR2000291093-01-01_S20_L001_R1_001.fastq.gz','31062759','SRX17732715']	2020	2022-09-28T09:55:00.000Z			USA	North America	New York state		Homo sapiens	3	human																					539	539328261	262709473	PRJNA766641			99.6	1833963	94	lineage3.1.2	Sensitive	['diff','input','tbprofiler','tree']	tuberculosis: unclassified		Mycobacterium tuberculosis
SAMN13942245	SRR10987694	Targeted-Capture	ARIZONA STATE UNIVERSITY	SRX7649152	Illumina HiSeq 2500	PAIRED	Hybrid Selection	GENOMIC	ILLUMINA	SRS6078727	SRP245957	['SAMN13942245','LB_6_7_18','bp0','LBB_6_7_18_CCAATCC-TCTCCAT_L001_R1_001.fastq.gz','SRP245957','SRR10987694','13942245','603842','SRX7649152','PRJNA603842','SRS6078727']	2019	2020-01-29T21:12:00.000Z	Leprosy		USA	North America	Arizona	As reported: FFPE block	Homo sapiens	3	human																					8599	8599933860	5095786975	PRJNA603842									leprosy		Mycobacterium leprae
SAMEA11006582	ERR7361919	WGS	ST GEORGE'S, UNIVERSITY OF LONDON	ERX6929419	Illumina HiSeq 2500	PAIRED	RANDOM	GENOMIC	ILLUMINA	ERS8656362	ERP131966	['ERP131966','ena-RUN-TAB-17-11-2021-12:08:34:349-43549','25174698','ERS8656362','ena-EXPERIMENT-TAB-17-11-2021-12:08:34:349-43548','193-11-2','799545','ena-STUDY-BUGS-22-09-2021-13:19:29:761-420','ERX6929419','SAMEA11006582','PRJEB47671','ERR7361919']	2018	2022-07-28T01:37:00.000Z			GBR	Europe			Homo sapiens	3	human																					387	387230900	181642188	PRJEB47671			99.67	1907490	42	lineage4.4.1.1	Sensitive	['tbprofiler','tree','input','diff']	tuberculosis: unclassified		Mycobacterium tuberculosis
SAMN07766362	SRR6152746	WGS	BC CENTRE FOR DISEASE CONTROL PUBLIC HEALTH LABORATORY	SRX3264654	HiSeq X Ten	PAIRED	RANDOM	GENOMIC	ILLUMINA	SRS2576875	SRP119652	['SRR6152746','BC13-Mtb058_1.fastq.gz','7766362','413593','SRP119652','SAMN07766362','SRS2576875','SRX3264654','BC13-Mtb058','PRJNA413593']	2013	2017-10-11T04:52:00.000Z		49.15 N 123.7 W	CAN	North America	British Columbia		Homo sapiens	3	human					S		R					S	S	S							679	679223000	329577005	PRJNA413593	CRyPTIC_WHO2021_PMC7612554		99.38	1789292	51	lineage1.2.1.2.1	HR-TB	['Walker_2022','Napier_2020','tbprofiler','diff','input','tree']	tuberculosis: human-adapted	L1	Mycobacterium tuberculosis
SAMEA5561534	ERR3275307	WGS	RIVM - NATIONAL INSTITUTE FOR PUBLIC HEALTH AND TH	ERX3302180	Illumina HiSeq 2500	SINGLE	RANDOM	GENOMIC	ILLUMINA	ERS3363567	ERP114661	['ERS3363567','ERP114661','ena-STUDY-RIVM - National Institute for Public Health and the Environment-04-04-2019-10:46:49:835-53','16-0375','ERX3302180','532369','ERR3275307','11396347','ena-RUN-RIVM - National Institute for Public Health and the Environment-10-04-2019-10:49:29:998-152','PRJEB32037','SAMEA5561534','ena-EXPERIMENT-RIVM - National Institute for Public Health and the Environment-10-04-2019-10:49:29:997-152']		2019-06-11T06:04:00.000Z			NLD	Europe																										391	391661604	105464603	PRJEB32037								Napier_2020	tuberculosis: human-adapted	L1.1.1.1	Mycobacterium tuberculosis
SAMN14929091	SRR11839010	WGS	AGRICULTURE VICTORIA	SRX8389453	Illumina MiSeq	PAIRED	PCR	GENOMIC	ILLUMINA	SRS6702864	SRP263341	['632696','SRP263341','MAP-304','SRR11839010','C5LDY_MAP-304_S10_L001_R1_001.fastq.gz','SRS6702864','PRJNA632696','SRX8389453','14929091','SAMN14929091','C5LDY-MAP-304']	2005	2021-04-16T05:53:00.000Z			AUS	Oceania																										628	628752576	343912550	PRJNA632696									NTM: avium complex		Mycobacterium avium subsp. paratuberculosis
SAMD00142972	DRR188811	WGS	RIT_JATA	DRX179276	Illumina MiSeq	PAIRED	other	GENOMIC	ILLUMINA	DRS201326	DRP007602	['DRX179276','DRS201326','DRR188811','754720','20796070','SAMD00142972','DRP007602','PRJDB7494']	2017	2021-08-14T17:25:00.000Z			JPN	Asia	Kyushu		Homo sapiens	3	human																					555	555604941	334653062	PRJDB7494			99.58	1487807	97	lineage4.2.2	Sensitive	['input','tree','tbprofiler','diff']	tuberculosis: unclassified		Mycobacterium tuberculosis
SAMN02628491	['SRR1183110','SRR1172203','SRR1172164','SRR1180156']	WGS		['SRX479479','SRX473066']	Illumina HiSeq 2000	PAIRED	RANDOM	GENOMIC	ILLUMINA	SRS559453		['SAMN02628491','PRJNA237398','SRX473066','PRJNA237443','C38J0ACXX140204.3.Illumina_P5-Talic_P7-Xeran.bam','SRR1172164','2900058.WR39947.Pond-321181.C38J0ACXX140204.P','2628491','SRR1172203','C361VACXX140214.6.tagged_320.bam','2900058.WR39948.Solexa-220543.C361VACXX140214.P','SRX479479','SRR1183110','Iran57','SRR1180156','C38J0ACXX140204.4.Illumina_P5-Talic_P7-Xeran.bam','SRP038199','C361VACXX140214.5.tagged_320.bam','237398','SRS559453']					IRN	Asia			Homo sapiens	3	human																					1744	1746018512	941434499	PRJNA237398			99.59	8166373	186	lineage4.3	MDR-TB	['Menardo_2018','Napier_2020','tbprofiler','diff','Menardo_2021','tree','input']	tuberculosis: human-adapted	L4.3	Mycobacterium tuberculosis
SAMEA112801502	ERR11067698	WGS	FZB	ERX10514628	NextSeq 2000	PAIRED		GENOMIC	ILLUMINA	ERS14809048	ERP010814	['ERX10514628','ERP010814','33853558','SAMEA112801502','ERR11067698','PRJEB9680','ena-EXPERIMENT-TAB-21-03-2023-12:28:22:487-125877','ena-STUDY-FZB-22-06-2015-17:16:39:392-292','ena-RUN-TAB-21-03-2023-12:28:22:487-125878','ERS14809048','22000213','287903']		2023-08-01T09:14:00.000Z																														445	445995854	146829941	PRJEB9680			99.56	1720787	56	lineage4.7	Sensitive	['input','diff','tree','tbprofiler']	tuberculosis: unclassified		Mycobacterium tuberculosis
SAMN36834595	SRR25515494	WGS	SHANDONG PROVINCIAL HOSPITAL	SRX21245755	Illumina HiSeq 4000	PAIRED	RANDOM	GENOMIC	ILLUMINA	SRS18500037	SRP453313	['SRS18500037','SAMN36834595','SRR25515494','PRJNA1002108','T1414','bp0','SRX21245755','36834595','SRP453313','1002108','T1414.IS300_Clean.1.fastq.gz']	2017	2023-08-04T04:42:00.000Z		36.40 N 117.00 E	CHN	Asia	Shandong	As reported: phlegm	Homo sapiens	3	human																					1017	1017393900	452408780	PRJNA1002108			99.53	1807431	63	lineage2.2.1	HR-TB	['input','diff','tbprofiler','tree']	tuberculosis: human-adapted	L4	Mycobacterium tuberculosis	H37Rv
SAMEA11207155	ERR7801730	WGS	UNIVERSITY OF BASEL, SWITZERLAND	ERX7369418	Illumina HiSeq 2500	SINGLE		GENOMIC	ILLUMINA	ERS8856655	ERP134075	['G42454','24685340','794708','ERX7369418','PRJEB49562','ena-EXPERIMENT-TAB-21-12-2021-17:16:01:142-9541','ena-RUN-TAB-21-12-2021-17:16:01:142-9542','ERP134075','SAMEA11207155','9bc3fa2b-c877-4dc7-b821-d8f2b9e08e1b','ERR7801730','ERS8856655']	2017	2022-07-28T01:07:00.000Z			TZA	Africa			Homo sapiens	3	human																					549	549999641	164968952	PRJEB49562								input	tuberculosis: unclassified		Mycobacterium tuberculosis
SAMN16521683	SRR12882681	WGS	SWISSTPH	SRX9348627	Illumina HiSeq 2000	PAIRED		GENOMIC	ILLUMINA	SRS7571612	SRP288262	['bp0','16521683','SAMN16521683','BSSE-QGF-114781','BSSE_QGF_114781_CD4GDANXX_1_G23435_ACAGATTC_S55_L001_R1_001_MM_1.fastq.gz','SRR12882681','SRS7571612','SRX9348627','SRP288262','670836','PRJNA670836','G23435']	2006	2020-10-23T06:34:00.000Z			MDG	Africa		sputum	Homo sapiens	3	human																					863	863317498	439791170	PRJNA670836			99.04	1706975	36	lineage1.1.2	Sensitive	['input','tbprofiler','diff','tree']	tuberculosis: unclassified		Mycobacterium tuberculosis
SAMEA7544117	ERR4811057	WGS	CCDC	ERX4679503	HiSeq X Ten	PAIRED	RANDOM	GENOMIC	ILLUMINA	ERS5300775	ERP124934	['ERX4679503','22463951','SAMEA7544117','project.CDC_22','773297','ERR4811057','ERP124934','experiment.12632','sample.12632','ERS5300775','PRJEB41194','run.12632']		2021-11-10T05:12:00.000Z			CHN	Asia						R	R			R	R	R	R	R				R	R	S	S	S	R	S	R	1200	1200170700	492205884	PRJEB41194	['CRyPTIC_reuse_table','Walker_2022']							['CRyPTIC_reuse_table','Walker_2022','CRyPTIC_CCDC_CDC_22','input']	tuberculosis: unclassified		Mycobacterium tuberculosis
SAMN21616694	SRR16058139	WGS	PUBLIC HEALTH ONTARIO	SRX12344529	Illumina MiSeq	PAIRED	RANDOM	GENOMIC	ILLUMINA	SRS10316909	SRP338617	['SAMN21616694','PRJNA766079','21616694','2019-228','SRR16058139','2019-228_R1.fastq.gz','SRS10316909','SRP338617','SRX12344529','bp0','766079']	2019	2021-09-24T21:48:00.000Z			CAN	North America	Ontario		Homo sapiens	3	human					S		S					S	S								516	516826168	374436705	PRJNA766079	CRyPTIC_WHO2021_PMC7612554		99.27	871003	50	lineage3	Sensitive	['tbprofiler','input','tree','Walker_2022','diff']	tuberculosis: unclassified		Mycobacterium tuberculosis
SAMEA12854095	ERR11245113	WGS	SWISS TROPICAL AND PUBLIC HEALTH INSTITUTE	ERX10653317	Illumina NovaSeq 6000	SINGLE	RANDOM	GENOMIC	ILLUMINA	ERS10460984	ERP135175	['ERP135175','PRJEB50582','SAMEA12854095','ERS10460984','ERR11245113','ena-EXPERIMENT-TAB-17-04-2023-19:57:14:474-6323','ena-RUN-TAB-17-04-2023-19:57:14:475-6324','34307663','G45967','ERX10653317','930268','8cc6b8bd-130a-4c76-a0b2-3197bafe5cc6']	2016	2023-07-27T09:57:00.000Z			GEO	Asia		sputum																								574	574961892	179918631	PRJEB50582									tuberculosis: unclassified		Mycobacterium tuberculosis
SAMN41724067	SRR29440814	WGS	SAPPHE	SRX24953001	NextSeq 500	PAIRED	RANDOM	GENOMIC	ILLUMINA	SRS21656711	SRP514414	['SRR29440814','1120504','1542666477_R1.fastq.gz','SRX24953001','41724067','SRP514414','1542666477','SRS21656711','PRJNA1120504','SAMN41724067']	2015	2024-06-17T19:11:00.000Z			AUS	Oceania			Homo sapiens	3	human																					553	553809259	249003704	PRJNA1120504									tuberculosis: unclassified		Mycobacterium tuberculosis
SAMN08906530	SRR7236236	WGS	USDA-NVSL-DBL	SRX4142601	Illumina MiSeq	PAIRED	RANDOM PCR	GENOMIC	ILLUMINA	SRS3356396	SRP149365	['SRS3356396','SRP149365','8906530','12-1720FM','SAMN08906530','12-1720FM_S12_L001_R2_001.fastq.gz','449507','SRR7236236','SRX4142601','PRJNA449507']		2018-05-30T23:31:00.000Z			MEX	North America	Queretaro		Bos taurus	3	domestic cattle																					385	385001679	225678002	PRJNA449507								input	tuberculosis: animal-adapted	La1	Mycobacterium bovis
SAMEA113556484	ERR11488952	WGS	FZB	ERX10895128	NextSeq 2000	PAIRED		GENOMIC	ILLUMINA	ERS15552607	ERP147779	['ERP147779','ERS15552607','36323500','86810e0e-614f-4ad6-9cd7-0bc407fc82e6','SAMEA113556484','SMN-853','ERX10895128','ena-RUN-TAB-27-05-2023-22:16:03:906-28326','PRJEB62665','989949','ERR11488952','ena-EXPERIMENT-TAB-27-05-2023-22:16:03:906-28325']		2023-10-05T03:53:00.000Z			MOZ	Africa	Maputo																									442	442646835	164190886	PRJEB62665			98.91	1626127	49	lineage1.2.2.2	MDR-TB	['tbprofiler','input','R-RR_MOZ','diff','tree']	tuberculosis: unclassified		Mycobacterium tuberculosis
SAMEA7552194	ERR4818829	WGS	PUBLIC HEALTH ENGLAND	ERX4688671	Illumina HiSeq 2500	PAIRED	RANDOM	GENOMIC	ILLUMINA	ERS5308841	ERP124941	['sample.21649','ERR4818829','PRJEB41201','773303','ERX4688671','SAMEA7552194','run.21649','ERP124941','22471586','ERS5308841','experiment.21649','project.PHE-TB']		2021-11-10T20:37:00.000Z			GBR	Europe										S		S						S								1798	1798336503	829980195	PRJEB41201	Walker_2022		99.61	1579169	49	lineage4.1.2.1	Sensitive	['input','tbprofiler','CRyPTIC_PHE','tree','diff','Walker_2022']	tuberculosis: unclassified		Mycobacterium tuberculosis
SAMN42034072	SRR29539800	WGS	NIAID TB PORTALS PROGRAM	SRX25046988	NextSeq 2000	PAIRED	RANDOM	GENOMIC	ILLUMINA	SRS21744138	SRP515897	['1074785','SRR29539800','SAMN42034072','25221','SRX25046988','SRS21744138','TBPO-4911_lib54098_nextseq_ny0071_151bp.filtered_2_bwa.1.fastq.gz','42034072','SRP515897','PRJNA1074785']	2020	2024-06-25T13:51:00.000Z		48.3794 N 31.1656 E	UKR	Europe		sputum	Homo sapiens	3	human																					454	454811396	153565685	PRJNA1074785									tuberculosis: unclassified		Mycobacterium tuberculosis
SAMN12565751	SRR9971321	WGS	UNIVERSITY COLLEGE LONDON	SRX6718710	NextSeq 500	PAIRED	RANDOM	GENOMIC	ILLUMINA	SRS5271247	SRP218410	['SRP218410','SAMN12565751','12565751','SRS5271247','08_H0124B_R1.fastq.gz','559528','SRR9971321','SRX6718710','PRJNA559528','08_H0124B']	2018	2019-08-15T06:50:00.000Z		28.14 S 31.88 E	ZAF	Africa	Hlabisa	sputum	Homo sapiens	3	human																					986	986093118	396067413	PRJNA559528			99.51	1824220	61	lineage2.2.1.1	Sensitive	['input','tbprofiler','tree','diff','Nimmo_2024']	tuberculosis: human-adapted	L2	Mycobacterium tuberculosis
SAMN06578985	SRR5341437	WGS	INSTITUTE OF BIOINFORMATICS	SRX2638130	Illumina HiSeq 2500	PAIRED	RANDOM	GENOMIC	ILLUMINA	SRS2046152	SRP101836	['JAL_IOB_35','SAMN06578985','LIB26087','bp0','JAL_IOB_35_R1.fastq.gz','SRS2046152','SRP101836','PRJNA379070','379070','SRR5341437','6578985','SRX2638130']	2014	2017-03-14T16:58:00.000Z		26.8467 N 80.9462 E	IND	Asia	Uttar Pradesh	sputum	Homo sapiens	3	human																					184	184395700	79386557	PRJNA379070								input	tuberculosis: unclassified		Mycobacterium tuberculosis
SAMEA1904076	['ERR278583','ERR386942']	WGS		['ERX359172','ERX251916']	Illumina HiSeq 2000	PAIRED	RANDOM	GENOMIC	ILLUMINA	ERS207881		['ERR278583','PRJEB2221','SC_EXP_9475_8#70','ERX251916','S00013462-sc-2013-01-22T12:47:40Z-1551791','ERS207881','203976','ERX359172','SAMEA1904076','SC_RUN_9475_8#70','Mycobacterium tuberculosis pilot-sc-2010-07-26','SC_RUN_10869_1#70','2181959','ERR386942','ERP000276','SC_EXP_10869_1#70']																																941	941611000	468778347	PRJEB2221			99.53	3649633	81	lineage4.3.2	Sensitive	['tree','input','tbprofiler','diff']	tuberculosis: unclassified		Mycobacterium tuberculosis
SAMN35995917	SRR25035964	WGS	TAMIL NADU VETERINARY AND ANIMAL SCIENCES UNIVERSITY	SRX20790700	Illumina HiSeq X	PAIRED	RANDOM	GENOMIC	ILLUMINA	SRS18075756	SRP348830	['SRP348830','bp0','155LS_R1.fastq.gz','SAMN35995917','SRS18075756','785380','PRJNA785380','7','SRX20790700','35995917','Deer 4','SRR25035964']	2021	2023-06-27T14:40:00.000Z		13.0827 N 80.2707 E	IND	Asia	Tamilnadu, Chennai	lung																								562	562375038	183829770	PRJNA785380									tuberculosis: animal-adapted	La3	Mycobacterium orygis
SAMEA7551122	ERR4817759	WGS	PUBLIC HEALTH ENGLAND	ERX4687601	Illumina MiSeq	PAIRED	RANDOM	GENOMIC	ILLUMINA	ERS5307771	ERP124941	['run.20579','ERP124941','project.PHE-TB','SAMEA7551122','ERR4817759','773303','22470516','ERX4687601','sample.20579','experiment.20579','PRJEB41201','ERS5307771']		2021-11-10T18:11:00.000Z			GBR	Europe										S		S					S	S								451	451923043	284310768	PRJEB41201	Walker_2022							['CRyPTIC_PHE','input','Walker_2022']	tuberculosis: unclassified		Mycobacterium tuberculosis
SAMN18118271	SRR13838000	WGS	UNIVERISTY OF ANTWERP	SRX10216117	Illumina HiSeq 2500	PAIRED		GENOMIC	ILLUMINA	SRS8360869	SRP308980	['18118271','SRP308980','ID6885430','SRS8360869','COV30-FASTA47-MCOV30-CONTMix2-CPER4-SEED6885430','706121','SRR13838000','SAMN18118271','bp0','STUDYCOV30-FASTA47-MCOV30-CONTMix2-CPER4-SEED6885430.R1.fastq.gz','PRJNA706121','SRX10216117']	2021	2021-03-03T03:59:00.000Z						simulated/in silico																								137	137860200	72725342	PRJNA706121								['laboratory_synthetic','denylist','input']	tuberculosis: human-adapted	L4	Mycobacterium tuberculosis	H37Rv
G1015													2015				ESP	Europe	province of Valencia					S					S																				No	99.8	2019626	92	lineage4.3.3	Sensitive	['tbprofiler','tree','input','diff','TGU']	tuberculosis: unclassified		Mycobacterium tuberculosis
SAMEA113537301	ERR11465088	WGS	FZB	ERX10871245	NextSeq 500	PAIRED		GENOMIC	ILLUMINA	ERS15533722	ERP147571	['35505678','d05d2f15-c027-4055-b906-d9d6d110849e','ERR11465088','SAMEA113537301','ena-RUN-TAB-22-05-2023-12:53:15:992-5615','979605','BTB-1146','ERP147571','ERX10871245','PRJEB62480','ena-EXPERIMENT-TAB-22-05-2023-12:53:15:992-5614','ERS15533722']		2023-09-16T09:55:00.000Z			BWA	Africa																										373	373186310	173122719	PRJEB62480			98.91	1457660	42	lineage1.1.2	Sensitive	['Kopanyo','tbprofiler','input','diff','tree']	tuberculosis: unclassified		Mycobacterium tuberculosis
SAMN28857135	SRR19543318	WGS	SHANGHI CDC	SRX15595608	Illumina HiSeq 2500	PAIRED	RANDOM PCR	GENOMIC	ILLUMINA	SRS13296640	SRP378508	['SRP378508','28857135','19-2055_0','845115','SRS13296640','19-2055_0.1.fq.gz','SRX15595608','SAMN28857135','PRJNA845115','bp0','SRR19543318']	2019	2022-06-06T13:55:00.000Z			CHN	Asia	Shanghai	sputum	Homo sapiens	3	human																					1453	1453617348	582902859	PRJNA845115									NTM: unclassified		Mycobacterium kansasi
SAMEA1119900	ERR2514719	WGS	PHE	ERX2533929	Illumina HiSeq 2500	PAIRED	RANDOM	GENOMIC	ILLUMINA	ERS2399309	ERP107961	['project.First_10k_genomes_study_set_4','PRJEB25991','run.6842','493034','SAMEA1119900','ERX2533929','10123846','ERR2514719','experiment.6842','ERS2399309','sample.6842','ERP107961']		2021-10-23T17:09:00.000Z			GBR	Europe	England									S		S					S	S								761	761875332	401314164	PRJEB25991	Walker_2022		99.2	1874148	61	lineage1.2.2.2	Sensitive	['tbprofiler','input','Napier_2020','tree','CRyPTIC_PHE','diff','Walker_2022']	tuberculosis: human-adapted	L1.3.2	Mycobacterium tuberculosis
SAMEA1317644	ERR108151	WGS	SC	ERX085585	Illumina HiSeq 2000	PAIRED	RANDOM	GENOMIC	ILLUMINA	ERS075368	ERP001037	['859802','302642-sc-2011-11-29T12:46:49Z-1312560','ERS075368','204473','ERR108151','Relapse_and_Reinfection_in_Tuberculosis-sc-2011-11-29T12:38:29Z-2045','PRJEB2777','ERP001037','SAMEA1317644','ERX085585','SC_RUN_7414_6#27','SC_EXP_7414_6#27']		2014-09-20T12:41:00.000Z			ZAF	Africa	Cape Town	sputum	Homo sapiens	3	human																					390	390173000	226138454	PRJEB2777			99.49	1893942	43	lineage2.2.1.1	Sensitive	['tbprofiler','diff','input','Napier_2020','tree']	tuberculosis: human-adapted	L2.2.1.1	Mycobacterium tuberculosis
SAMEA12854986	ERR11245970	WGS	SWISS TROPICAL AND PUBLIC HEALTH INSTITUTE	ERX10654174	Illumina NovaSeq 6000	SINGLE	RANDOM	GENOMIC	ILLUMINA	ERS10461874	ERP135175	['8cc6b8bd-130a-4c76-a0b2-3197bafe5cc6','930268','ena-EXPERIMENT-TAB-17-04-2023-19:57:14:802-8037','ERR11245970','PRJEB50582','ERX10654174','34308553','SAMEA12854986','ERS10461874','ERP135175','G46599','ena-RUN-TAB-17-04-2023-19:57:14:802-8038']	2015	2023-07-27T11:29:00.000Z			GEO	Asia		sputum																								218	218255243	83736874	PRJEB50582									tuberculosis: unclassified		Mycobacterium tuberculosis
SAMEA6875285	ERR4195860	WGS	Instituto_de_Biomedicina_de_Valencia	ERX4156511	Illumina MiSeq	PAIRED	RANDOM	GENOMIC	ILLUMINA	ERS4602846	ERP122165	['ERX4156511','G188','28874484','mtb_valencia_isolates','SAMEA6875285','ERS4602846','ERR4195860','ERP122165','PRJEB38719','846033']	2014	2022-06-11T04:52:00.000Z			ESP	Europe	Valencia					S					S															325	325761187	182566610	PRJEB38719		No	99.34	1504348	67	lineage1.2.2.2	Sensitive	['tbprofiler','input','Cancino-Muñoz_2022','diff','tree','TGU']	tuberculosis: human-adapted	L1.2.2	Mycobacterium tuberculosis
SAMEA7553186	ERR4819820	WGS	PUBLIC HEALTH ENGLAND	ERX4689662	Illumina HiSeq 2500	PAIRED	RANDOM	GENOMIC	ILLUMINA	ERS5309832	ERP124941	['ERR4819820','sample.22641','PRJEB41201','SAMEA7553186','run.22641','project.PHE-TB','773303','ERX4689662','ERS5309832','experiment.22641','22472577','ERP124941']		2021-11-10T22:20:00.000Z			GBR	Europe																										273	273496351	124798858	PRJEB41201								['input','CRyPTIC_PHE']	tuberculosis: unclassified		Mycobacterium tuberculosis
SAMN08913284	SRR6982043	WGS	SAN RAFFAELE	SRX3922388	Illumina MiSeq	PAIRED	RANDOM	GENOMIC	ILLUMINA	SRS3157008	SRP128089	['SRR6982043','PRJNA428596','SRP128089','TRL0082082_S45.gatk.bam','428596','TRL0082082_WGS','8913284','SRX3922388','SAMN08913284','SRS3157008','bp0','TRL0082082']		2018-04-12T16:34:00.000Z							Homo sapiens	3	human																					199	199898056	140660059	PRJNA428596								input	tuberculosis: unclassified		Mycobacterium tuberculosis
SAMEA7156458	['ERR5863873','ERR5863874']	WGS		['ERX5509668','ERX5509669']	Illumina HiSeq 2500	PAIRED		GENOMIC	ILLUMINA	ERS4916921		['SAMEA7156458','ERP123095','ena-RUN-Swiss Tropical and Public Health Institute-03-05-2021-19:33:15:110-337','ERR5863873','PRJEB39561','SRS8942309','ERR5863874','ena-EXPERIMENT-Swiss Tropical and Public Health Institute-03-05-2021-19:33:15:110-338','G26275','ena-STUDY-Swiss Tropical and Public Health Institute-27-07-2020-11:23:30:592-1894','ERS4916921','ERX5509669','ERX5509668','19060787','ena-RUN-Swiss Tropical and Public Health Institute-03-05-2021-19:33:15:110-338','ena-EXPERIMENT-Swiss Tropical and Public Health Institute-03-05-2021-19:33:15:110-337','674180']					GEO	Asia																										367	368280534	153112371	PRJEB39561			99.31	2119835	58	lineage2.2.1	MDR-TB	['R-MDR_GEO','tree','input','tbprofiler','diff']	tuberculosis: unclassified		Mycobacterium tuberculosis
SAMEA12854768	ERR11245766	WGS	SWISS TROPICAL AND PUBLIC HEALTH INSTITUTE	ERX10653970	Illumina NovaSeq 6000	SINGLE	RANDOM	GENOMIC	ILLUMINA	ERS10461656	ERP135175	['ERX10653970','930268','ERR11245766','8cc6b8bd-130a-4c76-a0b2-3197bafe5cc6','ERP135175','SAMEA12854768','G46523','ERS10461656','ena-EXPERIMENT-TAB-17-04-2023-19:57:14:729-7629','PRJEB50582','34308335','ena-RUN-TAB-17-04-2023-19:57:14:729-7630']	2014	2023-07-27T11:28:00.000Z			GEO	Asia		sputum																								403	403229471	140527015	PRJEB50582									tuberculosis: unclassified		Mycobacterium tuberculosis
SAMN12565527	SRR9971048	WGS	UNIVERSITY COLLEGE LONDON	SRX6718571	NextSeq 500	PAIRED	RANDOM	GENOMIC	ILLUMINA	SRS5271107	SRP218410	['12565527','SRX6718571','SRR9971048','559528','SRP218410','SRS5271107','22_K0075B','SAMN12565527','PRJNA559528','22_K0075B_R1.fastq.gz']	2018	2019-08-15T06:47:00.000Z		29.88 S 30.99 E	ZAF	Africa	Durban	sputum	Homo sapiens	3	human																					1027	1027060626	436105372	PRJNA559528								['input','Nimmo_2024']	tuberculosis: human-adapted	L4	Mycobacterium tuberculosis
SAMEA115475603	['ERR12866148','ERR12866149']	WGS		['ERX12238969','ERX12238970']	Illumina NovaSeq 6000	SINGLE		GENOMIC	ILLUMINA	ERS18731961		['ERR12866148','42702179','ERX12238970','SAMEA115475603','ERS18731961','ERR12866149','ena-RUN-TAB-10-04-2024-10:42:12:106-1420','ERX12238969','9bc3fa2b-c877-4dc7-b821-d8f2b9e08e1b','ERP134075','794708','G67717','PRJEB49562','ena-EXPERIMENT-TAB-10-04-2024-10:42:12:106-1419','ena-RUN-TAB-10-04-2024-10:42:12:106-1418','ena-EXPERIMENT-TAB-10-04-2024-10:42:12:105-1417']					TZA	Africa			Homo sapiens	3	human																					614	614621436	182599727	PRJEB49562									tuberculosis: unclassified		Mycobacterium tuberculosis
SAMN27763790	SRR18912560	WGS	WADSWORTH CENTER	SRX14990486	Illumina MiSeq	PAIRED	RANDOM	GENOMIC	ILLUMINA	SRS12739818	SRP276100	['IDR1900052687-01-01_R1.fastq.gz','SRS12739818','SRR18912560','27763790','SRP276100','SAMN27763790','PRJNA650381','bp0','IDR1900052687-01-01','A281','SRX14990486','650381']	2019	2022-04-25T13:52:00.000Z		40.73306965 N 73.68397315 W	USA	North America	New Hyde Park	As reported: bronchoalveolar lavage	Homo sapiens	3	human																					481	481211678	294531816	PRJNA650381			99.61	1132347	64	lineage4.2.1	Sensitive	['diff','tree','tbprofiler','input']	tuberculosis: unclassified		Mycobacterium tuberculosis
SAMEA112800089	ERR11049993	WGS	FZB	ERX10496783	NextSeq 500	PAIRED		GENOMIC	ILLUMINA	ERS14807635	ERP010814	['ERX10496783','PRJEB9680','ERS14807635','287903','ena-RUN-TAB-21-03-2023-10:57:59:748-106246','ena-EXPERIMENT-TAB-21-03-2023-10:57:59:748-106245','ena-STUDY-FZB-22-06-2015-17:16:39:392-292','ERR11049993','SAMEA112800089','ERP010814','20008004','33852145']		2023-07-20T21:59:00.000Z																														673	673044878	303114838	PRJEB9680			99.32	1517590	51	La1.7.X-unk4	Other	['tbprofiler','input','tree','diff']	tuberculosis: unclassified		Mycobacterium tuberculosis
SAMEA112850846	ERR11275494	WGS	ST GEORGE'S, UNIVERSITY OF LONDON	ERX10683064	MinION	SINGLE	RANDOM	GENOMIC	OXFORD_NANOPORE	ERS14857465	ERP146774	['PRJEB61685','e22181e0-30fc-464b-b920-24dcf9b002a0','ERP146774','SAMEA112850846','34443698','isolate37_rep4','ena-EXPERIMENT-TAB-28-04-2023-14:31:33:236-40883','ERR11275494','ena-RUN-TAB-28-04-2023-14:31:33:236-40884','ERS14857465','ERX10683064','963380']		2023-07-31T20:02:00.000Z			JPN	Asia																										3	3225629	3240641	PRJEB61685									tuberculosis: animal-adapted	La1	Mycobacterium bovis	BCG
SAMEA3558471	ERR1034938	WGS	LSHTM	ERX1113736	Illumina MiSeq	PAIRED		GENOMIC	ILLUMINA	ERS865620	ERP011639	['SAMEA3558471','ERR1034938','ERS865620','mtb363','ERP011639','4154767','297845','ERX1113736','PRJEB10385','ena-STUDY-LSHTM-18-08-2015-18:02:02:463-104','ena-RUN-LSHTM-25-09-2015-14:04:49:442-363','ena-EXPERIMENT-LSHTM-25-09-2015-14:04:49:442-363']		2015-12-10T04:56:00.000Z			ZAF	Africa						S				S	S	R			S			R								532	532603680	349525471	PRJEB10385	Coll_2018		99.32	1020483	23	lineage3	Sensitive	['tree','diff','input','tbprofiler','Coll_2018','Napier_2020']	tuberculosis: human-adapted	L3	Mycobacterium tuberculosis
SAMEA5561697	ERR3275469	WGS	RIVM - NATIONAL INSTITUTE FOR PUBLIC HEALTH AND TH	ERX3302342	Illumina HiSeq 2500	SINGLE	RANDOM	GENOMIC	ILLUMINA	ERS3363729	ERP114661	['ERR3275469','ERX3302342','ena-RUN-RIVM - National Institute for Public Health and the Environment-10-04-2019-10:49:30:003-314','PRJEB32037','ena-EXPERIMENT-RIVM - National Institute for Public Health and the Environment-10-04-2019-10:49:30:003-314','ena-STUDY-RIVM - National Institute for Public Health and the Environment-04-04-2019-10:46:49:835-53','ERS3363729','SAMEA5561697','11396509','16-0704','ERP114661','532369']		2020-03-25T11:30:00.000Z			NLD	Europe																										619	619626161	155467247	PRJEB32037								Napier_2020	tuberculosis: human-adapted	L1.1.3	Mycobacterium tuberculosis
SAMEA1101300	ERR2510157	WGS	UNIVERSIDAD PERUANA CAYETANO HEREDIA	ERX2529572	Illumina HiSeq 2000	PAIRED	RANDOM	GENOMIC	ILLUMINA	ERS2394473	ERP107940	['project.First_10k_genomes_study_set_2','ERP107940','10120785','ERR2510157','SAMEA1101300','PRJEB25971','experiment.3167','run.3167','ERX2529572','ERS2394473','493032','sample.3167']		2022-07-23T22:18:00.000Z			PER	South America												S						S								530	530029568	398213474	PRJEB25971	Walker_2022		99.83	1513843	34	lineage4.3.3	Sensitive	['CRyPTIC_UPCH','Napier_2020','tree','Walker_2022','diff','input','tbprofiler']	tuberculosis: human-adapted	L4.3.3	Mycobacterium tuberculosis
SAMEA7157798	['ERR5866460','ERR5866461']	WGS		['ERX5512256','ERX5512255']	Illumina HiSeq 2500	PAIRED		GENOMIC	ILLUMINA	ERS4918259		['ERR5866461','ERS4918259','ena-RUN-Swiss Tropical and Public Health Institute-03-05-2021-19:33:15:213-2924','ena-EXPERIMENT-Swiss Tropical and Public Health Institute-03-05-2021-19:33:15:213-2924','19047142','674180','SAMEA7157798','ERP123095','SRS8943647','ERX5512256','ERR5866460','ena-RUN-Swiss Tropical and Public Health Institute-03-05-2021-19:33:15:213-2925','ena-EXPERIMENT-Swiss Tropical and Public Health Institute-03-05-2021-19:33:15:213-2925','PRJEB39561','ERX5512255','G23499','ena-STUDY-Swiss Tropical and Public Health Institute-27-07-2020-11:23:30:592-1894']					GEO	Asia																										247	247678354	112952691	PRJEB39561			99.29	1186058	40	lineage2.2.1	MDR-TB	['tree','input','R-MDR_GEO','tbprofiler','diff']	tuberculosis: unclassified		Mycobacterium tuberculosis
SAMEA7156602	ERR5864154	WGS	SWISS TROPICAL AND PUBLIC HEALTH INSTITUTE	ERX5509949	Illumina HiSeq 2500	PAIRED		GENOMIC	ILLUMINA	ERS4917065	ERP123095	['ERP123095','19060366','ERS4917065','ena-EXPERIMENT-Swiss Tropical and Public Health Institute-03-05-2021-19:33:15:120-618','SRS8942454','SAMEA7156602','G02864','PRJEB39561','ena-STUDY-Swiss Tropical and Public Health Institute-27-07-2020-11:23:30:592-1894','ena-RUN-Swiss Tropical and Public Health Institute-03-05-2021-19:33:15:120-618','ERX5509949','674180','ERR5864154']		2021-05-15T00:29:00.000Z			GEO	Asia																										1239	1239000936	880715542	PRJEB39561			99.43	1532371	33	lineage2.2.1	MDR-TB	['diff','R-MDR_GEO','tbprofiler','input','tree']	tuberculosis: unclassified		Mycobacterium tuberculosis
SAMN18146669	SRR13861631	WGS	UNIVERISTY OF ANTWERP	SRX10242512	Illumina HiSeq 2500	PAIRED		GENOMIC	ILLUMINA	SRS8383754	SRP308980	['STUDYSPUTUM2500K-FASTA4-MPER0.91-CONTMix1-CPER99.09-SEED272442923.R1.fastq.gz','ID272442923','SPUTUM2500K-FASTA4-MPER0.91-CONTMix1-CPER99.09-SEED272442923','18146669','706121','PRJNA706121','SRR13861631','SAMN18146669','SRP308980','SRS8383754','bp0','SRX10242512']	2021	2021-03-05T03:55:00.000Z						simulated/in silico																								749	749994300	400730696	PRJNA706121								['denylist','input','laboratory_synthetic']	tuberculosis: human-adapted	L4	Mycobacterium tuberculosis	H37Rv
SAMN27519631	SRR18715143	WGS	NIH / NIAID	SRX14815389	NextSeq 500	PAIRED	RANDOM	GENOMIC	ILLUMINA	SRS12571926	SRP369525	['SRR18715143','SAMN27519631','SRS12571926','17326','PRJNA825524','825524','SRX14815389','SRP369525','bp0','TBPO-1524_lib40168_nextseq_nx0121_151bp.filtered_2nd.1.fastq.gz','27519631']	2020	2022-04-11T14:31:00.000Z		41.7151 N 44.8271 E	GEO	Asia	Tbilisi	sputum	Homo sapiens	3	human																					971	971001269	430873119	PRJNA825524			99.57	1630419	53	lineage4.8	Sensitive	['tbprofiler','input','tree','TB_Portals','diff']	tuberculosis: unclassified		Mycobacterium tuberculosis
SAMEA111518948	ERR10430684	WGS	HOSPITAL GENERAL UNIVERSITARIO GREGORIO MARANON	ERX9958202	Illumina MiSeq	PAIRED	PCR	GENOMIC	ILLUMINA	ERS13629241	ERP141564	['SAMEA111518948','ena-EXPERIMENT-TAB-26-10-2022-15:13:53:474-9','6a82be7f-16f7-41c7-b249-4c721af6de26','2672','ena-RUN-TAB-26-10-2022-15:13:53:475-10','ERR10430684','PRJEB56608','33850434','ERX9958202','947459','ERS13629241','ERP141564']	2020	2023-07-19T17:24:00.000Z			ESP	Europe			Homo sapiens	3	human																					469	469448658	193607016	PRJEB56608			99.08	1706224	57	La2	Sensitive	['diff','input','tbprofiler','tree']	tuberculosis: animal-adapted	La2	Mycobacterium caprae
SAMN08906639	SRR7236266	WGS	USDA-NVSL-DBL	SRX4142571	Illumina MiSeq	PAIRED	RANDOM PCR	GENOMIC	ILLUMINA	SRS3356365	SRP149365	['SAMN08906639','SRP149365','SRR7236266','PRJNA449507','97-2177_S35_L001_R1_001.fastq.gz','449507','97-2177','SRS3356365','SRX4142571','8906639']		2018-05-30T23:32:00.000Z			MEX	North America	Queretaro		Bos taurus	3	domestic cattle																					308	308890010	205430236	PRJNA449507			98.52	756805	41	La1.8.1	Other	['input','tbprofiler','tree','diff']	tuberculosis: animal-adapted	La1	Mycobacterium bovis
SAMEA13293937	ERR9119847	WGS	UNIVERSITY OF OXFORD, NUFFIELD DEPARTMENT OF MEDIC	ERX8662909	Illumina HiSeq 2500	PAIRED	RANDOM	GENOMIC	ILLUMINA	ERS10896864	ERP136047	['862825','PRJEB51414','project.SeqTreat_SwissTPH1','30299848','experiment.6342.81cb2c83','ERX8662909','ERS10896864','ERP136047','run.6342.1.959b77e3d31ba732de839659a3b5b20c','ERR9119847','sample.6342.910f449b','SAMEA13293937']		2024-08-10T18:04:00.000Z																														702	702110994	358231707	PRJEB51414								CRyPTIC_SeqTreat_SwissTPH	tuberculosis: unclassified		Mycobacterium tuberculosis
SAMEA1403790	ERR108436	WGS	SC	ERX085870	Illumina HiSeq 2000	PAIRED	RANDOM	GENOMIC	ILLUMINA	ERS066616	ERP000192	['203970','ERP000192','SAMEA1403790','ERS066616','Variation discovery in Russian TB isolates-sc-2010-04-20','858678','1596L-sc-2011-10-12T14:58:40Z-1289101','ERR108436','Variation discovery in Russian TB isolates-sc-2010','SC_RUN_7156_6#17','PRJEB2138','SC_EXP_7156_6#17','ERX085870']	2009	2014-09-20T20:55:00.000Z			RUS	Europe	Samara		Homo sapiens	3	human	S	S			R		R		S				R	R				S			488	488184200	253457414	PRJEB2138	CRyPTIC_WHO2021_PMC7612554		99.54	1626517	37	lineage2.2.1	MDR-TB	['diff','input','tbprofiler','Walker_2022','tree','Napier_2020','Menardo_2018']	tuberculosis: human-adapted	L2.2.1	Mycobacterium tuberculosis
SAMN31887188	SRR22424754	WGS	NATIONAL TUBERCULOSIS INSTITUTE,BANGALORE	SRX18394396	Illumina MiSeq	PAIRED		GENOMIC	ILLUMINA	SRS15878722	SRP410119	['14S13R5_R1.fastq.gz','14S13R5','31887188','SRS15878722','74','bp0','SRX18394396','SAMN31887188','PRJNA905883','SRR22424754','905883','SRP410119']	2022	2022-11-28T01:16:00.000Z		13.00112 N 77.58307 E	IND	Asia		sputum	Homo sapiens	3	human																					751	751318300	476441081	PRJNA905883			99.35	1396923	60	lineage2.2.1	RR-TB	['input','tbprofiler','tree','diff']	tuberculosis: unclassified		Mycobacterium tuberculosis
SAMN15180342	SRR11972266	WGS	UNIVERSITY OF OTAGO	SRX8516108	Illumina MiSeq	PAIRED	RANDOM	GENOMIC	ILLUMINA	SRS6813764	SRP266712	['SRP266712','M166','SAMN15180342','SRX8516108','638161','SRS6813764','SRR11972266','15180342','PRJNA638161','M166_R1.fastq.gz']		2020-06-10T04:52:00.000Z		16.8409 N 96.1735 E	MMR	Asia	Yangon	sputum	Homo sapiens	3	human																					107	107621158	73428932	PRJNA638161			99.13	234169	9	lineage2.2.1	RR-TB	['input','tbprofiler']	tuberculosis: unclassified		Mycobacterium tuberculosis
SAMEA7562445	ERR4830006	WGS	SAN RAFFAELE SCIENTIFIC INSTITUTE	ERX4699990	Illumina MiniSeq	PAIRED	RANDOM	GENOMIC	ILLUMINA	ERS5319079	ERP124986	['22478013','ERR4830006','project.Nigeria','ERX4699990','experiment.13518','SAMEA7562445','773312','sample.13518','PRJEB41245','ERS5319079','run.13518','ERP124986']		2021-11-11T08:03:00.000Z			NGA	Africa																										345	345859188	129554579	PRJEB41245			99.35	2206652	73	lineage5.1.3	RR-TB	['diff','CRyPTIC_SanRaffaele_Nigeria','input','tree','tbprofiler']	tuberculosis: unclassified		Mycobacterium tuberculosis
SAMN09725376	SRR7617737	WGS	AGRESEARCH	SRX4482347	Illumina HiSeq 2500	PAIRED	RANDOM PCR	GENOMIC	ILLUMINA	SRS3606695	SRP155672	['9725376','AgR183','SAMN09725376','SRS3606695','SRX4482347','AgR183_R1.fastq.gz','479921','SRP155672','SRR7617737','PRJNA479921']	2003	2018-07-29T22:09:00.000Z			NZL	Oceania	Cheviot			2	deer																					386	386400600	262823536	PRJNA479921								input	tuberculosis: animal-adapted	La1	Mycobacterium bovis
SAMN17266489	SRR13399221	WGS	NATIONAL JEWISH HEALTH	SRX9818161	Illumina HiSeq 2500	PAIRED	RANDOM	GENOMIC	ILLUMINA	SRS8001277	SRP159996	['CF02130-02004.MCHIM','319839','SRP159996','PRJNA319839','SAMN17266489','17266489','SRR13399221','SRS8001277','CF02130-02004.MCHIM.trimmed-pair1.fastq.gz','SRX9818161']	2018	2021-01-10T23:47:00.000Z			USA	North America	TX	sputum	Homo sapiens	3	human																					221	221180342	118552013	PRJNA319839									NTM: avium complex		Mycobacterium intracellulare subsp. chimaera
SAMN05918594	SRR28393674	WGS	FIND, THE FOUNDATION FOR INNOVATIVE NEW DIAGNOSTICS	SRX23998678	Illumina HiSeq 2500	PAIRED	RANDOM	GENOMIC	ILLUMINA	SRS20795247	SRP496567	['PRJNA343736','343736','SRS20795247','Peru4481_R1.fastq.gz','SAMN05918594','M0021672-2','SRP496567','SRX23998678','5918594','SRR28393674','WGS-Peru4481']	2012	2024-03-20T07:44:00.000Z		12 S 77 W	PER	South America	Lima	As reported: patient	Homo sapiens	3	human																					575	575636000	302051415	PRJNA343736			99.51	1917522	49	lineage4.1.1.3	Sensitive	['tree','standford','tbprofiler','diff','input']	tuberculosis: unclassified		Mycobacterium tuberculosis
SAMEA7551470	ERR4818106	WGS	PUBLIC HEALTH ENGLAND	ERX4687948	Illumina HiSeq 2500	PAIRED	RANDOM	GENOMIC	ILLUMINA	ERS5308118	ERP124941	['run.20926','project.PHE-TB','773303','PRJEB41201','ERR4818106','22470863','ERP124941','ERS5308118','sample.20926','experiment.20926','ERX4687948','SAMEA7551470']		2021-11-10T19:09:00.000Z			GBR	Europe										S		S						S								633	633825704	280187522	PRJEB41201	Walker_2022		99.79	1828371	42	lineage4.3.3	Sensitive	['input','tbprofiler','tree','diff','CRyPTIC_PHE','Walker_2022']	tuberculosis: unclassified		Mycobacterium tuberculosis
SAMN25995169	SRR19428613	WGS	MAKERERE UNIVERSITY	SRX15482532	Illumina MiSeq	PAIRED	PCR	GENOMIC	ILLUMINA	SRS13198308	SRP376575	['TN106990_1.fastq.gz','807440','PRJNA807440','SAMN25995169','SRX15482532','SRR19428613','SRP376575','25995169','SRS13198308','TN106990']	2020	2022-05-27T06:46:00.000Z		6.3690 S 34.8888 E	TZA	Africa		sputum	Homo sapiens	3	human																					294	294667743	194685487	PRJNA807440								input	tuberculosis: unclassified		Mycobacterium tuberculosis
SAMN40031264	SRR28044992	WGS	CHRISTIAN MEDICAL COLLAGE, VELLORE	SRX23696705	Illumina NovaSeq 6000	PAIRED	RANDOM	GENOMIC	ILLUMINA	SRS20526863	SRP226525	['PRJNA575883','40031264','801022901_R1.fastq.gz','575883','SAMN40031264','SRR28044992','SRX23696705','801022901','SRP226525','SRS20526863']	2022	2024-02-22T06:57:00.000Z		21.7679 N 78.8718 E	IND	Asia	Madhya Pradesh - Bhairopur	pulmonary	Homo sapiens	3	human																					580	580222936	241909473	PRJNA575883			99.14	1763428	50	lineage3	Other	['tbprofiler','diff','input','tree']	tuberculosis: unclassified		Mycobacterium tuberculosis
SAMN15228687	SRR12006620	WGS	CHARLES DARWIN UNIVERSITY	SRX8539779	Illumina HiSeq 2500	PAIRED	RANDOM	GENOMIC	ILLUMINA	SRS6834581	SRP267157	['bp0','SRX8539779','SAMN15228687','15228687','SRP267157','SRS6834581','639216','SRR12006620','RB18MT13025_paired_R1.fastq.gz','PRJNA639216','RB18MT13025']	2012	2020-06-13T05:05:00.000Z			MYS	Asia	Kota Kinabalu		Homo sapiens	3	human																					476	476540107	218142443	PRJNA639216			99.32	1706662	54	lineage1.2.1.2.1	Sensitive	['tbprofiler','input','diff']	tuberculosis: unclassified		Mycobacterium tuberculosis
SAMN31047307	SRR21745931	AMPLICON	TAIWAN CENTERS FOR DISEASE CONTROL	SRX17741581	Ion Torrent S5	SINGLE	PCR	GENOMIC	ION_TORRENT	SRS15270451	SRP400129	['SRS15270451','SRP400129','884755','S085','SRR21745931','tNGS-TWCDC085','31047307','SAMN31047307','SRX17741581','IonXpress_083.220200025.fastq','PRJNA884755']	2022	2022-09-28T19:39:00.000Z		25.02 N 121.35 E	TWN	Asia		lung	Homo sapiens	3	human																					267	267740813	200223572	PRJNA884755									tuberculosis: unclassified		Mycobacterium tuberculosis
SAMN41468396	SRR29093900	WGS	FIND, THE FOUNDATION FOR INNOVATIVE NEW DIAGNOSTICS	SRX24617847	Illumina HiSeq 2000	PAIRED	RANDOM	GENOMIC	ILLUMINA	SRS21355013	SRP507535	['SRS21355013','883E88_DF726CBD04D5_18-19','SRR29093900','SRX24617847','SAMN41468396','1109295','SRP507535','41468396','PRJNA1109295','883E88_DF726CBD04D5','TB-IS-1027-18-19_S230_R1_001.fastq.gz']		2024-05-21T06:07:00.000Z							Homo sapiens	3	human																					319	319832496	147590584	PRJNA1109295								WHO_mutations_2023	tuberculosis: unclassified		Mycobacterium tuberculosis
SAMN18648314	SRR14164543	WGS	STANFORD UNIVERSITY	SRX10532785	NextSeq 550	PAIRED	RANDOM	GENOMIC	ILLUMINA	SRS8656058	SRP289688	['ms_432','18648314','SRS8656058','SRP289688','SRX10532785','bp0','PRJNA671770','671770','SAMN18648314','T1-771-2017-825-S36_R1.fastq.gz','T1-771-2017-825-S36','SRR14164543']	2017	2021-04-07T13:33:00.000Z			BRA	South America	Mato Grosso do Sul, Dourados	sputum	Homo sapiens	3	human																					274	274959826	109647926	PRJNA671770			99.74	1633671	56	lineage4.4.1.1	Sensitive	['tbprofiler','standford','input','tree','diff']	tuberculosis: human-adapted	L4.4.1.1	Mycobacterium tuberculosis
SAMN28905374	SRR19575904	Targeted-Capture	STANFORD UNIVERSITY	SRX15627720	Illumina MiSeq	PAIRED	Hybrid Selection	GENOMIC	ILLUMINA	SRS13327841	SRP378978	['SRX15627720','SRR19575904','28905374','bp0','SRP378978','SRS13327841','846807','10561-Room_S8_bwa_H37Rv.merged.rmdup.bam','PRJNA846807','SAMN28905374','10561-Room']	2021	2022-06-07T19:37:00.000Z		22.2236 S 54.8125 W	BRA	South America	Dourados																									909	909670635	465587842	PRJNA846807								standford	tuberculosis: unclassified		Mycobacterium tuberculosis
SAMN03647536	SRR2100363	WGS	UNIVERSITY OF OXFORD	SRX1095057	Illumina HiSeq 2500	PAIRED	RANDOM	GENOMIC	ILLUMINA	SRS990433	SRP061066	['C00008911','SRS990433','SRR2100363','SRP061066','3647536','SAMN03647536','PRJNA282721','282721','f01da57a-a27d-4d0d-96a2-0ec59c4243d1_R00000039_v2.bam','SRX1095057']		2015-07-25T12:06:00.000Z			GBR	Europe										S		S					S	S								641	641930000	504538247	PRJNA282721	CRyPTIC_WHO2021_PMC7612554		99.55	1837555	41	lineage3	Sensitive	['tbprofiler','Walker_2022','input','Menardo_2021','Napier_2020','nextstrain_global_tree','Menardo_2018','diff','tree']	tuberculosis: human-adapted	L3	Mycobacterium tuberculosis
SAMEA1117678	ERR2512497	WGS	PHE	ERX2531707	Illumina MiSeq	PAIRED	RANDOM	GENOMIC	ILLUMINA	ERS2397087	ERP107961	['ERP107961','ERS2397087','SAMEA1117678','10121624','ERR2512497','experiment.4048','sample.4048','run.4048','PRJEB25991','project.First_10k_genomes_study_set_4','493034','ERX2531707']		2021-10-23T15:03:00.000Z			GBR	Europe	England									S		S					S	S								253	253723436	154527069	PRJEB25991	Walker_2022		99.56	1336957	44	lineage4.6.2.2	Sensitive	['CRyPTIC_PHE','input','tree','diff','tbprofiler','Napier_2020','Walker_2022']	tuberculosis: human-adapted	L4.6.2.2	Mycobacterium tuberculosis
SAMEA3321881	ERR841857	WGS	GLASGOW POLYOMICS	ERX921925	Illumina Genome Analyzer IIx	PAIRED	RANDOM	GENOMIC	ILLUMINA	ERS696665	ERP010079	['PRJEB9025','ena-STUDY-Glasgow Polyomics-01-04-2015-12:37:10:132-214','ERP010079','304703','ena-EXPERIMENT-Glasgow Polyomics-01-04-2015-12:37:03:752-71','ERX921925','ERR841857','ena-RUN-Glasgow Polyomics-01-04-2015-12:37:03:752-71','RK121','ERS696665','SAMEA3321881','4306899']		2015-12-02T09:46:00.000Z							Bos taurus	2	domestic cattle																					216	216272866	146741517	PRJEB9025			99.25	2146845	35	La1.8.1	Other	['diff','Menardo_2018','tree','tbprofiler','Brites_2018','input']	tuberculosis: animal-adapted	La1	Mycobacterium bovis
SAMN17301452	SRR13423660	WGS	SCHOOL OF PUBLIC HEALTH, FUDAN UNIVERSITY	SRX9838637	Illumina Genome Analyzer	PAIRED	RANDOM	GENOMIC	ILLUMINA	SRS8020932	SRP301501	['SRR13423660','bp0','XTBDNA-18-123_1.fastq.gz','PRJNA691674','SRP301501','SAMN17301452','SRX9838637','XTBDNA-18-123','691674','17301452','SRS8020932']	2014-08	2021-01-13T04:22:00.000Z			CHN	Asia	Zhejiang	sputum	Homo sapiens	3	human																					824	824585028	342480272	PRJNA691674			99.08	1672579	46	lineage2.2.1	Sensitive	['diff','tbprofiler','input','tree']	tuberculosis: unclassified		Mycobacterium tuberculosis
SAMEA13293801	ERR9119711	WGS	UNIVERSITY OF OXFORD, NUFFIELD DEPARTMENT OF MEDIC	ERX8662773	Illumina HiSeq 2500	PAIRED	RANDOM	GENOMIC	ILLUMINA	ERS10896728	ERP136047	['ERR9119711','ERP136047','ERS10896728','PRJEB51414','30299712','run.6198.1.cbdac87d955d1205f01277c483816bb5','SAMEA13293801','experiment.6198.f23ab45f','project.SeqTreat_SwissTPH1','ERX8662773','sample.6198.3a9979f4','862825']		2024-08-22T11:30:00.000Z																														759	759024696	415878748	PRJEB51414								CRyPTIC_SeqTreat_SwissTPH	tuberculosis: unclassified		Mycobacterium tuberculosis
SAMEA14460313	ERR9786495	WGS	INSTITUTE OF TROPICAL MEDICINE	ERX9333771	Illumina HiSeq 2500	PAIRED	RANDOM	GENOMIC	ILLUMINA	ERS12087260	ERP137916	['ERS12087260','PRJEB53138','ECF-13-J172','ERX9333771','0efe4541-10cd-4d79-a29f-96d29eadb5f3','ERR9786495','ena-RUN-TAB-27-05-2022-13:53:26:381-11651','ena-EXPERIMENT-TAB-27-05-2022-13:53:26:381-11650','SAMEA14460313','844815','28830129','ERP137916']	2013	2022-06-25T18:13:00.000Z			GMB	Africa		sputum	Homo sapiens	3	human																					508	508992949	338881970	PRJEB53138			99.59	1619894	79	lineage4.3.3	Sensitive	['diff','tbprofiler','tree','input','WGS_2011-2014_GMB']	tuberculosis: unclassified		Mycobacterium tuberculosis
SAMEA112805098	['ERR11081282','ERR11081281']	WGS		['ERX10528650','ERX10528649']	NextSeq 500	PAIRED		GENOMIC	ILLUMINA	ERS14812644		['ERX10528650','ERR11081282','ena-STUDY-FZB-22-06-2015-17:16:39:392-292','4558-16','ERX10528649','ena-RUN-TAB-22-03-2023-09:21:25:370-112661','ERS14812644','PRJEB9680','ena-EXPERIMENT-TAB-22-03-2023-09:21:25:370-112658','ERP010814','ena-RUN-TAB-22-03-2023-09:21:25:370-112659','33893195','SAMEA112805098','ERR11081281','287903','ena-EXPERIMENT-TAB-22-03-2023-09:21:25:370-112660']																																348	348242694	144883688	PRJEB9680			99.51	2083060	71	lineage4.5	MDR-TB	['input','tree','tbprofiler','diff']	tuberculosis: unclassified		Mycobacterium tuberculosis
SAMN30157637	SRR20970031	WGS	CENTRE FOR TUBERCULOSIS CONTROL OF GUANGDONG PROVINCE	SRX16987700	Illumina NovaSeq 6000	PAIRED	RANDOM	GENOMIC	ILLUMINA	SRS14573464	SRP390552	['SRX16987700','SRR20970031','D20003312a','PRJNA866200','30157637','gdtb_251','SRS14573464','D20003312a.realigned.bam','bp0','866200','SRP390552','SAMN30157637']	2016	2022-08-08T18:40:00.000Z		23.08 N 113.14 E	CHN	Asia	Guangdong	sputum	Homo sapiens	3	human																					1437	1437706043	151492693	PRJNA866200			99.49	1870938	64	lineage2.2.1	Sensitive	['tbprofiler','diff','input','tree']	tuberculosis: unclassified		Mycobacterium tuberculosis
SAMN30381102	SRR21239996	WGS	STANFORD UNIVERSITY	SRX17249245	NextSeq 500	PAIRED	RANDOM	GENOMIC	ILLUMINA	SRS14814227	SRP394383	['SRR21239996','bp0','SAMN30381102','870648','pgy_298_R1.fastq.gz','SRS14814227','SRX17249245','PRJNA870648','30381102','SRP394383','pgy_298']	2017	2022-08-26T23:41:00.000Z			PRY	South America	Asuncion	sputum	Homo sapiens	3	human																					332	332444016	153855650	PRJNA870648								['input','standford']	tuberculosis: unclassified		Mycobacterium tuberculosis
SAMN16078744	SRR12634636	WGS	UNIVERSITY OF GEORGIA	SRX9116774	Illumina MiSeq	PAIRED	PCR	GENOMIC	ILLUMINA	SRS7359309	SRP282309	['663279','COH-27828_S15_L001_R1_001.fastq.gz','COH27828','SRS7359309','SAMN16078744','bp0','16078744','SRP282309','SRX9116774','PRJNA663279','SRR12634636']		2020-09-14T18:44:00.000Z		0.18 N 32.33 E	UGA	Africa	Rubaga, Kampala	sputum	Homo sapiens	3	human																					393	393620843	239412111	PRJNA663279			99.56	1416084	69	lineage3.1.1	Sensitive	['input','tree','diff','tbprofiler']	tuberculosis: unclassified		Mycobacterium tuberculosis
SAMN35982071	SRR25206889	WGS	CHINESE CENTER FOR DISEASE CONTROL AND PREVENTION	SRX20953797	Illumina HiSeq 2500	PAIRED	RANDOM	GENOMIC	ILLUMINA	SRS18230773	SRP448193	['SRP448193','SRS18230773','bp0','SAMN35982071','35982071','TBMDR459','SRR25206889','987438','PRJNA987438','MDRTB459.bam','SRX20953797']	2018	2023-07-09T00:42:00.000Z						sputum	Homo sapiens	3	human																					845	845519700	76766459	PRJNA987438			99.62	1963530	67	lineage2.1	Pre-XDR-TB	['diff','input','tbprofiler','tree']	tuberculosis: unclassified		Mycobacterium tuberculosis
SAMN40566197	SRR28409546	WGS	WADSWORTH CENTER	SRX24014072	Illumina MiSeq	PAIRED	RANDOM	GENOMIC	ILLUMINA	SRS20809201	SRP338930	['IDR2000066985-01-02.R1.fastq.gz','SAMN40566197','SRR28409546','SRP338930','SRS20809201','SRX24014072','40566197','PRJNA766641','IDR2000066985-01-02','766641']	2020	2024-03-21T15:36:00.000Z			USA	North America	New York state	As reported: aspirate	Homo sapiens	3	human																					1163	1163160134	792730415	PRJNA766641			99.5	672364	33	lineage2.2.1	Sensitive	['input','tree','tbprofiler','diff']	tuberculosis: unclassified		Mycobacterium tuberculosis
SAMN37210509	SRR25827673	WGS	HAYSTACKANALYTICS PVT. LTD.	SRX21549360	Illumina NovaSeq 6000	PAIRED	PCR	GENOMIC	ILLUMINA	SRS18757359	SRP457772	['SRX21549360','37210509','PRJNA1011210','1011210','HAPL_528','HAPL_528_R1.fastq.gz','SRR25827673','SRS18757359','bp0','SRP457772','SAMN37210509']	2021	2023-08-31T12:31:00.000Z		20.5937 N 78.9629 E	IND	Asia		sputum	Homo sapiens	3	human																					4581	4581840396	1477087181	PRJNA1011210								['denylist','input']	tuberculosis: unclassified		Mycobacterium tuberculosis
SAMEA104390508	ERR2245306	WGS	NORWEGIAN INSTITUTE OF PUBLIC HEALTH	ERX2297329	NextSeq 500	PAIRED	RANDOM	GENOMIC	ILLUMINA	ERS2008450	ERP105253	['ERP105253','ERS2008450','ERR2245306','ena-EXPERIMENT-NORWEGIAN INSTITUTE OF PUBLIC HEALTH-15-01-2018-13:52:15:608-32','PRJEB23495','429598','ERX2297329','ena-STUDY-NORWEGIAN INSTITUTE OF PUBLIC HEALTH-17-11-2017-12:06:35:918-833','8367181','Case 88','SAMEA104390508','ena-RUN-NORWEGIAN INSTITUTE OF PUBLIC HEALTH-15-01-2018-13:52:15:608-32']	2012	2018-01-16T15:10:00.000Z			NOR	Europe		As reported: human host	Homo sapiens	3	human																					449	449221376	216987589	PRJEB23495								['Napier_2020','input']	tuberculosis: human-adapted	L3.1.1	Mycobacterium tuberculosis
SAMEA112802759	ERR11043040	WGS	FZB	ERX10489831	NextSeq 500	PAIRED		GENOMIC	ILLUMINA	ERS14810305	ERP010814	['ena-STUDY-FZB-22-06-2015-17:16:39:392-292','ERS14810305','ena-RUN-TAB-21-03-2023-10:23:42:490-77026','287903','PRJEB9680','ena-EXPERIMENT-TAB-21-03-2023-10:23:42:490-77025','ERR11043040','ERP010814','ERX10489831','33854814','10249-17','SAMEA112802759']		2023-07-20T18:16:00.000Z																														571	571702044	239750484	PRJEB9680								input	tuberculosis: unclassified		Mycobacterium tuberculosis
SAMN05575176	SRR4033113	WGS	HARVARD MEDICAL SCHOOL	SRX2024444	Illumina HiSeq 2000	PAIRED	RANDOM	GENOMIC	ILLUMINA	SRS1618873	SRP082185	['323744','SRR4033113','SRP082185','SRS1618873','SRX2024444','PRJNA323744','5575176','719-L4A5_1.fastq.gz','SAMN05575176','P15-Lung4-A5']	2013-01	2016-08-15T23:06:00.000Z		29.6483 S 30.3318 E	ZAF	Africa	Kwazulu-Natal	lung	Homo sapiens	3	human																					615	615620600	393645619	PRJNA323744								['input','Napier_2020','intrapatient_ZAF','denylist']	tuberculosis: human-adapted	L4.1.2	Mycobacterium tuberculosis
SAMN41724425	SRR29440742	WGS	SAPPHE	SRX24953073	NextSeq 500	PAIRED	RANDOM	GENOMIC	ILLUMINA	SRS21656785	SRP514414	['1120504','SRR29440742','PRJNA1120504','SRS21656785','2026501176_R1.fastq.gz','41724425','SAMN41724425','SRX24953073','2026501176','SRP514414']	2020	2024-06-17T19:11:00.000Z			AUS	Oceania			Homo sapiens	3	human																					359	359721395	162969763	PRJNA1120504									tuberculosis: unclassified		Mycobacterium tuberculosis
SAMEA7551944	ERR4818580	WGS	PUBLIC HEALTH ENGLAND	ERX4688422	Illumina HiSeq 2500	PAIRED	RANDOM	GENOMIC	ILLUMINA	ERS5308592	ERP124941	['ERP124941','ERR4818580','ERS5308592','run.21400','22471337','ERX4688422','project.PHE-TB','773303','SAMEA7551944','PRJEB41201','experiment.21400','sample.21400']		2021-11-10T20:09:00.000Z			GBR	Europe																										298	298392215	142774775	PRJEB41201			98.06	2796792	55	lineage4.7	Sensitive	['tbprofiler','diff','CRyPTIC_PHE','input']	tuberculosis: unclassified		Mycobacterium tuberculosis
SAMN26680577	SRR18334011	AMPLICON	INSTITUT AGRO DIJON	SRX14470391	AB 3730xL Genetic Analyzer	SINGLE	PCR	GENOMIC	CAPILLARY	SRS12272813	SRP364207	['SRS12272813','SAMN26680577','Locus 15_9E','PRJNA812065','SRP364207','2020-09-21_A01_AM9E.ab1','2020-09-21_A01_AM9E','SRX14470391','26680577','SRR18334011','812065']	2019-10	2022-04-01T12:51:00.000Z			CIV	Africa	Divo	As reported: River																								0	991	51756	PRJNA812065									NTM: unclassified		Mycobacterium ulcerans
SAMN40739609	SRR29915403	WGS	THE UNIVERSITY OF QUEENSLAND	SRX25410367	Illumina MiniSeq	PAIRED	RANDOM	GENOMIC	ILLUMINA	SRS22071206	SRP521369	['13','bp0','40739609','SRR29915403','SRP521369','PRJNA1095921','144923814','1095921','144923814_R1.fastq.gz','SAMN40739609','SRS22071206','SRX25410367']	2003	2024-07-24T03:44:00.000Z			AUS	Oceania			Homo sapiens	3	human																					546	546751901	239632877	PRJNA1095921									tuberculosis: unclassified		Mycobacterium tuberculosis
SAMN36619522	SRR25340777	WGS	NIH / NIAID	SRX21080383	Illumina HiSeq 1500	PAIRED	RANDOM	GENOMIC	ILLUMINA	SRS18349933	SRP450367	['996640','SRR25340777','36619522','SRX21080383','SAMN36619522','SRS18349933','SRP450367','16175','UDTB_132.filtered_2_bwa.1.fastq.gz','PRJNA996640','bp0']	2020	2023-07-19T18:34:00.000Z		13.5401 N 74.8741 E	IND	Asia	Udupi	sputum	Homo sapiens	3	human																					875	875441224	374898617	PRJNA996640			99.5	1705390	56	lineage2.2.1	MDR-TB	['tbprofiler','tree','input','diff']	tuberculosis: unclassified		Mycobacterium tuberculosis
SAMN05276403	SRR3675385	WGS	MODMEDMICOXFORD	SRX1850687	Illumina MiSeq	PAIRED	RANDOM	GENOMIC	ILLUMINA	SRS1518953	SRP076676	['SRP076676','SRX1850687','302362','5276403','SAMN05276403','PRJNA302362','MMMOSAM:5f48bfe5-0f87-4283-a949-6024542d1cdb','SRR3675385','MMMOSRA:5f48bfe5-0f87-4283-a949-6024542d1cdb','SRS1518953']	2015	2016-06-22T11:47:00.000Z			GBR	Europe	Oxford		Homo sapiens	3	human																					336	336331964	206803886	PRJNA302362								input	tuberculosis: unclassified		Mycobacterium tuberculosis
SAMEA9977637	ERR6866939	WGS	IMPERIAL COLLEGE LONDON	ERX6490367	Illumina HiSeq 2000	PAIRED	RANDOM	GENOMIC	ILLUMINA	ERS7655915	ERP123401	['LI2210709_raw_wgs','666870','ERP123401','PRJEB39837','ERX6490367','LI2210709','22012437','SAMEA9977637','ena-STUDY-IMPERIAL COLLEGE LONDON-12-08-2020-14:44:57:582-2394','LI2210709_raw_wgs_R1R2','ERS7655915','ERR6866939']	2009	2021-10-15T14:01:00.000Z			PER	South America	Lima		Homo sapiens	3	human																					356	356798202	154148564	PRJEB39837			99.55	1580468	54	lineage4.1.1.3	Sensitive	['standford','diff','input','tbprofiler','tree']	tuberculosis: unclassified		Mycobacterium tuberculosis
SAMN18648042	SRR14165129	WGS	STANFORD UNIVERSITY	SRX10533217	NextSeq 550	PAIRED	RANDOM	GENOMIC	ILLUMINA	SRS8656490	SRP289688	['18648042','L-14-541-S248_R1.fastq.gz','L-14-541-S248','SAMN18648042','SRS8656490','ms_160','SRR14165129','bp0','PRJNA671770','SRP289688','671770','SRX10533217']	2014	2021-04-07T13:43:00.000Z			BRA	South America	Mato Grosso do Sul, Campo Grande	sputum	Homo sapiens	3	human																					695	695849374	296207819	PRJNA671770			99.73	1753116	59	lineage4.4.1.1	HR-TB	['tbprofiler','tree','standford','input','diff']	tuberculosis: human-adapted	L4.4.1.1	Mycobacterium tuberculosis
SAMN37210116	SRR25827656	WGS	HAYSTACKANALYTICS PVT. LTD.	SRX21549377	NextSeq 550	PAIRED	PCR	GENOMIC	ILLUMINA	SRS18757377	SRP457772	['PRJNA1011210','HAPL_135_R1.fastq.gz','37210116','HAPL_135','SRS18757377','SAMN37210116','bp0','SRX21549377','SRP457772','1011210','SRR25827656']	2022	2023-08-31T12:30:00.000Z		20.5937 N 78.9629 E	IND	Asia			Homo sapiens	3	human																					1606	1606538207	710831270	PRJNA1011210								['denylist','input']	tuberculosis: unclassified		Mycobacterium tuberculosis
SAMN20525230	SRR15369003	WGS	SCHOOL OF PUBLIC HEALTH, FUDAN UNIVERSITY	SRX11671211	Illumina HiSeq 2000	PAIRED	PCR	GENOMIC	ILLUMINA	SRS9703321	SRP330727	['SAMN20525230','PRJNA751240','bp0','H118_R1.fastq.gz','751240','SRX11671211','H118','SRR15369003','SRP330727','2013-North-068','SRS9703321','20525230']	2013	2021-08-08T11:04:00.000Z		30.37 N 120.67 E	CHN	Asia	Zheijiang	sputum	Homo sapiens	3	human																					1836	1836498600	864620044	PRJNA751240			99.5	1673645	57	lineage2.2.1	Pre-XDR-TB	['diff','timelapse_Zhejiang_CHN','tbprofiler','input','tree']	tuberculosis: unclassified		Mycobacterium tuberculosis
SAMN15921604	SRR12529029	WGS	INSTITUT PASTEUR DE MADAGASCAR	SRX9018990	MinION	SINGLE	other	GENOMIC	OXFORD_NANOPORE	SRS7269873	SRP278968	['MTB_lemur.fastq','15921604','SAMN15921604','PRJNA659624','SRR12529029','659624','SRS7269873','bp0','LemurTB_19-4571','MadaLemTB','SRX9018990','SRP278968']	2019	2020-08-27T05:27:00.000Z		23.35 S 43.68 E	MDG	Africa		lymph node	Homo sapiens	3	human																					90	90014331	81029046	PRJNA659624									tuberculosis: unclassified		Mycobacterium tuberculosis
SAMN41244948	SRR28923841	WGS	SHANDONG PUBLIC HEALTH CLINICAL CENTER	SRX24479953	Illumina NovaSeq 6000	PAIRED	RANDOM	GENOMIC	ILLUMINA	SRS21229554	SRP506070	['A1.R1.fastq.gz','PRJNA1108515','SRX24479953','bp0','SRS21229554','SRR28923841','SRP506070','SAMN41244948','1108515','A1','41244948']	2021	2024-05-07T06:53:00.000Z			CHN	Asia			Homo sapiens	3	human																					3014	3014201367	850886750	PRJNA1108515			99.2	1876629	63	lineage2.2.1	Pre-XDR-TB	['input','tree','diff','tbprofiler']	tuberculosis: unclassified		Mycobacterium tuberculosis
SAMEA112250169	ERR10680192	WGS	FZB	ERX10148020	NextSeq 500	PAIRED		GENOMIC	ILLUMINA	ERS14361032	ERP010814	['ERX10148020','PRJEB9680','ena-RUN-TAB-19-12-2022-09:14:45:184-46230','ena-STUDY-FZB-22-06-2015-17:16:39:392-292','ERS14361032','ERR10680192','6545-17','ERP010814','287903','SAMEA112250169','32342177','ena-EXPERIMENT-TAB-19-12-2022-09:14:45:184-46229']		2022-12-27T03:30:00.000Z																														540	540244199	235365363	PRJEB9680			99.85	1678451	58	lineage4.3.4.2	MDR-TB	['input','tree','tbprofiler','diff']	tuberculosis: unclassified		Mycobacterium tuberculosis
SAMEA1903085	['ERR495088','ERR279557']	WGS		['ERX460504','ERX252890']	Illumina HiSeq 2000	PAIRED	RANDOM	GENOMIC	ILLUMINA	ERS199958		['ERX252890','ERR495088','2181097','ERS199958','ERR279557','IDM091-sc-2012-12-19T14:15:46Z-1524452','ERX460504','PRJEB1366','Effect_of_HIV_co_infection_on_the_population_genomics_of_Mycobacterium_tuberculosis_in_Sub_Saharan_Africa-sc-2013-01-29T14:57:52Z-2469','205725','SAMEA1903085','SC_RUN_12162_3#91','ERP002179','SC_EXP_12162_3#91','SC_RUN_9471_5#91','SC_EXP_9471_5#91']																																887	888584200	399237257	PRJEB1366			99.5	3564562	82	lineage2.2.1.1	Sensitive	['input','tree','diff','tbprofiler']	tuberculosis: unclassified		Mycobacterium tuberculosis
SAMEA2535256	ERR553260	WGS	FZB	ERX512329	Illumina MiSeq	PAIRED		GENOMIC	ILLUMINA	ERS458658	ERP005779	['ERX512329','ERP005779','ERS458658','PRJEB6273','SAMEA2535256','12013-12','ena-STUDY-FZB-08-05-2014-02:23:48:240-40','ERR553260','12013-12_lib1544_miseq_r0086_301bp','5243194','325612']		2016-06-16T04:42:00.000Z																														398	398757949	297193786	PRJEB6273			99.18	102784	4	lineage4.1.2.1	Sensitive	['input','tbprofiler']	MTBC		Mycobacterium tuberculosis complex sp.
SAMEA7528296	ERR4799711	WGS	FOUNDATION FOR MEDICAL RESEARCH INDIA	ERX4669126	NextSeq 500	PAIRED	RANDOM	GENOMIC	ILLUMINA	ERS5284766	ERP124850	['PRJEB41116','sample.28176','SAMEA7528296','experiment.28176','22461840','project.Mumbai','ERX4669126','ERP124850','run.28176','ERR4799711','773292','ERS5284766']		2021-11-10T02:04:00.000Z			IND	Asia	Mumbai					S	S				S	S	S	S				S	R		S		S	S		405	405121800	161252501	PRJEB41116	Walker_2022		99.52	1617678	54	lineage4.3.4.2	Sensitive	['diff','input','tbprofiler','CRyPTIC_IND','Walker_2022','tree']	tuberculosis: unclassified		Mycobacterium tuberculosis
SAMEA12854066	ERR11245085	WGS	SWISS TROPICAL AND PUBLIC HEALTH INSTITUTE	ERX10653289	Illumina NovaSeq 6000	SINGLE	RANDOM	GENOMIC	ILLUMINA	ERS10460955	ERP135175	['930268','SAMEA12854066','ERX10653289','ena-EXPERIMENT-TAB-17-04-2023-19:57:14:465-6267','ena-RUN-TAB-17-04-2023-19:57:14:465-6268','8cc6b8bd-130a-4c76-a0b2-3197bafe5cc6','ERR11245085','ERP135175','34307634','PRJEB50582','G45737','ERS10460955']	2016	2023-07-27T09:57:00.000Z			GEO	Asia		sputum																								299	299292593	106007263	PRJEB50582									tuberculosis: unclassified		Mycobacterium tuberculosis
SAMN15772740	SRR12420438	WGS	FUDAN UNIVERSITY	SRX8916265	Illumina HiSeq 2500	PAIRED	RANDOM PCR	GENOMIC	ILLUMINA	SRS7172837	SRP276868	['15772740','SRX8916265','SAMN15772740','656167','PRJNA656167','XZ09061','SRR12420438','p227','SRS7172837','XZ09061_R1.fastq.gz','bp0','SRP276868']	2009	2020-08-10T10:32:00.000Z			CHN	Asia	Tibet	sputum	Homo sapiens	3	human																					282	282655338	122807318	PRJNA656167			98.16	2015884	43	lineage2.2.1	MDR-TB	['diff','tbprofiler','input']	tuberculosis: unclassified		Mycobacterium tuberculosis
SAMEA114089625	ERR11775785	WGS	UCL CENTRE FOR CLINICAL MICROBIOLOGY	ERX11174449	NextSeq 550	PAIRED	RANDOM	GENOMIC	ILLUMINA	ERS16073468	ERP149436	['SAMEA114089625','PRJEB64299','4da99455-d94f-43bb-96cc-eb7e1d7e89c2','1109088','webin-reads-TBA_395','41283007','TBA_395','ERX11174449','ERP149436','ERR11775785','ERS16073468']	2019	2024-07-27T12:28:00.000Z		UCL CCM	TZA	Africa			Homo sapiens	3	human																					1222	1222639450	474297325	PRJEB64299									tuberculosis: unclassified		Mycobacterium tuberculosis
SAMN31887206	SRR22424734	WGS	NATIONAL TUBERCULOSIS INSTITUTE,BANGALORE	SRX18394416	Illumina MiSeq	PAIRED		GENOMIC	ILLUMINA	SRS15878742	SRP410119	['SRP410119','12S11R6','SRR22424734','905883','SRX18394416','SRS15878742','bp0','31887206','12S11R6_R1.fastq.gz','92','PRJNA905883','SAMN31887206']	2022	2022-11-28T01:15:00.000Z		13.00112 N 77.58307 E	IND	Asia		sputum	Homo sapiens	3	human																					451	451709640	286556520	PRJNA905883			99.4	1065846	56	lineage4.2.2.2	MDR-TB	['input','tbprofiler','tree','diff']	tuberculosis: unclassified		Mycobacterium tuberculosis
SAMEA7561966	ERR4829527	WGS	SAN RAFFAELE SCIENTIFIC INSTITUTE	ERX4699511	NextSeq 500	PAIRED	RANDOM	GENOMIC	ILLUMINA	ERS5318600	ERP124983	['sample.26944','ERS5318600','ERR4829527','22477534','ERP124983','ERX4699511','run.26944','experiment.26944','project.Italy','SAMEA7561966','PRJEB41242','773309']		2021-11-11T07:54:00.000Z			ITA	Europe						S				S	R	R	S	S				S		S	S	S	S	R	S	480	480435742	195791044	PRJEB41242	['CRyPTIC_reuse_table','Walker_2022']							['CRyPTIC_reuse_table','Walker_2022','CRyPTIC_SanRaffaele','input']	tuberculosis: unclassified		Mycobacterium tuberculosis
SAMEA8741578	ERR8665800	WGS	PHS SWEDEN	ERX8324229	Illumina HiSeq 2500	PAIRED	RANDOM	GENOMIC	ILLUMINA	ERS6421161	ERP135611	['ERS6421161','811911','sample.14707','PRJEB51021','experiment.14707','ERX8324229','26334839','project.Belarus_site11','SAMEA8741578','run.14707.1','ERP135611','ERR8665800']		2022-03-15T06:14:00.000Z			BEL	Europe						S				I	R	R	S	R				R		S	S	S	R	S	R	353	353637764	164712797	PRJEB51021	CRyPTIC_reuse_table		99.52	1830665	40	lineage2.2.1	Pre-XDR-TB	['CRyPTIC_reuse_table','diff','input','tbprofiler','tree','CRyPTIC_PHS_Sweden_Belarus']	tuberculosis: unclassified		Mycobacterium tuberculosis
SAMN31030150	SRR21732660	WGS	MDUPHL	SRX17728156	NextSeq 500	PAIRED	RANDOM	GENOMIC	ILLUMINA	SRS15257620	SRP399923	['AUSMDU00019595','SRS15257620','PRJNA857537','31030150','SRP399923','857537','AUSMDU00019595_S53_R1_001.fastq.gz','SRX17728156','SRR21732660','SAMN31030150']	2018	2022-09-27T23:41:00.000Z			AUS	Oceania	Victoria		Homo sapiens	3	human																					607	607274295	266331779	PRJNA857537			99.31	1621788	56	lineage1.1.2	Sensitive	['tbprofiler','diff','input','tree']	tuberculosis: unclassified		Mycobacterium tuberculosis
SAMEA1118897	ERR2513716	WGS	PHE	ERX2532926	Illumina MiSeq	PAIRED	RANDOM	GENOMIC	ILLUMINA	ERS2398306	ERP107961	['run.5553','ERR2513716','10122843','ERP107961','493034','ERX2532926','ERS2398306','experiment.5553','sample.5553','SAMEA1118897','PRJEB25991','project.First_10k_genomes_study_set_4']		2021-10-23T16:07:00.000Z			GBR	Europe	England									S		S					S	S								194	194573035	125095939	PRJEB25991	Walker_2022		99.38	1015052	34	lineage3.1.3	Sensitive	['diff','CRyPTIC_PHE','Menardo_2021','Walker_2022','tree','input','Napier_2020','tbprofiler']	tuberculosis: human-adapted	L3.2	Mycobacterium tuberculosis
SAMN04538455	SRR3223949	WGS	INSTITUTE OF TROPICAL MEDICINE	SRX1630503	Illumina HiSeq 2000	PAIRED	RANDOM	GENOMIC	ILLUMINA	SRS1338049	SRP071736	['Mu_ITM082696_2008_paired.fq.gz','SRS1338049','4538455','SRP071736','313185','ITM_082696_lib','SAMN04538455','PRJNA313185','SRX1630503','ITM_082696','SRR3223949']	2008	2016-03-15T02:22:00.000Z	Buruli ulcer	6.738905 N 2.484311 E	BEN	Africa		skin	Homo sapiens	3	human																					373	373517015	216766736	PRJNA313185									NTM: unclassified		Mycobacterium ulcerans
SAMN38210185	SRR26794387	WGS	HMS	SRX22491883	Illumina HiSeq 4000	SINGLE	cDNA	GENOMIC	ILLUMINA	SRS19504998	SRP471323	['6494','Peru6494','38210185','SRX22491883','SAMN38210185','PRJNA1039243','1039243','bp0','SRS19504998','SRR26794387','Peru6494_R1.fastq.gz','SRP471323']	2011	2023-11-11T22:53:00.000Z			PER	South America		sputum	Homo sapiens	3	human																					228	228064000	115615634	PRJNA1039243								standford	tuberculosis: unclassified		Mycobacterium tuberculosis
SAMN40031018	SRR28045067	WGS	CHRISTIAN MEDICAL COLLAGE, VELLORE	SRX23696631	Illumina NovaSeq 6000	PAIRED	RANDOM	GENOMIC	ILLUMINA	SRS20526799	SRP226525	['SRR28045067','3301012116_R1.fastq.gz','SRS20526799','3301012116','40031018','575883','PRJNA575883','SAMN40031018','SRP226525','SRX23696631']	2021	2024-02-22T06:58:00.000Z		21.7679 N 78.8718 E	IND	Asia	Madhya Pradesh - Bhairopur		Homo sapiens	3	human																					871	871891818	423198858	PRJNA575883			67.59	913841	26	lineage2.2.1	Pre-XDR-TB	['diff','tbprofiler','input','tree']	tuberculosis: unclassified		Mycobacterium tuberculosis
SAMEA115748885	ERR13289740	WGS	UNIVERSITY OF OXFORD, NUFFIELD DEPARTMENT OF MEDIC	ERX12660166	Illumina MiSeq	PAIRED	RANDOM PCR	GENOMIC	ILLUMINA	ERS20265172	ERP161058	['1124794','41891580','SAMEA115748885','webin-reads-3961e84bc69a','ERX12660166','PRJEB76547','ERS20265172','b28b5ff0-515d-42d2-bc0f-19e45ec26bb9','3961e84bc69a','ERP161058','ERR13289740']	2017	2024-08-11T02:31:00.000Z			GBR	Europe																										362	362822146	249375173	PRJEB76547								CRyPTIC_2024	tuberculosis: unclassified		Mycobacterium tuberculosis
SAMEA6359677	ERR5087568	WGS	WELLCOME SANGER INSTITUTE	ERX4893689	HiSeq X Ten	PAIRED	RANDOM	GENOMIC	ILLUMINA	ERS4125926	ERP021867	['ERS4125926','PRJEB19799','SAMEA6359677','ERP021867','ERX4893689','SC_EXP_33224_3#128','ERR5087568','SC_RUN_33224_3#128','ad35c75c-1692-11ea-8643-fa163e2f1184','Exploring_the_richness_of_Mycobacterium_bovis_strain_diversity-sc-4667','17353356','480613']		2021-02-02T02:07:00.000Z			GBR	Europe																										409	409788934	88224387	PRJEB19799			84.99	1477120	50	La1.8.1	Other	['bovis_GBR','tree','diff','tbprofiler','input']	tuberculosis: animal-adapted	La1	Mycobacterium bovis
SAMEA7564158	ERR4831843	WGS	OUCRU-HCMC	ERX4701786	Illumina MiSeq	PAIRED	RANDOM	GENOMIC	ILLUMINA	ERS5320790	ERP125021	['experiment.32782','run.32782','project.CRyPTIC_08_02TB','PRJEB41280','ERP125021','ERX4701786','22479724','773347','ERR4831843','ERS5320790','SAMEA7564158','sample.32782']		2021-11-11T12:05:00.000Z			VNM	Asia						S				R	S	R	S	S				R		S	S	S	S	S	R	492	492946725	316607305	PRJEB41280	['CRyPTIC_reuse_table','Walker_2022']		99.14	1471571	40	lineage2.2.1	MDR-TB	['Walker_2022','tbprofiler','tree','CRyPTIC_OUCRU','diff','CRyPTIC_reuse_table','input']	tuberculosis: unclassified		Mycobacterium tuberculosis
SAMN04053736	SRR2502864	WGS	NATIONAL MICROBIOLOGY LABORATORY	SRX1281348	Illumina MiSeq	PAIRED	RANDOM	GENOMIC	ILLUMINA	SRS1086836	SRP064127	['PRJNA295328','4053736','295328','SRX1281348','run_NX_48_files','strain_95','SRR2502864','SRS1086836','SRP064127','SAMN04053736','run_NX_48']	2003	2015-09-23T15:31:00.000Z			CAN	North America			Homo sapiens	3	human																					469	469461877	296221379	PRJNA295328			99.76	922587	62	lineage4.8	Sensitive	['tbprofiler','tree','diff','input']	tuberculosis: unclassified		Mycobacterium tuberculosis
SAMEA115737875	ERR13260123	WGS	UNIVERSITY OF OXFORD, NUFFIELD DEPARTMENT OF MEDIC	ERX12630536	Illumina NovaSeq 6000	PAIRED	RANDOM PCR	GENOMIC	ILLUMINA	ERS20247519	ERP161058	['ERX12630536','24148715d3ce','1124794','webin-reads-24148715d3ce','b28b5ff0-515d-42d2-bc0f-19e45ec26bb9','SAMEA115737875','ERS20247519','ERR13260123','PRJEB76547','41856986','ERP161058']	2021	2024-08-20T18:04:00.000Z			PER	South America																										837	837942488	262244181	PRJEB76547								CRyPTIC_2024	tuberculosis: unclassified		Mycobacterium tuberculosis
SAMEA6455901	ERR3799555	WGS	INSTITUTE OF TROPICAL MEDICINE	ERX3801444	Illumina HiSeq 2500	PAIRED	RANDOM	GENOMIC	ILLUMINA	ERS4221450	ERP119211	['ERR3799555','ERX3801444','SAMEA6455901','ena-STUDY-Institute of tropical medicine-08-01-2020-09:16:49:129-1770','ERS4221450','webin-reads-12-01476','PRJEB36076','ERP119211','13811536','12-01476','600196']	2012	2020-01-18T06:39:00.000Z			GMB	Africa		sputum	Homo sapiens	3	human																					696	696927420	440066787	PRJEB36076								input	tuberculosis: human-adapted		Mycobacterium africanum
SAMEA4041023	ERR1464115	WGS	FZB	ERX1534592	NextSeq 500	PAIRED		GENOMIC	ILLUMINA	ERS1212133	ERP014761	['ena-EXPERIMENT-FZB-20-06-2016-15:56:31:915-227','PRJEB13214','7349025','9616-14','ERR1464115','ERS1212133','ena-STUDY-FZB-30-03-2016-19:00:00:745-26','SAMEA4041023','ERX1534592','ERP014761','ena-RUN-FZB-20-06-2016-15:56:31:915-227','393955']		2017-07-13T10:47:00.000Z																														403	403467217	151116333	PRJEB13214								outbreak_chimera_postsurgery	NTM: avium complex		Mycobacterium intracellulare subsp. chimaera
SAMN01831237	SRR648531	WGA	RESEARCH INSTITUTE OF PHYSICAL-CHEMICAL MEDICINE	SRX216897	454 GS FLX Titanium	SINGLE	RANDOM	GENOMIC	LS454	SRS385758	SRP017938	['1831237','181180','SRR648531','SRX216897','SRS385758','SRP017938','SP17','PRJNA181180','SAMN01831237']	2012	2013-01-14T11:27:00.000Z			RUS	Europe	Saint Petersburg	sputum	Homo sapiens	3	human																					29	29410372	70046725	PRJNA181180									tuberculosis: unclassified		Mycobacterium tuberculosis
SAMN16521984	SRR12882136	WGS	SWISSTPH	SRX9348097	Illumina HiSeq 2000	PAIRED		GENOMIC	ILLUMINA	SRS7571082	SRP288262	['bp0','SRS7571082','SAMN16521984','SRP288262','BSSE-QGF-53923','PRJNA670836','BSSE_QGF_53923_C9FB9ANXX_3_G08133_GTAGAGGA_GTAAGGAG_S65_L003_R1_001_MM_1.fastq.gz','16521984','SRX9348097','SRR12882136','670836','G08133']	2014	2020-10-23T06:30:00.000Z			TZA	Africa		sputum	Homo sapiens	3	human																					1425	1425003732	691531097	PRJNA670836			99.18	1305905	39	lineage3	Sensitive	['diff','tree','input','tbprofiler']	tuberculosis: unclassified		Mycobacterium tuberculosis
SAMN08795290	SRR6896288	WGS	SAN RAFFAELE	SRX3846150	Illumina MiSeq	PAIRED	RANDOM	GENOMIC	ILLUMINA	SRS3090456	SRP128089	['TRL0018266','TRL0018266_WGS','TRL0018266_S19.gatk.bam','SAMN08795290','SRX3846150','8795290','SRS3090456','bp0','SRP128089','PRJNA428596','SRR6896288','428596']		2018-03-26T10:30:00.000Z							Homo sapiens	3	human																					246	246150344	143064828	PRJNA428596			98.39	598478	28	lineage4.3.2.1	Sensitive	['input','diff','tbprofiler']	tuberculosis: unclassified		Mycobacterium tuberculosis
SAMEA115745057	ERR13276338	WGS	UNIVERSITY OF OXFORD, NUFFIELD DEPARTMENT OF MEDIC	ERX12646764	NextSeq 500	PAIRED	RANDOM PCR	GENOMIC	ILLUMINA	ERS20254941	ERP161058	['ERS20254941','ERP161058','SAMEA115745057','webin-reads-62ca1dcba637','41888761','b28b5ff0-515d-42d2-bc0f-19e45ec26bb9','ERX12646764','PRJEB76547','62ca1dcba637','1124794','ERR13276338']	2020	2024-08-10T04:56:00.000Z			DEU	Europe																										707	707227311	302892461	PRJEB76547								CRyPTIC_2024	tuberculosis: unclassified		Mycobacterium tuberculosis
SAMEA1119565	ERR2514384	WGS	PHE	ERX2533594	Illumina HiSeq 2500	PAIRED	RANDOM	GENOMIC	ILLUMINA	ERS2398974	ERP107961	['10123511','ERX2533594','run.6402','ERP107961','project.First_10k_genomes_study_set_4','ERR2514384','ERS2398974','PRJEB25991','experiment.6402','SAMEA1119565','sample.6402','493034']		2022-07-23T23:15:00.000Z			GBR	Europe	England									S		S					S	S								827	827970858	423418889	PRJEB25991	Walker_2022		99.57	1883118	68	lineage3	Sensitive	['tbprofiler','CRyPTIC_PHE','tree','input','Walker_2022','diff','Napier_2020']	tuberculosis: human-adapted	L3	Mycobacterium tuberculosis
SAMN41471912	SRR29096434	WGS	FIND, THE FOUNDATION FOR INNOVATIVE NEW DIAGNOSTICS	SRX24620730	Illumina HiSeq 2000	PAIRED	RANDOM	GENOMIC	ILLUMINA	SRS21357883	SRP507535	['SAMN41471912','TB-CPath-Stephen-IS-1031-1800005_S15_R1_001.fastq.gz','SRX24620730','SRR29096434','41471912','AFDEC7_242C49AA0BE4','PRJNA1109295','SRS21357883','AFDEC7_242C49AA0BE4_1800005','1109295','SRP507535']	2010	2024-05-21T10:12:00.000Z			THA	Asia			Homo sapiens	3	human																					531	531114414	235957888	PRJNA1109295								WHO_mutations_2023	tuberculosis: unclassified		Mycobacterium tuberculosis
SAMN03246300	SRR1723552	WGS	INSTITUTE OF PATHOGEN BIOLOGY, CAMS&PUMC	SRX816807	Illumina Genome Analyzer IIx	SINGLE	RANDOM	GENOMIC	ILLUMINA	SRS797051	SRP051327	['07MDR19329.fastq.bz2','SAMN03246300','SRP051327','3246300','268900','07MDR19329','SRR1723552','SRS797051','07MDR19329 WGS','SRX816807','PRJNA268900']	2007	2015-01-09T21:06:00.000Z			CHN	Asia	Guangdong	sputum	Homo sapiens	3	human																					352	352403352	237921415	PRJNA268900								['Napier_2020','Nimmo_2024']	tuberculosis: human-adapted	L2.2.1	Mycobacterium tuberculosis
SAMN05575069	SRR4034744	WGS	HARVARD MEDICAL SCHOOL	SRX2026043	Illumina HiSeq 2000	PAIRED	RANDOM	GENOMIC	ILLUMINA	SRS1620472	SRP082185	['SRS1620472','5575069','323744','P8-Lung5','SAMN05575069','SRP082185','SRX2026043','SRR4034744','PRJNA323744','710-L5a_2.fastq.gz']	2012-10	2016-08-16T03:43:00.000Z		29.6483 S 30.3318 E	ZAF	Africa	Kwazulu-Natal	lung	Homo sapiens	3	human																					1589	1589678592	1136601471	PRJNA323744								['input','denylist','Napier_2020','intrapatient_ZAF']	tuberculosis: human-adapted	L2.2.1	Mycobacterium tuberculosis
SAMEA112806540	ERR11082905	WGS	FZB	ERX10530274	NextSeq 500	PAIRED		GENOMIC	ILLUMINA	ERS14814086	ERP010814	['ena-RUN-TAB-22-03-2023-09:49:52:908-114078','PRJEB9680','SAMEA112806540','ERR11082905','ena-STUDY-FZB-22-06-2015-17:16:39:392-292','ena-EXPERIMENT-TAB-22-03-2023-09:49:52:908-114077','ERS14814086','ERP010814','ERX10530274','287903','916-17','33894635']		2023-07-21T05:51:00.000Z																														986	986107028	417814287	PRJEB9680			99.65	1757539	60	lineage4.8	Sensitive	['input','diff','tree','tbprofiler']	tuberculosis: unclassified		Mycobacterium tuberculosis
SAMEA7549407	ERR4816046	WGS	PUBLIC HEALTH ENGLAND	ERX4685888	Illumina HiSeq 2500	PAIRED	RANDOM	GENOMIC	ILLUMINA	ERS5306058	ERP124941	['experiment.18866','773303','ERS5306058','run.18866','ERX4685888','ERR4816046','project.PHE-TB','SAMEA7549407','PRJEB41201','22468803','sample.18866','ERP124941']		2021-11-10T15:00:00.000Z			GBR	Europe																										161	161022166	73877076	PRJEB41201			99.39	1494734	33	lineage3	Sensitive	['CRyPTIC_PHE','tree','tbprofiler','diff','input']	tuberculosis: unclassified		Mycobacterium tuberculosis
SAMN06252188	SRR5216878	WGS	UNIVERSITY OF GLASGOW	SRX2527088	Illumina HiSeq 2500	PAIRED	RANDOM	GENOMIC	ILLUMINA	SRS1947952	SRP098533	['SRX2527088','12754_8#56','SRP098533','363037','12754_8#56_2.fastq.gz','SAMN06252188','SRS1947952','6252188','PRJNA363037','SRR5216878']	2002	2017-01-30T03:26:00.000Z			NZL	Oceania	BLENHEIM		Mustela sp.	2	ferret																					339	339203600	233106699	PRJNA363037			99.41	1655848	38	La1.8.1	Other	['bovis_NZL','Brites_2018','tree','diff','tbprofiler','input']	tuberculosis: animal-adapted	La1	Mycobacterium bovis
SAMN38211319	SRR26795656	WGS	HMS	SRX22492858	Illumina HiSeq 4000	SINGLE	cDNA	GENOMIC	ILLUMINA	SRS19505974	SRP471323	['SRR26795656','SAMN38211319','38211319','Peru8123_R1.fastq.gz','8123','1039243','SRX22492858','bp0','SRP471323','PRJNA1039243','Peru8123','SRS19505974']	2012	2023-11-11T23:13:00.000Z			PER	South America		sputum	Homo sapiens	3	human																					141	141915300	71058455	PRJNA1039243								standford	tuberculosis: unclassified		Mycobacterium tuberculosis
SAMN30948899	SRR21690171	WGS	RIVM	SRX17688034	Illumina NovaSeq 6000	PAIRED	RANDOM	GENOMIC	ILLUMINA	SRS15219422	SRP399356	['SRP399356','30948899','SRX17688034','SRR21690171','RIVM0215.bam','RIVM0215','SRS15219422','SAMN30948899','bp0','PRJNA882748','882748']	2019	2022-09-23T18:05:00.000Z			NLD	Europe		sputum	Homo sapiens	3	human																					818	818491553	92412334	PRJNA882748								input	tuberculosis: unclassified		Mycobacterium tuberculosis
SAMN26430022	SRR18219183	AMPLICON	RUTGERS NEW JERSEY MEDICAL SCHOOL	SRX14365626	Illumina MiSeq	SINGLE	PCR	SYNTHETIC	ILLUMINA	SRS12178739	SRP362464	['S51_R1_001.fastq','bp0','PRJNA812854','SRR18219183','S51','SRX14365626','SRS12178739','glpK-10X-D12-RG-R1','812854','26430022','SAMN26430022','SRP362464']	2020	2022-03-04T10:35:00.000Z			USA	North America	Newark, NJ	As reported: laboratory strain																								16	16305263	5696732	PRJNA812854									tuberculosis: unclassified		Mycobacterium tuberculosis
SAMEA7560129	ERR4827693	WGS	IML GAUTING	ERX4697677	NextSeq 500	PAIRED	RANDOM	GENOMIC	ILLUMINA	ERS5316766	ERP124980	['PRJEB41239','ERP124980','sample.2267','run.2267','project.Central_Asia','ERR4827693','ERS5316766','SAMEA7560129','ERX4697677','experiment.2267','773307','22475694']		2021-11-12T01:29:00.000Z																														1025	1025578177	465269727	PRJEB41239			99.66	1529558	53	lineage4.8	Sensitive	['input','tree','tbprofiler','diff','CRyPTIC_Gauting_CentralAsia']	tuberculosis: unclassified		Mycobacterium tuberculosis
SAMN32709509	['SRR23061476','SRR23061425']	AMPLICON		['SRX19014785','SRX19014835']	Illumina MiSeq	PAIRED	PCR	GENOMIC	ILLUMINA	SRS16434272		['SAMN32709509','Deeplex78','SRX19014835','923280','SRS16434272','bp0','SRX19014785','19-2017-04406_S89_L001_R1_001.fastq.gz','SRR23061476','19-2017-04406_S39_L001_R1_001.fastq.gz','32709509','19-2017-04406','Deeplex78-250','SRP417183','PRJNA923280','SRR23061425']					COM	Africa		skin	Homo sapiens	3	human																					81	82539998	48007246	PRJNA923280									leprosy		Mycobacterium leprae
SAMN03225352	SRR1735677	WGS	UNIVERSITY OF OXFORD	SRX824743	Illumina MiSeq	PAIRED	RANDOM	GENOMIC	ILLUMINA	SRS804352	SRP051584	['PRJNA268101','SRS804352','SRP051584','268101','T62405','3225352','C00024839','SRR1735677','SRX824743','C00024839_R00000039.bam','SAMN03225352']	2013	2015-02-10T18:56:00.000Z			GBR	Europe	Oxford	sputum	Homo sapiens	3	human																					290	290300218	195439313	PRJNA268101									NTM: avium complex		Mycobacterium avium
SAMEA2535193	ERR553176	WGS	FZB	ERX512245	Illumina MiSeq	PAIRED		GENOMIC	ILLUMINA	ERS458595	ERP005779	['ERS458595','SAMEA2535193','ena-STUDY-FZB-08-05-2014-02:23:48:240-40','ERX512245','ERP005779','14446-13','PRJEB6273','ERR553176','14446-13_lib1690_miseq_r0096_301bp','5243172','325612']		2016-06-16T04:28:00.000Z																														639	639268834	396300873	PRJEB6273			99.71	1238181	79	lineage4.3.4.1	Sensitive	['tree','tbprofiler','diff','input']	MTBC		Mycobacterium tuberculosis complex sp.
SAMN15703036	SRR12395161	WGS	WADSWORTH CENTER	SRX8893736	MinION	SINGLE	RANDOM	GENOMIC	OXFORD_NANOPORE	SRS7152758	SRP276100	['15703036','SRP276100','SRS7152758','bp0','PRJNA650381','SAMN15703036','SRX8893736','IDR1900039313-01-02.fastq.gz','A42','IDR1900039313-01-02','SRR12395161','650381']	2019	2020-08-05T13:31:00.000Z		40.7481119 N 73.98438414 W	USA	North America	New York	As reported: SPT	Homo sapiens	3	human																					624	624002243	565782570	PRJNA650381									tuberculosis: unclassified		Mycobacterium tuberculosis
SAMEA7561624	ERR4829186	WGS	SAN RAFFAELE SCIENTIFIC INSTITUTE	ERX4699170	NextSeq 500	PAIRED	RANDOM	GENOMIC	ILLUMINA	ERS5318259	ERP124983	['project.Italy','ERS5318259','PRJEB41242','sample.16395','SAMEA7561624','run.16395','experiment.16395','ERP124983','773309','22477193','ERR4829186','ERX4699170']		2021-11-11T07:04:00.000Z			ITA	Europe						S				S	S	S	S	S				S		S	S	S	S	S	S	522	522716299	235331276	PRJEB41242	['Walker_2022','CRyPTIC_reuse_table']		98.36	1524336	48	lineage4.3.4.2	Sensitive	['CRyPTIC_reuse_table','input','tbprofiler','tree','CRyPTIC_SanRaffaele','diff','Walker_2022']	tuberculosis: unclassified		Mycobacterium tuberculosis
SAMN07766313	SRR6153015	WGS	BC CENTRE FOR DISEASE CONTROL PUBLIC HEALTH LABORATORY	SRX3264821	HiSeq X Ten	PAIRED	RANDOM	GENOMIC	ILLUMINA	SRS2577046	SRP119652	['SRP119652','BC12-Mtb186_2.fastq.gz','413593','7766313','BC12-Mtb186','SRS2577046','PRJNA413593','SRR6153015','SAMN07766313','SRX3264821']	2012	2017-10-10T16:17:00.000Z		49.15 N 123.7 W	CAN	North America	British Columbia		Homo sapiens	3	human					S		S						S	S							893	893355750	398151916	PRJNA413593	CRyPTIC_WHO2021_PMC7612554		52.05	986540	28	lineage2.2.1	Sensitive	['input','diff','tbprofiler','Walker_2022','tree','Napier_2020']	tuberculosis: human-adapted	L2	Mycobacterium tuberculosis
SAMEA6359505	ERR5087678	WGS	WELLCOME SANGER INSTITUTE	ERX4893799	HiSeq X Ten	PAIRED	RANDOM	GENOMIC	ILLUMINA	ERS4125755	ERP021867	['480613','ERS4125755','ERP021867','SC_RUN_33224_3#245','PRJEB19799','a84032fa-1692-11ea-8643-fa163e2f1184','SAMEA6359505','SC_EXP_33224_3#245','Exploring_the_richness_of_Mycobacterium_bovis_strain_diversity-sc-4667','ERR5087678','ERX4893799','17353190']		2021-02-02T02:11:00.000Z			GBR	Europe																										339	339228748	70433990	PRJEB19799			99.12	1843170	45	La1.8.1	Other	['diff','bovis_GBR','tree','tbprofiler','input']	tuberculosis: animal-adapted	La1	Mycobacterium bovis
SAMEA2534697	ERR552508	WGS	FZB	ERX511577	Illumina HiSeq 2500	PAIRED		GENOMIC	ILLUMINA	ERS458099	ERP010814	['ERX511577','ena-STUDY-FZB-22-06-2015-17:16:39:392-292','287903','ERS458099','733-10_genoscreen_genoscreen_2013-03-28_101bp','SAMEA2534697','733-10','ERP010814','PRJEB9680','ERR552508','3794093']		2015-06-25T07:47:00.000Z			DEU	Europe										S		S					S	S	S							1093	1093039170	717252274	PRJEB9680	CRyPTIC_WHO2021_PMC7612554		99.54	1574296	36	lineage4.1	Sensitive	['Menardo_2018','Walker_2022','Napier_2020','Menardo_2021','diff','tbprofiler','input','tree']	tuberculosis: human-adapted	L4.1	Mycobacterium tuberculosis
SAMN27743968	SRR18897174	WGS	WADSWORTH CENTER	SRX14975584	Illumina MiSeq	PAIRED	RANDOM	GENOMIC	ILLUMINA	SRS12725972	SRP276100	['650381','bp0','PRJNA650381','IDR1900030837-01-01','SRP276100','SRS12725972','SRR18897174','IDR1900030837-01-01_R1.fastq.gz','SAMN27743968','SRX14975584','A106','27743968']	2019	2022-04-22T17:22:00.000Z		40.7481119 N 73.98438414 W	USA	North America	New York	sputum	Homo sapiens	3	human																					449	449390956	272484560	PRJNA650381			99.87	1377045	72	lineage4.3.4.2	Sensitive	['tree','diff','input','tbprofiler']	tuberculosis: unclassified		Mycobacterium tuberculosis
SAMN41934533	SRR29477184	WGS	AGRICULTURE AND AGRI-FOOD CANADA	SRX24989020	Illumina NovaSeq 6000	PAIRED	RANDOM	GENOMIC	ILLUMINA	SRS21690832	SRP418573	['SRP418573','1368','PRJNA925907','SRR29477184','SRX24989020','SAMN41934533','41934533','AAFC_MAP_#1368_2014-12-04_08','925907','NS.2014.001.IDT_i7_66---IDT_i5_66.1368_R1.fastq.gz','SRS21690832']	2021	2024-06-20T14:22:00.000Z			CAN	North America	Quebec	feces	Bos taurus	2	domestic cattle																					1256	1256241782	391590517	PRJNA925907									NTM: avium complex		Mycobacterium avium subsp. paratuberculosis
SAMN38644549	SRR27048380	WGS	FIOCRUZ	SRX22738341	NextSeq 500	PAIRED		GENOMIC	ILLUMINA	SRS19726855	SRP475706	['961342','KAN-961342','PRJNA1048499','38644549','1048499','SRR27048380','SAMN38644549','SRP475706','bp0','SRX22738341','SRS19726855','KAN-961342_lib10593_nextseq_n0146_151bp_R1.fastq.gz']	1996	2023-12-04T16:58:00.000Z			CZE	Europe			Homo sapiens	3	human																					419	419586159	195260009	PRJNA1048499									NTM: unclassified		Mycobacterium kansasi
SAMN09725772	SRR7617493	WGS	AGRESEARCH	SRX4482084	Illumina MiSeq	PAIRED	RANDOM PCR	GENOMIC	ILLUMINA	SRS3606433	SRP155672	['SRX4482084','SRS3606433','AgR16107','AgR16107_R1.fastq.gz','SRP155672','SAMN09725772','SRR7617493','479921','PRJNA479921','9725772']	2015	2018-07-29T22:05:00.000Z			NZL	Oceania	Wainuiomata		Bos taurus	2	bovine																					203	203735513	117077048	PRJNA479921			99.4	794177	39	La1.8.1	Other	['tree','diff','tbprofiler','input']	tuberculosis: animal-adapted	La1	Mycobacterium bovis
SAMN42034527	SRR29539460	WGS	NIAID TB PORTALS PROGRAM	SRX25046674	NextSeq 2000	PAIRED	RANDOM	GENOMIC	ILLUMINA	SRS21743822	SRP515897	['SAMN42034527','TBPO-4118_lib56338_nextseq_ny0087_151bp.filtered_2_bwa.1.fastq.gz','42034527','SRX25046674','PRJNA1074785','SRP515897','SRR29539460','1074785','SRS21743822','38541']	2021	2024-06-25T13:39:00.000Z		48.3794 N 31.1656 E	UKR	Europe		sputum	Homo sapiens	3	human																					502	502152765	171785818	PRJNA1074785									tuberculosis: unclassified		Mycobacterium tuberculosis
SAMEA110013464	ERR9786770	WGS	INSTITUTE OF TROPICAL MEDICINE	ERX9334046	Illumina HiSeq 2500	PAIRED	RANDOM	GENOMIC	ILLUMINA	ERS12087535	ERP137916	['ECF-14-F221','ena-EXPERIMENT-TAB-27-05-2022-13:53:26:475-12200','ena-RUN-TAB-27-05-2022-13:53:26:476-12201','ERS12087535','ERX9334046','ERP137916','29000198','SAMEA110013464','ERR9786770','PRJEB53138','844815','0efe4541-10cd-4d79-a29f-96d29eadb5f3']	2014	2022-06-25T18:15:00.000Z			GMB	Africa		sputum	Homo sapiens	3	human																					634	634246962	410174249	PRJEB53138			99.54	1751879	93	lineage4.1.2.1	Sensitive	['tree','input','tbprofiler','diff','WGS_2011-2014_GMB']	tuberculosis: unclassified		Mycobacterium tuberculosis
SAMN42034944	SRR29539555	WGS	NIAID TB PORTALS PROGRAM	SRX25047233	NextSeq 2000	PAIRED	RANDOM	GENOMIC	ILLUMINA	SRS21744381	SRP515897	['SRP515897','PRJNA1074785','SRS21744381','SRR29539555','TBPO-6873_lib63190_nextseq_nz0017_151bp.filtered_2_bwa.1.fastq.gz','SRX25047233','SAMN42034944','42034944','62282','1074785']	2022	2024-06-25T13:39:00.000Z		48.3794 N 31.1656 E	UKR	Europe		sputum	Homo sapiens	3	human																					373	373057389	126368960	PRJNA1074785									tuberculosis: unclassified		Mycobacterium tuberculosis
SAMEA7528690	ERR4800105	WGS	FOUNDATION FOR MEDICAL RESEARCH INDIA	ERX4669520	NextSeq 500	PAIRED	RANDOM	GENOMIC	ILLUMINA	ERS5285160	ERP124850	['ERP124850','ERR4800105','ERX4669520','experiment.30008','project.Mumbai','run.30008','PRJEB41116','ERS5285160','773292','SAMEA7528690','sample.30008','22462234']		2021-11-10T02:17:00.000Z			IND	Asia	Mumbai																									449	449736900	186555991	PRJEB41116			99.47	1652245	54	lineage3.1.2.1	HR-TB	['tbprofiler','diff','CRyPTIC_IND','input','tree']	tuberculosis: unclassified		Mycobacterium tuberculosis
SAMN19730078	SRR15399220	WGS	FUNDACAO OSWALDO CRUZ	SRX11701438	NextSeq 500	PAIRED	PCR	GENOMIC	ILLUMINA	SRS9733008	SRP331777	['19730078','714609','SAMN19730078','SR7570_0318_R1.fastq','SRP331777','7570','SRS9733008','SRX11701438','SRR15399220','PRJNA714609','SR7570_0318']	2018	2021-08-10T18:46:00.000Z			BRA	South America			Homo sapiens	3	human																					1029	1029032788	369673855	PRJNA714609			99.39	1809479	59	lineage4.1.2.1	Sensitive	['tbprofiler','diff','tree','input','standford']	tuberculosis: unclassified		Mycobacterium tuberculosis
SAMN39958794	SRR27986188	AMPLICON	KWAZULU-NATAL RESEARCH INNOVATION AND SEQUENCING PLATFORM-UKZN	SRX23639452	Illumina MiSeq	PAIRED	RT-PCR	GENOMIC	ILLUMINA	SRS20475074	SRP489954	['1077072','SRX23639452','39958794','SRR27986188','K046089','SRP489954','PRJNA1077072','K046089_S10_L001_R1.fastq.gz','SRS20475074','bp0','SAMN39958794']		2024-02-16T01:09:00.000Z			ZAF	Africa	Western Cape	sputum	Homo sapiens	3	human																					1393	1393207549	373323414	PRJNA1077072									tuberculosis: unclassified		Mycobacterium tuberculosis
SAMEA115751202	ERR13292083	WGS	UNIVERSITY OF OXFORD, NUFFIELD DEPARTMENT OF MEDIC	ERX12662569	Illumina MiSeq	PAIRED	RANDOM PCR	GENOMIC	ILLUMINA	ERS20267489	ERP161058	['ERP161058','SAMEA115751202','ERS20267489','ERX12662569','fe82c92855d5','1124794','41910147','webin-reads-fe82c92855d5','PRJEB76547','b28b5ff0-515d-42d2-bc0f-19e45ec26bb9','ERR13292083']	2020	2024-08-10T07:27:00.000Z			USA	North America																										453	453710234	282434091	PRJEB76547								CRyPTIC_2024	tuberculosis: unclassified		Mycobacterium tuberculosis
SAMEA6359991	ERR5087736	WGS	WELLCOME SANGER INSTITUTE	ERX4893857	HiSeq X Ten	PAIRED	RANDOM	GENOMIC	ILLUMINA	ERS4126240	ERP021867	['ERP021867','SAMEA6359991','17350007','ERS4126240','b5b1acc0-1692-11ea-8643-fa163e2f1184','PRJEB19799','480613','Exploring_the_richness_of_Mycobacterium_bovis_strain_diversity-sc-4667','ERX4893857','SC_RUN_33224_4#31','ERR5087736','SC_EXP_33224_4#31']		2021-02-02T02:15:00.000Z			GBR	Europe																										433	433292084	99613302	PRJEB19799			99.17	1617198	30	La1.8.2	Other	['tree','bovis_GBR','tbprofiler','input','diff']	tuberculosis: animal-adapted	La1	Mycobacterium bovis
SAMEA2234696	ERR449660	WGS	SC	ERX416032	Illumina HiSeq 2000	PAIRED	RANDOM	GENOMIC	ILLUMINA	ERS363899	ERP003279	['SAMEA2234696','ERR449660','ERS363899','SC_RUN_11792_3#71','2751774','ERX416032','ERP003279','PRJEB4025','Global_and_local_genomics_of_Mycobacterium_ulcerans-sc-2013-06-06T12:45:33Z-2656','222603','ITM_082280-sc-2013-10-29T08:42:34Z-1736805','SC_EXP_11792_3#71']		2014-05-12T22:59:00.000Z																														445	445931800	228937569	PRJEB4025									NTM: unclassified		Mycobacterium ulcerans
SAMEA3671214	ERR1193804	WGS	UNIVERSITY OF BASEL	ERX1267117	Illumina HiSeq 2500	PAIRED	RANDOM	GENOMIC	ILLUMINA	ERS978363	ERP012852	['ena-RUN-UNIVERSITY OF BASEL-16-12-2015-16:26:05:068-145','G04537','SAMEA3671214','PRJEB11460','ERP012852','ena-EXPERIMENT-UNIVERSITY OF BASEL-16-12-2015-16:26:05:067-145','ERX1267117','ERS978363','5807108','343620','ena-STUDY-UNIVERSITY OF BASEL-19-10-2015-17:08:25:268-8','ERR1193804']		2016-09-29T14:31:00.000Z																														606	606819400	400269310	PRJEB11460			99.83	1465433	31	lineage4.3.3	Sensitive	['Menardo_2021','tree','Napier_2020','diff','Stucki_2016','input','tbprofiler']	tuberculosis: human-adapted	L4.3.3	Mycobacterium tuberculosis
SAMN17119779	SRR13395763	WGS	CORNELL UNIVERSITY	SRX9815101	Illumina HiSeq 2500	PAIRED	RANDOM	GENOMIC	ILLUMINA	SRS7998850	SRP301093	['6319_2708_28923_HFWMJBCXX','MAP557','PRJNA686527','17119779','SRX9815101','SAMN17119779','SRR13395763','SRP301093','SRS7998850','686527','6319_2708_28923_HFWMJBCXX_MAP557_GTAGAGGA_GCGTAAGA_R1.fastq.gz','bp0']	2008	2021-01-09T22:52:00.000Z			USA	North America	Rutland, VT (Harvey Farms)																									289	289625984	133820234	PRJNA686527									NTM: avium complex		Mycobacterium avium subsp. paratuberculosis
SAMEA6455925	ERR3799586	WGS	INSTITUTE OF TROPICAL MEDICINE	ERX3801475	Illumina HiSeq 2500	PAIRED	RANDOM	GENOMIC	ILLUMINA	ERS4221474	ERP119211	['ERX3801475','ERS4221474','ena-STUDY-Institute of tropical medicine-08-01-2020-09:16:49:129-1770','ERP119211','ERR3799586','600196','PRJEB36076','webin-reads-12-02611','12-02611','SAMEA6455925','13811560']	2012	2020-01-18T06:45:00.000Z			GMB	Africa		sputum	Homo sapiens	3	human																					1264	1264066734	784893354	PRJEB36076								input	tuberculosis: human-adapted		Mycobacterium africanum
SAMEA8742584	ERR8686196	WGS	UNIVERSITY OF CAPE TOWN	ERX8350881	Illumina HiSeq 4000	PAIRED	RANDOM	GENOMIC	ILLUMINA	ERS6422165	ERP135631	['ERS6422165','ERP135631','run.25421.1','ERX8350881','project.CTB_NICD_Wellcome_site20','experiment.25421','811912','PRJEB51042','26335425','sample.25421','SAMEA8742584','ERR8686196']		2022-03-15T06:23:00.000Z			ZAF	Africa						S				S	S		S	S				S		S	S	S	S	S	S	457	457357800	209303616	PRJEB51042	CRyPTIC_reuse_table		99.55	1679496	58	lineage4.1.1.1	Sensitive	['CRyPTIC_reuse_table','tree','diff','tbprofiler','CRyPTIC_UofCapeTown','input']	tuberculosis: unclassified		Mycobacterium tuberculosis
