## Supplemental Table 7 for "UShER-TB: Scalable, Comprehensive, Accessible Phylogenomic Analysis of *Mycobacterium tuberculosis*" (part 72 of 141)

sample_index	run_index	assay_type	center_name	SRX_id	instrument	librarylayout	libraryselection	librarysource	platform	SRS_id	sra_study	primary_search	date_collected	date_sequenced	host_disease	latlon	country	continent	region	isolation_source	host_scienname	host_confidence	host_commonname	pheno_AMIKACIN	pheno_CAPREOMYCIN	pheno_CIPROFLOXACIN	pheno_CYCLOSERINE	pheno_ETHAMBUTOL	pheno_ETHIONAMIDE	pheno_ISONIAZID	pheno_KANAMYCIN	pheno_MOXIFLOXACIN	pheno_OFLOXACIN	pheno_PAS	pheno_PYRAZINAMIDE	pheno_RIFAMPICIN	pheno_STREPTOMYCIN	pheno_BEDAQUILINE	pheno_CLOFAZIMINE	pheno_DELAMANID	pheno_LEVOFLOXACIN	pheno_LINEZOLID	pheno_RIFABUTIN	mbases_sum	bases_sum	bytes_sum	BioProject	pheno_source	coinfection	tbprof_pct_reads_mapped	tbprof_num_reads_mapped	tbprof_median_coverage	tbprof_sublin	tbprof_drtype	collection	clade	lineage	organism	strain
SAMN15949692	SRR12554457	WGS	USDA-NVSL-DBPL	SRX9043475	Illumina MiSeq	PAIRED	RANDOM	GENOMIC	ILLUMINA	SRS7293757	SRP053287	['18-9209_R1.fastq.gz','SAMN15949692','SRP053287','PRJNA251692','18-9209','SRS7293757','251692','15949692','SRR12554457','SRX9043475']		2020-08-31T13:53:00.000Z			USA	North America			Bos taurus	2	domestic cattle																					495	495002004	307214531	PRJNA251692			99.49	1351903	73	La1.8.1	Other	['tbprofiler','tree','input','diff']	tuberculosis: animal-adapted	La1	Mycobacterium bovis
SAMN03648005	SRR2100832	WGS	UNIVERSITY OF OXFORD	SRX1095526	Illumina HiSeq 2500	PAIRED	RANDOM	GENOMIC	ILLUMINA	SRS991518	SRP061066	['SRS991518','SRX1095526','SRP061066','SRR2100832','282721','PRJNA282721','3648005','C00014741','SAMN03648005','19dd10df-f391-4da2-b952-14216de85b18_R00000039_v3.bam']		2015-07-15T06:50:00.000Z			GBR	Europe										S		R						S								246	246571400	162691931	PRJNA282721	CRyPTIC_WHO2021_PMC7612554		99.54	2309345	49	lineage4.6.2.2	HR-TB	['tbprofiler','Menardo_2021','diff','Walker_2022','Napier_2020','input','Menardo_2018']	tuberculosis: human-adapted	L4.6.2.2	Mycobacterium tuberculosis
SAMN05576022	SRR4035944	WGS	HARVARD MEDICAL SCHOOL	SRX2027101	Illumina HiSeq 2000	PAIRED	RANDOM	GENOMIC	ILLUMINA	SRS1621437	SRP082185	['SRS1621437','746-L5B2_1.fastq.gz','SRX2027101','323744','SRP082185','SAMN05576022','SRR4035944','5576022','P24-Lung5-B2','PRJNA323744']	2013-07	2016-08-16T14:26:00.000Z		29.6483 S 30.3318 E	ZAF	Africa	Kwazulu-Natal	lung	Homo sapiens	3	human																					261	261059750	186329406	PRJNA323744								['denylist','Napier_2020','intrapatient_ZAF','input']	tuberculosis: human-adapted	L4.3.2.1	Mycobacterium tuberculosis
SAMEA7723166	ERR5908154	WGS	IRISH MYCOBACTERIA REFERENCE LABORATORY (IMRL)	ERX5549295	Illumina MiniSeq	PAIRED		GENOMIC	ILLUMINA	ERS5470545	ERP125870	['PRJEB42011','19138713','ERX5549295','ERP125870','SAMEA7723166','ERS5470545','ena-STUDY-Irish Mycobacteria Reference Laboratory (IMRL)-15-12-2020-14:28:26:156-82','ena-RUN-Irish Mycobacteria Reference Laboratory (IMRL)-11-05-2021-10:01:23:326-31','ena-EXPERIMENT-Irish Mycobacteria Reference Laboratory (IMRL)-11-05-2021-10:01:23:326-31','729333','14IE25','ERR5908154']	2014	2021-05-15T17:38:00.000Z			IRL	Europe			Homo sapiens	3	human																					291	291142307	117405484	PRJEB42011			99.18	1879651	62	lineage4.2.1	Sensitive	['tree','diff','input','tbprofiler']	tuberculosis: unclassified		Mycobacterium tuberculosis
SAMN40030553	SRR28044456	WGS	CHRISTIAN MEDICAL COLLAGE, VELLORE	SRX23695903	Illumina NovaSeq 6000	PAIRED	RANDOM	GENOMIC	ILLUMINA	SRS20526138	SRP226525	['SRX23695903','SRP226525','SRS20526138','SAMN40030553','40030553','2101011518','575883','SRR28044456','2101011518_R1.fastq.gz','PRJNA575883']	2022	2024-02-22T06:56:00.000Z		21.7679 N 78.8718 E	IND	Asia	Madhya Pradesh - Bhairopur		Homo sapiens	3	human																					1678	1678664282	679253372	PRJNA575883			96.16	1620690	42	lineage1.2.2.2	MDR-TB	['tree','input','diff','tbprofiler']	tuberculosis: unclassified		Mycobacterium tuberculosis
SAMN41418162	SRR29053607	WGS	FIND, THE FOUNDATION FOR INNOVATIVE NEW DIAGNOSTICS	SRX24577948	Illumina HiSeq 2000	PAIRED	RANDOM	GENOMIC	ILLUMINA	SRS21317933	SRP507535	['SRP507535','SRS21317933','SRR29053607','SRX24577948','6B1800_6FF0311E13CA','1109295','PRJNA1109295','SAMN41418162','41418162','6B1800_6FF0311E13CA_IDR1600034314','IDR1600034314_R1.fastq.gz']	2016	2024-05-18T04:50:00.000Z			USA	North America			Homo sapiens	3	human																					460	460113926	271821555	PRJNA1109295								WHO_mutations_2023	tuberculosis: unclassified		Mycobacterium tuberculosis
SAMEA3715411	ERR1367670	WGS	UNIVERSITY OF BASEL	ERX1438796	Illumina HiSeq 2500	PAIRED	RANDOM	GENOMIC	ILLUMINA	ERS1022560	ERP013625	['ena-RUN-UNIVERSITY OF BASEL-20-04-2016-21:02:08:675-61','ERP013625','ena-EXPERIMENT-UNIVERSITY OF BASEL-20-04-2016-21:02:08:675-61','SAMEA3715411','319350','4887327','ERS1022560','ERX1438796','ERR1367670','G01157','ena-STUDY-UNIVERSITY OF BASEL-16-12-2015-15:48:55:084-10','PRJEB12179']		2016-04-23T09:19:00.000Z			CHE	Europe																										449	449976736	234293677	PRJEB12179			99.56	1389188	69	lineage4.3.4.1	Sensitive	['tbprofiler','Menardo_2021','diff','clusters_CHE','Menardo_2018','tree','input']	tuberculosis: human-adapted	L4	Mycobacterium tuberculosis
SAMEA2399487	ERR2515082	WGS	PHE	ERX2534292	Illumina MiSeq	PAIRED	RANDOM	GENOMIC	ILLUMINA	ERS2399672	ERP107961	['ERS2399672','ERX2534292','experiment.7304','493034','PRJEB25991','ERR2515082','run.7304','10124209','ERP107961','SAMEA2399487','project.First_10k_genomes_study_set_4','sample.7304']		2022-07-23T23:20:00.000Z			GBR	Europe	England									S		S					S	S								252	252514713	150913906	PRJEB25991	Walker_2022		99.52	1390918	47	lineage3.1.2	Sensitive	['tree','diff','input','CRyPTIC_PHE','Walker_2022','Napier_2020','tbprofiler']	tuberculosis: human-adapted	L3.1.2	Mycobacterium tuberculosis
SAMEA7548167	ERR4814808	WGS	PUBLIC HEALTH ENGLAND	ERX4684650	Illumina HiSeq 2500	PAIRED	RANDOM	GENOMIC	ILLUMINA	ERS5304820	ERP124941	['sample.17628','ERS5304820','ERP124941','experiment.17628','ERX4684650','run.17628','SAMEA7548167','22467565','PRJEB41201','project.PHE-TB','ERR4814808','773303']		2021-11-10T13:01:00.000Z			GBR	Europe																										391	391903184	177384258	PRJEB41201			99.2	1859209	41	lineage3	Sensitive	['tree','tbprofiler','input','CRyPTIC_PHE','diff']	tuberculosis: unclassified		Mycobacterium tuberculosis
SAMEA7554952	ERR4821584	WGS	PUBLIC HEALTH ENGLAND	ERX4691426	Illumina MiSeq	PAIRED	RANDOM	GENOMIC	ILLUMINA	ERS5311596	ERP124941	['ERS5311596','run.24405','ERR4821584','ERX4691426','experiment.24405','PRJEB41201','22474346','773303','SAMEA7554952','ERP124941','project.PHE-TB','sample.24405']		2021-11-11T02:11:00.000Z			GBR	Europe										S		S					S	S								186	186973894	128425272	PRJEB41201	Walker_2022		95.93	759993	25	lineage4.8.2	Sensitive	['CRyPTIC_PHE','diff','tree','Walker_2022','input','tbprofiler']	tuberculosis: unclassified		Mycobacterium tuberculosis
SAMEA3242490	ERR2515748	WGS	CTB/NICD	ERX2534956	Illumina MiSeq	PAIRED	RANDOM	GENOMIC	ILLUMINA	ERS2400347	ERP107968	['ERP107968','10125086','ERS2400347','project.First_10k_genomes_study_set_5','SAMEA3242490','experiment.7966','ERX2534956','ERR2515748','sample.7966','run.7966','493035','PRJEB25997']		2021-10-23T18:19:00.000Z			ZAF	Africa						S	S			S		R	S				S	R	S				S			544	544421941	378551052	PRJEB25997	Walker_2022							['Walker_2022','input','CRyPTIC_CTB-NICD','Napier_2020']	tuberculosis: human-adapted	L4.8	Mycobacterium tuberculosis
SAMEA7156597	['ERR5864145','ERR5864146']	WGS		['ERX5509941','ERX5509940']	Illumina HiSeq 2500	PAIRED		GENOMIC	ILLUMINA	ERS4917060		['ena-RUN-Swiss Tropical and Public Health Institute-03-05-2021-19:33:15:120-610','ERR5864146','G04700','SAMEA7156597','ena-STUDY-Swiss Tropical and Public Health Institute-27-07-2020-11:23:30:592-1894','ERX5509940','SRS8942447','19060905','ERS4917060','ena-RUN-Swiss Tropical and Public Health Institute-03-05-2021-19:33:15:120-609','674180','PRJEB39561','ERR5864145','ena-EXPERIMENT-Swiss Tropical and Public Health Institute-03-05-2021-19:33:15:120-609','ERX5509941','ERP123095','ena-EXPERIMENT-Swiss Tropical and Public Health Institute-03-05-2021-19:33:15:120-610']					GEO	Asia																										1159	1160147812	588971440	PRJEB39561								['input','R-MDR_GEO']	tuberculosis: unclassified		Mycobacterium tuberculosis
SAMN31220266	SRR21887728	WGS	CAPITAL MEDICAL UNIVERSITY	SRX17874618	Illumina HiSeq 2000	PAIRED	RANDOM PCR	GENOMIC	ILLUMINA	SRS15392846	SRP402335	['Y25738_1.fastq.gz','SRS15392846','31220266','PRJNA888557','SRR21887728','SRP402335','SAMN31220266','SRX17874618','Y25738','888557']	2018	2022-10-13T05:29:00.000Z		39.9 N 116.40 E	CHN	Asia	Beijing	sputum	Homo sapiens	3	human																					1179	1179359400	395391763	PRJNA888557			99.62	1833916	63	lineage2.2.1	Pre-XDR-TB	['diff','tree','input','tbprofiler']	tuberculosis: unclassified		Mycobacterium tuberculosis
SAMEA5562361	ERR3276133	WGS	RIVM - NATIONAL INSTITUTE FOR PUBLIC HEALTH AND TH	ERX3303006	Illumina HiSeq 2500	SINGLE	RANDOM	GENOMIC	ILLUMINA	ERS3364393	ERP114661	['ERX3303006','PRJEB32037','532369','ena-STUDY-RIVM - National Institute for Public Health and the Environment-04-04-2019-10:46:49:835-53','11397173','ERP114661','ERS3364393','ena-RUN-RIVM - National Institute for Public Health and the Environment-10-04-2019-10:49:30:025-978','17-0862','ERR3276133','SAMEA5562361','ena-EXPERIMENT-RIVM - National Institute for Public Health and the Environment-10-04-2019-10:49:30:025-978']		2019-06-11T06:03:00.000Z			NLD	Europe																										1276	1276728375	370338302	PRJEB32037								Napier_2020	tuberculosis: human-adapted	L4.8	Mycobacterium tuberculosis
SAMEA104153445	ERR2027243	Targeted-Capture	UNIVERSITY COLLEGE LONDON	ERX2086395	Illumina MiSeq	PAIRED	other	GENOMIC	ILLUMINA	ERS1812463	ERP023961	['ena-RUN-UNIVERSITY COLLEGE LONDON-06-07-2017-12:09:11:646-42','ERP023961','ERS1812463','ERR2027243','ena-EXPERIMENT-UNIVERSITY COLLEGE LONDON-06-07-2017-12:09:11:646-42','402028','7614167','ena-STUDY-UNIVERSITY COLLEGE LONDON-06-07-2017-12:09:14:013-441','PRJEB21685','SAMEA104153445','Mtb_2250','ERX2086395']	2016	2022-07-23T16:04:00.000Z			GBR	Europe		sputum	Homo sapiens	3	human																					1629	1629367065	755889598	PRJEB21685									tuberculosis: unclassified		Mycobacterium tuberculosis
SAMN03328488	SRR1793690	WGS	UNIVERSITY OF CALGARY	SRX869124	Illumina MiSeq	PAIRED	RANDOM	GENOMIC	ILLUMINA	SRS839968	SRP053356	['A1095_files','SAMN03328488','SRR1793690','PRJNA274491','SRX869124','274491','3328488','SRP053356','SRS839968','A1095']	2012	2015-02-09T23:06:00.000Z			CAN	North America	AB	feces	Bos taurus	2	domestic cattle																					532	532123500	293632397	PRJNA274491									NTM: avium complex		Mycobacterium avium subsp. paratuberculosis
SAMN08436247	SRR6650139	WGS	SAN RAFFAELE	SRX3627993	Illumina HiSeq 2500	PAIRED	RANDOM	GENOMIC	ILLUMINA	SRS2894780	SRP128089	['428596','131586','131586_WGS','131586_210916_BGD_210916_100.gatk.bam','8436247','SRP128089','PRJNA428596','SAMN08436247','bp0','SRS2894780','SRR6650139','SRX3627993']		2018-02-26T13:27:00.000Z			BGD	Asia			Homo sapiens	3	human					S		S		S				S	S				S			119	119239691	53188738	PRJNA428596	CRyPTIC_WHO2021_PMC7612554		99.54	1026762	21	lineage4.1.1.1	Other	['Walker_2022','diff','input','tree','tbprofiler']	tuberculosis: unclassified		Mycobacterium tuberculosis
SAMN06920075	SRR5526915	WGS	THE UNIVERSITY OF QUEENSLAND	SRX2796190	Illumina MiSeq	PAIRED	RANDOM	GENOMIC	ILLUMINA	SRS2177234	SRP106764	['SRP106764','MT6107','SRS2177234','SAMN06920075','385247','PRJNA385247','SRR5526915','SRX2796190','6920075','14MT_6107']	2014	2017-05-11T03:57:00.000Z			PNG	Oceania	Daru	sputum	Homo sapiens	3	human																					267	267703200	145201376	PRJNA385247			99.41	393523	18	lineage2.2.1.1	Pre-XDR-TB	['diff','tbprofiler','Napier_2020','input','Menardo_2021']	tuberculosis: human-adapted	L2.2.1.1	Mycobacterium tuberculosis
SAMEA115747271	ERR13286115	WGS	UNIVERSITY OF OXFORD, NUFFIELD DEPARTMENT OF MEDIC	ERX12656541	Illumina NovaSeq 6000	PAIRED	RANDOM PCR	GENOMIC	ILLUMINA	ERS20257155	ERP161058	['ERR13286115','1124794','SAMEA115747271','webin-reads-58e253883856','ERS20257155','41890753','b28b5ff0-515d-42d2-bc0f-19e45ec26bb9','ERX12656541','ERP161058','PRJEB76547','58e253883856']	2022	2024-08-11T02:03:00.000Z			ZAF	Africa																										736	736456898	240087497	PRJEB76547								CRyPTIC_2024	tuberculosis: unclassified		Mycobacterium tuberculosis
SAMN07658126	SRR6044897	WGS	MODMEDMICOXFORD	SRX3191949	Illumina MiSeq	PAIRED	RANDOM	GENOMIC	ILLUMINA	SRS2519223	SRP117784	['SRS2519223','SRX3191949','SRR6044897','SAMN07658126','MMMOSAM:ff0647c7-0367-4f13-926d-1a3cef9fcfb3','7658126','MMMOSRA:ff0647c7-0367-4f13-926d-1a3cef9fcfb3','SRP117784','PRJNA401515','401515']	2016	2017-10-27T16:08:00.000Z			GBR	Europe	Oxford		Homo sapiens	3	human																					7	7637863	5456123	PRJNA401515								input	tuberculosis: unclassified		Mycobacterium tuberculosis
SAMN23235178	SRR16962428	WGS	INSTITUTO ARAGONES DE CIENCIAS DE LA SALUD	SRX13153947	Ion Torrent S5 XL	SINGLE	PCR	GENOMIC	ION_TORRENT	SRS11085925	SRP346491	['SAMN23235178','SRX13153947','781095','PRJNA781095','23235178','MtZ_122','20ID00911','SRR16962428','HMS1969_lib106_R1.fastq.gz','SRS11085925','SRP346491','bp0']	2006	2021-11-17T06:26:00.000Z		41.66167724 N 0.89796120 W	ESP	Europe	Zaragoza	sputum	Homo sapiens	3	human																					582	582642698	457809233	PRJNA781095									tuberculosis: human-adapted		Mycobacterium tuberculosis	Zaragoza
SAMN03647394	SRR2100221	WGS	UNIVERSITY OF OXFORD	SRX1094915	Illumina HiSeq 2500	PAIRED	RANDOM	GENOMIC	ILLUMINA	SRS991641	SRP061066	['SRS991641','SRP061066','C00008758','282721','PRJNA282721','SAMN03647394','ad7e071a-3f16-43a6-8bd3-632da5baa10f_R00000039_v2.bam','3647394','SRX1094915','SRR2100221']		2015-07-23T22:34:00.000Z			GBR	Europe										S		S					S	S								321	321035200	244065907	PRJNA282721	CRyPTIC_WHO2021_PMC7612554		99.16	2976478	67	lineage1.1.2	Sensitive	['tree','Menardo_2018','input','Napier_2020','Menardo_2021','diff','tbprofiler','Walker_2022']	tuberculosis: human-adapted	L1.1.2	Mycobacterium tuberculosis
SAMN16550915	SRR12931717	WGS	STANFORD UNIVERSITY	SRX9395818	NextSeq 550	PAIRED	RANDOM	GENOMIC	ILLUMINA	SRS7614821	SRP289688	['SRS7614821','SRR12931717','bp0','F-16-Co-54-S207_R1.fastq.gz','SAMN16550915','SRP289688','fronteiras_89','671770','16550915','F-16-Co-54-S207','SRX9395818','PRJNA671770']	2016	2020-10-29T10:47:00.000Z			BRA	South America	Mato Grosso do Sul, Corumba	sputum	Homo sapiens	3	human																					458	458143362	195115269	PRJNA671770								['input','standford']	tuberculosis: unclassified		Mycobacterium tuberculosis
SAMN40273166	SRR28240196	WGS	NIH / NIAID	SRX23851121	NextSeq 2000	PAIRED	RANDOM	GENOMIC	ILLUMINA	SRS20671194	SRP493618	['1074779','SRS20671194','TBPO-3525_lib53793_nextseq_ny0070_151bp.filtered_2_bwa.1.fastq.gz','SRR28240196','SRX23851121','SRP493618','56579','PRJNA1074779','40273166','SAMN40273166']	2019	2024-03-06T10:28:00.000Z		41.7151 N 44.8271 E	GEO	Asia	Tbilisi	sputum	Homo sapiens	3	human																					624	624310427	218519271	PRJNA1074779			99.64	1737428	55	lineage4.3.3	Sensitive	['tbprofiler','tree','input','diff']	tuberculosis: unclassified		Mycobacterium tuberculosis
SAMEA112802669	ERR11068892	WGS	FZB	ERX10515822	NextSeq 2000	PAIRED		GENOMIC	ILLUMINA	ERS14810215	ERP010814	['22007955','SAMEA112802669','ena-EXPERIMENT-TAB-21-03-2023-12:28:22:990-128265','ena-STUDY-FZB-22-06-2015-17:16:39:392-292','ERS14810215','ERP010814','PRJEB9680','287903','ERX10515822','ena-RUN-TAB-21-03-2023-12:28:22:990-128266','33854725','ERR11068892']		2023-07-21T02:11:00.000Z																														821	821069748	277599654	PRJEB9680								input	tuberculosis: unclassified		Mycobacterium tuberculosis
SAMN02934384	SRR1524094	ChIP-Seq	ISB	SRX660859	Illumina Genome Analyzer IIx	SINGLE	ChIP	GENOMIC	ILLUMINA	SRS665844	SRP044777	['66_7_64RFAAXX_090612_ChIP_437_MTB_Rv1332_TETR_Genome_sorted.bam','PRJNA255984','Rv1332_B437','2934384','SRX660859','SAMN02934384','SRP044777','Chipseq_Rv1332_B437','255984','SRS665844','SRR1524094']	2014	2014-10-20T12:56:00.000Z		47.6097 N 122.3331 W	USA	North America	Washington,Seattle		Homo sapiens	3	human																					2129	2129275440	1043075351	PRJNA255984									tuberculosis: human-adapted	L4	Mycobacterium tuberculosis	H37Rv
SAMEA115738167	ERR13260421	WGS	UNIVERSITY OF OXFORD, NUFFIELD DEPARTMENT OF MEDIC	ERX12630834	Illumina NovaSeq 6000	PAIRED	RANDOM PCR	GENOMIC	ILLUMINA	ERS20247811	ERP161058	['ERP161058','ERX12630834','41857269','ERS20247811','8c5ffb4df6cd','1124794','b28b5ff0-515d-42d2-bc0f-19e45ec26bb9','SAMEA115738167','webin-reads-8c5ffb4df6cd','PRJEB76547','ERR13260421']	2021	2024-08-05T09:59:00.000Z			PER	South America																										1085	1085455648	357626564	PRJEB76547								CRyPTIC_2024	tuberculosis: unclassified		Mycobacterium tuberculosis
SAMN05577586	SRR4034780	WGS	HARVARD MEDICAL SCHOOL	SRX2026079	Illumina HiSeq 2000	PAIRED	RANDOM	GENOMIC	ILLUMINA	SRS1620508	SRP082185	['SRS1620508','SRR4034780','794-L1B2_2.fastq.gz','SRP082185','323744','SAMN05577586','PRJNA323744','P43-Lung1-B2','SRX2026079','5577586']	2013-11	2016-08-16T03:44:00.000Z		29.6483 S 30.3318 E	ZAF	Africa	Kwazulu-Natal	lung	Homo sapiens	3	human																					468	468525466	319289469	PRJNA323744								['intrapatient_ZAF','denylist','input','Napier_2020']	tuberculosis: human-adapted	L4.1.1.1	Mycobacterium tuberculosis
SAMEA8987076	ERR6336682	WGS	ANSES	ERX5968359	Illumina HiSeq 2500	PAIRED	RANDOM	GENOMIC	ILLUMINA	ERS6669778	ERP130602	['webin-reads-09-01047-00','ERR6336682','ERX5968359','ERS6669778','ena-STUDY-ANSES-19-07-2021-09:08:58:913-283','09-01047-00','SAMEA8987076','30917861','881696','ERP130602','PRJEB46417']	2009	2022-09-21T23:06:00.000Z			FRA	Europe			Bos taurus	3	domestic cattle																					893	893110000	559578048	PRJEB46417								input	tuberculosis: animal-adapted	La1	Mycobacterium bovis
SAMEA6451362	ERR3794466	WGS	FZB	ERX3796433	NextSeq 500	PAIRED		GENOMIC	ILLUMINA	ERS4216918	ERP119170	['ERX3796433','SAMEA6451362','ena-STUDY-FZB-06-01-2020-10:49:26:730-1695','ena-EXPERIMENT-FZB-06-01-2020-14:13:08:037-113','5639-11','ERS4216918','14317876','PRJEB36040','614279','ena-RUN-FZB-06-01-2020-14:13:08:037-113','ERP119170','ERR3794466']		2020-11-10T19:53:00.000Z																														2201	2201842266	1000132847	PRJEB36040			99.54	1561239	53	lineage2.2.1	Pre-XDR-TB	['diff','tree','input','tbprofiler']	MTBC		Mycobacterium tuberculosis complex sp.
SAMN38204896	SRR26787961	WGS	HMS	SRX22486044	Illumina HiSeq 4000	SINGLE	cDNA	GENOMIC	ILLUMINA	SRS19499389	SRP471323	['bp0','=MID(A509, 5,5)','Peru11040','SAMN38204896','1039243','SRP471323','SRX22486044','PRJNA1039243','Peru11040_R1.fastq.gz','SRS19499389','38204896','SRR26787961']	2021	2023-11-11T09:54:00.000Z			PER	South America		sputum	Homo sapiens	3	human																					296	296849700	96296544	PRJNA1039243								standford	tuberculosis: unclassified		Mycobacterium tuberculosis
SAMEA115744857	ERR13276165	WGS	UNIVERSITY OF OXFORD, NUFFIELD DEPARTMENT OF MEDIC	ERX12646591	NextSeq 500	PAIRED	RANDOM PCR	GENOMIC	ILLUMINA	ERS20254741	ERP161058	['ERS20254741','PRJEB76547','b28b5ff0-515d-42d2-bc0f-19e45ec26bb9','SAMEA115744857','ERR13276165','ERP161058','webin-reads-f1161211c40c','1124794','ERX12646591','41870685','f1161211c40c']	2020	2024-08-20T02:46:00.000Z			DEU	Europe																										805	805405014	328498029	PRJEB76547								CRyPTIC_2024	tuberculosis: unclassified		Mycobacterium tuberculosis
SAMN18146404	SRR13861385	WGS	UNIVERISTY OF ANTWERP	SRX10242162	Illumina HiSeq 2500	PAIRED		GENOMIC	ILLUMINA	SRS8383405	SRP308980	['706121','SPUTUM1500K-FASTA1-MPER0.96-CONTPaer-CPER99.04-SEED22334709','STUDYSPUTUM1500K-FASTA1-MPER0.96-CONTPaer-CPER99.04-SEED22334709.R1.fastq.gz','SAMN18146404','SRS8383405','PRJNA706121','bp0','SRX10242162','18146404','SRP308980','ID22334709','SRR13861385']	2021	2021-03-05T03:42:00.000Z						simulated/in silico																								450	450000000	242202099	PRJNA706121								['denylist','input','laboratory_synthetic']	tuberculosis: human-adapted	L4	Mycobacterium tuberculosis	H37Rv
SAMEA115746917	ERR13285762	WGS	UNIVERSITY OF OXFORD, NUFFIELD DEPARTMENT OF MEDIC	ERX12656188	NextSeq 500	PAIRED	RANDOM PCR	GENOMIC	ILLUMINA	ERS20256801	ERP161058	['41890445','ERX12656188','e51922308b9d','ERR13285762','ERS20256801','webin-reads-e51922308b9d','ERP161058','1124794','SAMEA115746917','PRJEB76547','b28b5ff0-515d-42d2-bc0f-19e45ec26bb9']	2020	2024-08-10T09:40:00.000Z			DEU	Europe																										1181	1181853814	534711392	PRJEB76547								CRyPTIC_2024	tuberculosis: unclassified		Mycobacterium tuberculosis
SAMN37457307	SRR26112684	WGS	WADSWORTH CENTER	SRX21826825	Illumina MiSeq	PAIRED	RANDOM	GENOMIC	ILLUMINA	SRS18926433	SRP338930	['IDR2100082743','SRX21826825','SRS18926433','SRP338930','IDR2100082743-01-01','SRR26112684','PRJNA766641','766641','SAMN37457307','IDR2100082743-01-01.R1.fastq.gz','37457307']	2021	2023-09-19T16:21:00.000Z			USA	North America	New York state	As reported: body fluid	Homo sapiens	3	human																					494	494317330	312770226	PRJNA766641									tuberculosis: unclassified		Mycobacterium tuberculosis
SAMEA2783194	ERR751757	WGS	SC	ERX695439	Illumina HiSeq 2000	PAIRED	RANDOM	GENOMIC	ILLUMINA	ERS552939	ERP006738	['30374-sc-2108040','The_interaction_between_the_host_and_pathogen_genetics_in_susceptibility_to_pulmonary_tuberculosis-sc-3274','ERX695439','272028','ERP006738','3337161','ERS552939','ERR751757','SC_RUN_14722_2#36','SAMEA2783194','PRJEB7056','SC_EXP_14722_2#36']	2010	2016-01-09T04:46:00.000Z			THA	Asia																										417	417148800	229383092	PRJEB7056			99.39	1582847	36	lineage1.1.3.1	Sensitive	['diff','Menardo_2021','tbprofiler','input','Napier_2020','tree']	tuberculosis: human-adapted	L1.1.3.1	Mycobacterium tuberculosis
SAMEA11207415	ERR7801990	WGS	UNIVERSITY OF BASEL, SWITZERLAND	ERX7369678	Illumina NovaSeq 6000	SINGLE		GENOMIC	ILLUMINA	ERS8856915	ERP134075	['ena-EXPERIMENT-TAB-21-12-2021-17:16:01:238-10061','ERR7801990','ERS8856915','SAMEA11207415','PRJEB49562','ERX7369678','794708','ena-RUN-TAB-21-12-2021-17:16:01:238-10062','G46807','ERP134075','9bc3fa2b-c877-4dc7-b821-d8f2b9e08e1b','24685600']	2018	2022-07-20T11:22:00.000Z			TZA	Africa			Homo sapiens	3	human																					360	360199128	105182188	PRJEB49562								input	tuberculosis: unclassified		Mycobacterium tuberculosis
SAMEA6359598	ERR5087828	WGS	WELLCOME SANGER INSTITUTE	ERX4893949	HiSeq X Ten	PAIRED	RANDOM	GENOMIC	ILLUMINA	ERS4125848	ERP021867	['PRJEB19799','ERP021867','Exploring_the_richness_of_Mycobacterium_bovis_strain_diversity-sc-4667','ERS4125848','SC_RUN_33224_4#130','ERX4893949','480613','ab3022b8-1692-11ea-8643-fa163e2f1184','ERR5087828','SAMEA6359598','17353240','SC_EXP_33224_4#130']		2021-02-02T02:24:00.000Z			GBR	Europe																										522	522146222	114778929	PRJEB19799			96.95	1644931	33	La1.8.1	Other	['tree','input','tbprofiler','bovis_GBR','diff']	tuberculosis: animal-adapted	La1	Mycobacterium bovis
SAMEA4040918	ERR1463991	WGS	FZB	ERX1534468	NextSeq 500	PAIRED		GENOMIC	ILLUMINA	ERS1212028	ERP014761	['ERS1212028','393955','PRJEB13214','4449-15','SAMEA4040918','ena-STUDY-FZB-30-03-2016-19:00:00:745-26','7348922','ena-EXPERIMENT-FZB-20-06-2016-15:56:31:904-103','ERX1534468','ERR1463991','ena-RUN-FZB-20-06-2016-15:56:31:904-103','ERP014761']		2017-07-13T10:33:00.000Z																														1021	1021072288	426078491	PRJEB13214								outbreak_chimera_postsurgery	NTM: avium complex		Mycobacterium intracellulare subsp. chimaera
SAMEA115749260	ERR13290113	WGS	UNIVERSITY OF OXFORD, NUFFIELD DEPARTMENT OF MEDIC	ERX12660599	Illumina MiSeq	PAIRED	RANDOM PCR	GENOMIC	ILLUMINA	ERS20265547	ERP161058	['1124794','ERP161058','41891859','webin-reads-a89034a7d2c2','b28b5ff0-515d-42d2-bc0f-19e45ec26bb9','PRJEB76547','ERR13290113','ERX12660599','ERS20265547','SAMEA115749260','a89034a7d2c2']	2017	2024-08-20T07:13:00.000Z			GBR	Europe																										208	208599179	121370984	PRJEB76547								CRyPTIC_2024	tuberculosis: unclassified		Mycobacterium tuberculosis
SAMN03648558	SRR2101311	WGS	UNIVERSITY OF OXFORD	SRX1096005	Illumina HiSeq 2500	PAIRED	RANDOM	GENOMIC	ILLUMINA	SRS990636	SRP061066	['3648558','SRR2101311','5553c203-4ae0-4750-b730-b3d1be6131b5_R00000039_v3.bam','5553c203-4ae0-4750-b730-b3d1be6131b5','SRP061066','SRX1096005','SAMN03648558','282721','SRS990636','PRJNA282721']		2015-07-17T03:30:00.000Z			ZAF	Africa						S	S			S		R	S	S			S	S	S				S			188	188275049	125085446	PRJNA282721	CRyPTIC_WHO2021_PMC7612554		99.52	268302	17	lineage4.1.2.1	HR-TB	['diff','Menardo_2021','Menardo_2018','tbprofiler','Napier_2020','input','Walker_2022','nextstrain_global_tree']	tuberculosis: human-adapted	L4.1.2	Mycobacterium tuberculosis
SAMEA7184697	ERR4457923	WGS	IMPERIAL COLLEGE LONDON	ERX4398294	Illumina HiSeq 2000	PAIRED	RANDOM	GENOMIC	ILLUMINA	ERS4944938	ERP123401	['ERP123401','666870','PRJEB39837','SAMEA7184697','ERR4457923','ERX4398294','LI2V03109_raw_wgs','16336929','LI2V03109','ERS4944938','LI2V03109_raw_wgs_R1R2','ena-STUDY-IMPERIAL COLLEGE LONDON-12-08-2020-14:44:57:582-2394']	2009	2020-10-01T21:53:00.000Z			PER	South America	Lima		Homo sapiens	3	human																					391	391118992	162874544	PRJEB39837								['input','standford']	tuberculosis: unclassified		Mycobacterium tuberculosis
SAMN31887164	SRR22424853	WGS	NATIONAL TUBERCULOSIS INSTITUTE,BANGALORE	SRX18394297	Illumina MiSeq	PAIRED		GENOMIC	ILLUMINA	SRS15878622	SRP410119	['SRR22424853','50','18S17R3','31887164','905883','bp0','SRS15878622','SAMN31887164','18S17R3_R1.fastq.gz','PRJNA905883','SRX18394297','SRP410119']	2022	2022-11-28T01:15:00.000Z		13.00112 N 77.58307 E	IND	Asia		sputum	Homo sapiens	3	human																					367	367757500	227162487	PRJNA905883			99.45	1189474	52	lineage2.2.1	MDR-TB	['tree','diff','input','tbprofiler']	tuberculosis: unclassified		Mycobacterium tuberculosis
SAMN14971137	SRR12355182	AMPLICON	GENOSCREEN	SRX8854399	Illumina MiSeq	PAIRED	PCR	GENOMIC	ILLUMINA	SRS7116073	SRP274381	['14971137','09MY0471','SAMN14971137','PRJNA649788','09MY0471_deeplex_AGGCAGAA-TATCCTCT_L001_R1_001.fastq.gz','SRP274381','bp0','Deeplex231','SRX8854399','649788','SRR12355182','SRS7116073']		2020-07-30T16:47:00.000Z							Homo sapiens	3	human																					90	90298800	51069805	PRJNA649788									tuberculosis: unclassified		Mycobacterium tuberculosis
SAMN40032109	SRR28045506	WGS	CHRISTIAN MEDICAL COLLAGE, VELLORE	SRX23697019	Illumina NovaSeq 6000	PAIRED	RANDOM	GENOMIC	ILLUMINA	SRS20528284	SRP226525	['575883','PRJNA575883','3302010975_R1.fastq.gz','SRS20528284','3302010975','SRP226525','SRX23697019','40032109','SRR28045506','SAMN40032109']	2021	2024-02-22T07:24:00.000Z		21.7679 N 78.8718 E	IND	Asia	Madhya Pradesh - Bhairopur		Homo sapiens	3	human																					371	371781630	169804192	PRJNA575883			98.66	1401554	45	lineage2.2.1	Sensitive	['tree','input','tbprofiler','diff']	tuberculosis: unclassified		Mycobacterium tuberculosis
SAMEA114236266	ERR11798730	WGS	FZB	ERX11197197	NextSeq 500	PAIRED		GENOMIC	ILLUMINA	ERS16221541	ERP125309	['ERR11798730','PRJEB41518','ERS16221541','ena-RUN-TAB-04-08-2023-10:04:31:730-20694','ena-STUDY-FZB-25-11-2020-10:55:15:280-693','CAR-113','694899','ERX11197197','36855053','SAMEA114236266','ena-EXPERIMENT-TAB-04-08-2023-10:04:31:730-20693','ERP125309']	2013	2023-09-03T12:33:00.000Z			MDA	Europe																										727	727920843	309935054	PRJEB41518			99.42	1712989	59	lineage4.2.1	MDR-TB	['input','tbprofiler','diff','tree']	tuberculosis: unclassified		Mycobacterium tuberculosis
SAMEA2782965	ERR752214	WGS	SC	ERX695896	Illumina HiSeq 2000	PAIRED	RANDOM	GENOMIC	ILLUMINA	ERS552710	ERP006738	['SC_EXP_14723_8#18','ERS552710','ERR752214','SC_RUN_14723_8#18','272028','ERX695896','PRJEB7056','ERP006738','3336961','SAMEA2782965','The_interaction_between_the_host_and_pathogen_genetics_in_susceptibility_to_pulmonary_tuberculosis-sc-3274','22623-sc-2107809']	2007	2016-01-09T04:37:00.000Z			THA	Asia																										540	540406800	299731626	PRJEB7056			99.39	1577204	36	lineage1.1.1	Sensitive	['Menardo_2021','tree','tbprofiler','diff','Napier_2020','input']	tuberculosis: human-adapted	L1.1.1	Mycobacterium tuberculosis
SAMEA7563496	ERR4831055	WGS	IML GAUTING	ERX4701039	NextSeq 500	PAIRED	RANDOM	GENOMIC	ILLUMINA	ERS5320128	ERP125013	['ERP125013','22479062','ERX4701039','SAMEA7563496','ERR4831055','run.30256','PRJEB41272','project.Cryptic_6th','experiment.30256','sample.30256','773339','ERS5320128']		2021-11-11T11:02:00.000Z			NPL	Asia						S				S	S	S	S	S				S		S	S	S	S	S	S	655	655507605	293623883	PRJEB41272	['Walker_2022','CRyPTIC_reuse_table']		99.44	1569179	53	lineage4.1.2.1	Sensitive	['diff','Walker_2022','tree','input','CRyPTIC_reuse_table','CRyPTIC_Gauting','tbprofiler']	tuberculosis: unclassified		Mycobacterium tuberculosis
SAMEA4846687	ERR3468648	WGS	WELLCOME SANGER INSTITUTE	ERX3490311	Illumina HiSeq X Ten	PAIRED	RANDOM	GENOMIC	ILLUMINA	ERS2666542	ERP021867	['SC_EXP_26415_2#230','ERR3468648','4db82556-7498-11e8-bf99-3c4a9275d6c8','Exploring_the_richness_of_Mycobacterium_bovis_strain_diversity-sc-4667','ERX3490311','SAMEA4846687','ERP021867','ERS2666542','SC_RUN_26415_2#230','PRJEB19799','12515245','480613']		2019-08-07T16:17:00.000Z			GBR	Europe																										433	433828436	105659083	PRJEB19799			94.34	1675519	55	La1.8.1	Other	['bovis_GBR','tree','tbprofiler','diff','input']	tuberculosis: animal-adapted	La1	Mycobacterium bovis
SAMEA112624908	ERR10877865	WGS	LATVIAN BIOMEDICAL RESEARCH AND STUDY CENTRE	ERX10322605	Illumina MiSeq	PAIRED	RANDOM	GENOMIC	ILLUMINA	ERS14616889	ERP144868	['933877','ERP144868','55966a77-1279-4aa1-a4c6-9542cf9f0e35','SAMEA112624908','33283617','LVR5462','PRJEB59824','webin-reads-LVR5462','ERX10322605','ERR10877865','ERS14616889']	2014	2023-02-15T14:05:00.000Z			LVA	Europe			Homo sapiens	3	human																					1084	1084493011	557548700	PRJEB59824			99.65	1753934	94	lineage2.2.1	MDR-TB	['diff','input','tree','tbprofiler']	tuberculosis: unclassified		Mycobacterium tuberculosis
SAMN06221262	SRR5181996	WGS	SAN DIEGO STATE UNIVERSITY	SRX2498104	PacBio RS	SINGLE		GENOMIC	PACBIO_SMRT	SRS1924957	SRP096895	['6221262','SRS1924957','353873','SRP096895','SAMN06221262','m120614_131855_42152_c100333302550000001523018609161240_s1_p0.bas.h5','SRR5181996','SRX2498104','PRJNA353873','2-0083']	2008	2017-01-17T15:30:00.000Z		46.99 N 28.83 E	MDA	Europe		sputum	Homo sapiens	3	human																					538	538192572	2102978850	PRJNA353873									tuberculosis: unclassified		Mycobacterium tuberculosis
SAMEA2079269	['ERR351938','ERR386870']	WGS		['ERX359100','ERX324721']	Illumina HiSeq 2000	PAIRED	RANDOM	GENOMIC	ILLUMINA	ERS253689		['PRJEB2221','ERX324721','ERR351938','ERS253689','SAMEA2079269','S00018391-sc-2013-06-06T15:02:12Z-1641795','203976','Mycobacterium tuberculosis pilot-sc-2010-07-26','SC_EXP_10396_1#94','ERX359100','SC_RUN_10868_7#94','ERR386870','SC_EXP_10868_7#94','2375723','ERP000276','SC_RUN_10396_1#94']																																762	763456600	368578107	PRJEB2221			99.6	3690561	85	lineage4.8	Sensitive	['diff','input','tree','tbprofiler']	tuberculosis: unclassified		Mycobacterium tuberculosis
SAMN35340024	SRR24710004	WGS	NIH / NIAID	SRX20488934	NextSeq 2000	PAIRED	RANDOM	GENOMIC	ILLUMINA	SRS17799671	SRP439184	['TBPO-2913_lib49518_nextseq_ny0047_151bp.filtered_2_bwa.1.fastq.gz','SRS17799671','PRJNA975605','975605','35340024','bp0','30217','SRP439184','SRR24710004','SAMN35340024','SRX20488934']	2021	2023-05-23T22:04:00.000Z		48.0196 N 66.9237 E	KAZ	Asia		sputum	Homo sapiens	3	human																					570	570575042	204031643	PRJNA975605			99.34	1667011	53	lineage2.2.1	MDR-TB	['tree','tbprofiler','diff','input']	tuberculosis: unclassified		Mycobacterium tuberculosis
SAMEA7553894	ERR4820527	WGS	PUBLIC HEALTH ENGLAND	ERX4690369	Illumina HiSeq 2500	PAIRED	RANDOM	GENOMIC	ILLUMINA	ERS5310539	ERP124941	['run.23348','773303','project.PHE-TB','PRJEB41201','ERX4690369','experiment.23348','ERS5310539','SAMEA7553894','ERR4820527','sample.23348','22473289','ERP124941']		2021-11-11T01:44:00.000Z			GBR	Europe										S		S						S								177	177856552	72206766	PRJEB41201	Walker_2022		99.72	1654525	37	lineage4.3.4.1	Sensitive	['tbprofiler','CRyPTIC_PHE','input','Walker_2022','tree','diff']	tuberculosis: unclassified		Mycobacterium tuberculosis
SAMN09399420	SRR7652968	WGS	BI	SRX4515386	HiSeq X Ten	PAIRED	RANDOM	GENOMIC	ILLUMINA	SRS3633936	SRP075210	['SRR7652968','SAMN09399420','Mycobacterium tuberculosis 19011','SRS3633936','318002','9399420','SRP075210','SRX4515386','PRJNA318002','BI_3007']	2017	2018-08-07T21:27:00.000Z			AZE	Asia		sputum	Homo sapiens	3	human																					925	925646006	203821316	PRJNA318002			99.57	1585700	55	lineage2.2.1	Other	['tree','tbprofiler','diff','input','Menardo_2021']	tuberculosis: human-adapted	L2	Mycobacterium tuberculosis
SAMEA115475876	['ERR12866933','ERR12866932']	WGS		['ERX12239753','ERX12239754']	Illumina NovaSeq 6000	SINGLE		GENOMIC	ILLUMINA	ERS18732249		['ERR12866932','ERX12239754','ena-RUN-TAB-10-04-2024-10:42:12:773-2986','PRJEB49562','G67343','ERX12239753','ena-RUN-TAB-10-04-2024-10:42:12:774-2988','ena-EXPERIMENT-TAB-10-04-2024-10:42:12:774-2987','794708','SAMEA115475876','ERS18732249','9bc3fa2b-c877-4dc7-b821-d8f2b9e08e1b','ena-EXPERIMENT-TAB-10-04-2024-10:42:12:773-2985','ERR12866933','42713879','ERP134075']					TZA	Africa			Homo sapiens	3	human																					737	738302675	226056684	PRJEB49562									tuberculosis: unclassified		Mycobacterium tuberculosis
SAMN14971172	SRR12355140	AMPLICON	GENOSCREEN	SRX8854441	Illumina MiSeq	PAIRED	PCR	GENOMIC	ILLUMINA	SRS7116115	SRP274381	['649788','bp0','12MY1761_deeplex_AGGCAGAA-TAGATCGC_L001_R1_001.fastq.gz','SAMN14971172','SRR12355140','Deeplex266','SRS7116115','14971172','PRJNA649788','SRP274381','SRX8854441','12MY1761']		2020-07-30T16:46:00.000Z							Homo sapiens	3	human																					73	73845300	43690555	PRJNA649788									tuberculosis: unclassified		Mycobacterium tuberculosis
SAMEA4798894	ERR2707179	WGS	INSTITUTE OF TROPICAL MEDICINE	ERX2721458	NextSeq 500	PAIRED	RANDOM	GENOMIC	ILLUMINA	ERS2618814	ERP109980	['ena-STUDY-Institute of tropical medicine-19-07-2018-15:36:50:145-547','ERP109980','DRC-090310','ena-RUN-Institute of tropical medicine-19-07-2018-15:36:42:897-270','ERX2721458','PRJEB27847','ERS2618814','10199486','ena-EXPERIMENT-Institute of tropical medicine-19-07-2018-15:36:42:897-270','ERR2707179','SAMEA4798894','494011']	2009			4.4419° S, 15.2663° E	COD	Africa	Kinshasa	sputum	Homo sapiens	3	human																					782	782066691	340772288	PRJEB27847			96.95	1860540	64	lineage4.3.4.2	MDR-TB	['tbprofiler','diff','Napier_2020','Menardo_2021','tree','input']	tuberculosis: human-adapted	L4.3.4.2	Mycobacterium tuberculosis
SAMEA11207153	ERR7801728	WGS	UNIVERSITY OF BASEL, SWITZERLAND	ERX7369416	Illumina HiSeq 2500	SINGLE		GENOMIC	ILLUMINA	ERS8856653	ERP134075	['G42452','ena-RUN-TAB-21-12-2021-17:16:01:142-9538','9bc3fa2b-c877-4dc7-b821-d8f2b9e08e1b','ERS8856653','ERP134075','SAMEA11207153','794708','24685338','ERX7369416','ena-EXPERIMENT-TAB-21-12-2021-17:16:01:141-9537','ERR7801728','PRJEB49562']	2016	2022-07-28T01:07:00.000Z			TZA	Africa			Homo sapiens	3	human																					482	482186928	145200817	PRJEB49562								input	tuberculosis: unclassified		Mycobacterium tuberculosis
SAMEA1101750	ERR2510452	WGS	SAN RAFFAELE SCIENTIFIC INSTITUTE	ERX2529867	NextSeq 500	PAIRED	RANDOM	GENOMIC	ILLUMINA	ERS2394768	ERP107941	['PRJEB25972','experiment.3462','project.First_10k_genomes_study_set_3','ERX2529867','sample.3462','ERP107941','ERS2394768','ERR2510452','10121080','SAMEA1101750','493033','run.3462']		2021-10-23T14:09:00.000Z			PAK	Asia						S				S	S	R	S	S				S		S	S	S	R	S	S	414	414729414	184222846	PRJEB25972	['CRyPTIC_reuse_table','Walker_2022']							['input','CRyPTIC_SanRaffaele','Walker_2022','CRyPTIC_reuse_table','Napier_2020']	tuberculosis: human-adapted	L3	Mycobacterium tuberculosis
SAMEA1556807	ERR181976	WGS	SC	ERX158086	Illumina HiSeq 2000	PAIRED	RANDOM	GENOMIC	ILLUMINA	ERS142578	ERP001072	['Karonga_Prevention_Study__KPS____whole_genome_sequ','SAMEA1556807','SC_EXP_8233_8#15','Karonga_Prevention_Study__KPS____whole_genome_sequencing_in_a_whole_population-sc-2011-12-13T10:33:26Z-2066','ERX158086','PRJEB2794','204548','ERS142578','ERR181976','ERP001072','6006229-sc-2012-05-29T15:22:10Z-1429026','SC_RUN_8233_8#15','1779192']	2005	2012-10-23T12:16:00.000Z			MWI	Africa	Karonga	sputum	Homo sapiens	3	human							S						S								379	379184400	188645095	PRJEB2794	Coll_2018		99.77	1801931	42	lineage4.3.4.2.1	Sensitive	['tbprofiler','Karonga_Prevention_Study','Coll_2018','Menardo_2018','diff','input','Napier_2020','Menardo_2021','tree']	tuberculosis: human-adapted	L4.3.4.2.1	Mycobacterium tuberculosis
SAMEA113537633	ERR11465479	WGS	FZB	ERX10871636	NextSeq 500	PAIRED		GENOMIC	ILLUMINA	ERS15534054	ERP147571	['SAMEA113537633','d05d2f15-c027-4055-b906-d9d6d110849e','ERP147571','ERR11465479','PRJEB62480','BTB-168','35506010','ena-RUN-TAB-22-05-2023-12:53:16:105-6397','ena-EXPERIMENT-TAB-22-05-2023-12:53:16:105-6396','ERS15534054','979605','ERX10871636']		2023-09-17T03:06:00.000Z			BWA	Africa																										721	721950170	322778213	PRJEB62480			99.11	1477512	37	lineage4.4.1.1	Sensitive	['input','Kopanyo','diff','tree','tbprofiler']	tuberculosis: unclassified		Mycobacterium tuberculosis
SAMN05577134	SRR4034638	WGS	HARVARD MEDICAL SCHOOL	SRX2025937	Illumina HiSeq 2000	PAIRED	RANDOM	GENOMIC	ILLUMINA	SRS1620366	SRP082185	['P37-Lung2-B3','SRX2025937','SRR4034638','323744','SRP082185','5577134','SAMN05577134','784-L2B3_1.fastq.gz','PRJNA323744','SRS1620366']	2013-11	2016-08-16T02:53:00.000Z		29.6483 S 30.3318 E	ZAF	Africa	Kwazulu-Natal	lung	Homo sapiens	3	human																					387	387001094	262958908	PRJNA323744								['input','intrapatient_ZAF','Napier_2020','denylist']	tuberculosis: human-adapted	L4.3.3	Mycobacterium tuberculosis
SAMEA1707293	ERR229975	WGS	SC	ERX204526	Illumina HiSeq 2000	PAIRED	RANDOM	GENOMIC	ILLUMINA	ERS181524	ERP000192	['ERR229975','PRJEB2138','ERX204526','SC_RUN_8939_3#61','SC_EXP_8939_3#61','SAMEA1707293','Variation discovery in Russian TB isolates-sc-2010-04-20','203970','2441E-sc-2012-10-11T13:39:54Z-1494294','ERP000192','ERS181524','1922782','Variation discovery in Russian TB isolates-sc-2010']	2010	2013-02-19T03:05:00.000Z			RUS	Europe	Samara		Homo sapiens	3	human					S		S						S	R							356	356439600	170500188	PRJEB2138	CRyPTIC_WHO2021_PMC7612554		99.54	1791291	41	lineage2.2.1	Sensitive	['diff','tree','Menardo_2018','Walker_2022','input','tbprofiler','Napier_2020']	tuberculosis: human-adapted	L2.2.1	Mycobacterium tuberculosis
SAMEA110420159	ERR9992802	WGS	CTB/NICD - SOUTH AFRICA, SOUTH AFRICA	ERX9533208	Illumina NovaSeq 6000	PAIRED	RANDOM	GENOMIC	ILLUMINA	ERS12518234		['sample.752.e2cf894b','30016627','experiment.752.8411ccc8','ERS12518234','run.752.1.59ba731b3ed6c15ed1371490db0d6d64','ERX9533208','SAMEA110420159','ERR9992802']		2022-08-10T14:21:00.000Z																														703	703431386	224562153										tuberculosis: unclassified		Mycobacterium tuberculosis
SAMEA2533977	ERR551487	WGS	FZB	ERX510556	Illumina HiSeq 2500	PAIRED		GENOMIC	ILLUMINA	ERS457379	ERP010814	['3793708','PRJEB9680','ena-STUDY-FZB-22-06-2015-17:16:39:392-292','ERR551487','ERS457379','5984-05','ERP010814','287903','ERX510556','5984-05_genoscreen_genoscreen_2013-10-31_101bp','SAMEA2533977']		2015-06-25T08:38:00.000Z			DEU	Europe										S		S					S	S	S							542	542539074	348582555	PRJEB9680	CRyPTIC_WHO2021_PMC7612554		99.35	1656954	38	lineage1.2.1.2.1	Sensitive	['tree','diff','Menardo_2021','Walker_2022','Napier_2020','Menardo_2018','tbprofiler','input']	tuberculosis: human-adapted	L2.2.1	Mycobacterium tuberculosis
SAMEA115751582	ERR13292465	WGS	UNIVERSITY OF OXFORD, NUFFIELD DEPARTMENT OF MEDIC	ERX12662951	Illumina MiSeq	PAIRED	RANDOM PCR	GENOMIC	ILLUMINA	ERS20267869	ERP161058	['ERP161058','PRJEB76547','1124794','ERR13292465','ERS20267869','SAMEA115751582','976296e0ac23','webin-reads-976296e0ac23','b28b5ff0-515d-42d2-bc0f-19e45ec26bb9','ERX12662951','41910521']	2020	2024-08-10T16:29:00.000Z			USA	North America																										833	833669673	498374062	PRJEB76547								CRyPTIC_2024	tuberculosis: unclassified		Mycobacterium tuberculosis
SAMEA104362151	ERR2184310	WGS	UNIVERSIDAD PERUANA CAYETANO HEREDIA, PERU	ERX2240477	Illumina HiSeq 4000	PAIRED	RANDOM	GENOMIC	ILLUMINA	ERS1987129	ERP104985	['ERP104985','project.Peru-set1-Tandem','548708','sample.598','experiment.598','ERR2184310','PRJEB23245','12061541','ERX2240477','run.598','SAMEA104362151','ERS1987129']		2022-07-29T07:42:00.000Z			PER	South America						S				S	S	S	S	S				S		S	S	S	S	S	S	474	474580800	214120714	PRJEB23245	['Walker_2022','CRyPTIC_reuse_table']		99.58	1674977	64	lineage4.3.2	Sensitive	['Walker_2022','CRyPTIC_UPCH','tree','diff','input','tbprofiler','CRyPTIC_reuse_table']	tuberculosis: unclassified		Mycobacterium tuberculosis
SAMEA4846534	ERR3468495	WGS	WELLCOME SANGER INSTITUTE	ERX3490158	Illumina HiSeq X Ten	PAIRED	RANDOM	GENOMIC	ILLUMINA	ERS2666389	ERP021867	['Exploring_the_richness_of_Mycobacterium_bovis_strain_diversity-sc-4667','ERS2666389','SC_RUN_26415_2#77','PRJEB19799','450d8018-7498-11e8-bf99-3c4a9275d6c8','ERR3468495','480613','ERP021867','12515092','SAMEA4846534','SC_EXP_26415_2#77','ERX3490158']		2019-08-07T16:15:00.000Z			GBR	Europe																										236	236110848	58177489	PRJEB19799			97.73	1274215	43	La1.8.1	Other	['tree','bovis_GBR','diff','input','tbprofiler']	tuberculosis: animal-adapted	La1	Mycobacterium bovis
SAMN30157693	SRR20969966	WGS	CENTRE FOR TUBERCULOSIS CONTROL OF GUANGDONG PROVINCE	SRX16987765	Illumina NovaSeq 6000	PAIRED	RANDOM	GENOMIC	ILLUMINA	SRS14573529	SRP390552	['SAMN30157693','gdtb_42','D20002195a','bp0','SRR20969966','SRP390552','866200','30157693','SRX16987765','SRS14573529','PRJNA866200','D20002195a.realigned.bam']	2016	2022-08-08T18:40:00.000Z		23.08 N 113.14 E	CHN	Asia	Guangdong	sputum	Homo sapiens	3	human																					1437	1437901002	120569927	PRJNA866200			99.53	1853782	63	lineage4.5;lineage4.4.2	Sensitive	['diff','input','tbprofiler']	tuberculosis: unclassified		Mycobacterium tuberculosis
SAMN05560193	SRR4019491	WGS	USDA-NVSL	SRX2013012	Illumina HiSeq 1000	PAIRED	RANDOM	GENOMIC	ILLUMINA	SRS1610138	SRP053287	['5560193','SRR4019491','SRS1610138','SRP053287','94-2161','251692','94-2161_R2.fastq.gz','PRJNA251692','SAMN05560193','SRX2013012']		2016-08-18T13:28:00.000Z			USA	North America	Montana			3	deer																					610	610316624	489010686	PRJNA251692			98.31	1144898	13	La1.7.1	Other	['tbprofiler','input']	tuberculosis: animal-adapted	La1	Mycobacterium bovis
SAMEA115737915	ERR13260166	WGS	UNIVERSITY OF OXFORD, NUFFIELD DEPARTMENT OF MEDIC	ERX12630579	Illumina NovaSeq 6000	PAIRED	RANDOM PCR	GENOMIC	ILLUMINA	ERS20247559	ERP161058	['ERR13260166','ERX12630579','PRJEB76547','1124794','SAMEA115737915','ERS20247559','webin-reads-1ea50ce062b0','41857026','b28b5ff0-515d-42d2-bc0f-19e45ec26bb9','1ea50ce062b0','ERP161058']	2021	2024-08-04T12:08:00.000Z			PER	South America																										1142	1142742330	354733208	PRJEB76547								CRyPTIC_2024	tuberculosis: unclassified		Mycobacterium tuberculosis
SAMN08612884	SRR6785273	WGS	SAN RAFFAELE	SRX3744855	NextSeq 500	PAIRED	RANDOM	GENOMIC	ILLUMINA	SRS3001261	SRP128089	['SRP128089','5559-13_WGS','SRR6785273','8612884','bp0','SRS3001261','5559-13','428596','5559-13_lib4015_nextseq_n0028_151bp.gatk.bam','PRJNA428596','SRX3744855','SAMN08612884']		2018-02-27T06:01:00.000Z							Homo sapiens	3	human																					538	538997820	302925228	PRJNA428596			99.61	757986	22	lineage2.2.1	HR-TB	['input','tbprofiler','diff','tree']	tuberculosis: unclassified		Mycobacterium tuberculosis
SAMN31038521	SRR21727892	WGS	WADSWORTH CENTER	SRX17723794	Illumina MiSeq	PAIRED	RANDOM	GENOMIC	ILLUMINA	SRS15253761	SRP338930	['SAMN31038521','SRR21727892','PRJNA766641','IDR2000205314-01-01_S4_L001_R1_001.fastq.gz','SRS15253761','31038521','766641','SRP338930','IDR2000205314','SRX17723794']	2020	2022-09-27T14:01:00.000Z			USA	North America	New York state		Homo sapiens	3	human																					435	435829452	258049010	PRJNA766641			99.81	1520958	78	lineage4.3.4.2	Sensitive	['tree','input','tbprofiler','diff']	tuberculosis: unclassified		Mycobacterium tuberculosis
SAMEA115744393	ERR13273292	WGS	UNIVERSITY OF OXFORD, NUFFIELD DEPARTMENT OF MEDIC	ERX12643718	NextSeq 500	PAIRED	RANDOM PCR	GENOMIC	ILLUMINA	ERS20254277	ERP161058	['PRJEB76547','ERS20254277','ERX12643718','41870379','b28b5ff0-515d-42d2-bc0f-19e45ec26bb9','8920f1e83662','ERP161058','1124794','webin-reads-8920f1e83662','ERR13273292','SAMEA115744393']	2020	2024-08-08T11:04:00.000Z			DEU	Europe																										362	362838635	161440691	PRJEB76547								CRyPTIC_2024	tuberculosis: unclassified		Mycobacterium tuberculosis
SAMN00015364	SRR058402	WGS	SIMON FRASER UNIVERISTY	SRX022340	Illumina Genome Analyzer	PAIRED	other	GENOMIC	ILLUMINA	SRS084366	SRP002589	['SAMN00015364','PRJNA49659','15364','MT0030','SRP002589','SRS084366','36 Mycobacterium tuberculosis genomes project','49659']		2014-05-27T04:21:00.000Z			CAN	North America	British Columbia																									724	724751800	539000873	PRJNA49659			96.17	141965	1	lineage4.1.1.2	Sensitive	['Napier_2020','Menardo_2018','input','outbreak_CAN_BC','Menardo_2021','tbprofiler']	tuberculosis: human-adapted	L4.1.1.2	Mycobacterium tuberculosis
SAMN18648479	SRR14164501	WGS	STANFORD UNIVERSITY	SRX10532827	NextSeq 550	PAIRED	RANDOM	GENOMIC	ILLUMINA	SRS8656100	SRP289688	['SRX10532827','bp0','SRP289688','SRR14164501','SRS8656100','ms_597','SAMN18648479','T1-XX-2017-368-S23_R1.fastq.gz','671770','T1-XX-2017-368-S23','18648479','PRJNA671770']	2017	2021-04-07T13:33:00.000Z			BRA	South America	Mato Grosso do Sul, Dourados	sputum	Homo sapiens	3	human																					467	467418990	202654349	PRJNA671770								['standford','input']	tuberculosis: unclassified		Mycobacterium tuberculosis
SAMN27034157	SRR18549039	WGS	CHILDRENS HOSPITAL OF CHONGQING MEDICAL UNIVERSITY	SRX14678811	Illumina NovaSeq 6000	PAIRED	RANDOM	GENOMIC	ILLUMINA	SRS12442941	SRP349160	['27034157','SRP349160','SRS12442941','785273','SRX14678811','PRJNA785273','UM200102T-UM200102T0033_L3_1.fq.gz','SRR18549039','C79','SAMN27034157','UM200102T-UM200102T0033_L3.tbprofiler','bp0']	2016	2022-03-30T21:15:00.000Z			CHN	Asia	Chongqing City		Homo sapiens	3	human																					1434	1434421200	461790357	PRJNA785273			99.34	1875436	62	lineage2.2.1	MDR-TB	['diff','input','tree','tbprofiler']	tuberculosis: unclassified		Mycobacterium tuberculosis
SAMN40475169	SRR28388394	AMPLICON	HARVARD TH CHAN SCHOOL OF PUBLIC HEALTH	SRX23993078	Illumina MiSeq	PAIRED	PCR	GENOMIC	ILLUMINA	SRS20790195	SRP496435	['29916-S-RcarinLNgr_S36_L001_R1_001.fastq.gz','29916_R carin LN gran','SRR28388394','SRX23993078','SAMN40475169','bp0','40475169','SRS20790195','PRJNA1088513','1088513','SRP496435']		2024-03-20T00:46:00.000Z			USA	North America	PA, Upitt	As reported: LN, R carin LN gran	Macaca fascicularis	3	crab-eating macaque																					43	43835818	29739710	PRJNA1088513									tuberculosis: human-adapted	L4	Mycobacterium tuberculosis	Erdman
SAMEA112750798	ERR10969130	WGS	NATIONAL INSTITUTE OF HEALTH DR. RICARDO JORGE	ERX10406576	NextSeq 550	PAIRED	RANDOM	GENOMIC	ILLUMINA	ERS14745489	ERP111748	['ERS14745489','33679952','505027','PRJEB29446','ERR10969130','ERX10406576','SAMEA112750798','PT_TB0537','INSA_27102018','ERP111748']	2022	2023-03-10T23:24:00.000Z			PRT	Europe																										460	460681335	217614663	PRJEB29446			99.42	1376579	46	lineage4.1.2.1	Sensitive	['tree','tbprofiler','diff','input']	tuberculosis: unclassified		Mycobacterium tuberculosis
SAMN34999484	SRR24466744	WGS	NIH / NIAID	SRX20253566	NextSeq 500	PAIRED	RANDOM	GENOMIC	ILLUMINA	SRS17585550	SRP436482	['31091','SAMN34999484','bp0','SRX20253566','SRS17585550','34999484','970337','SRR24466744','PRJNA970337','SRP436482','TBPO-1980_lib43789_nextseq_nx0162_151bp.filtered_2nd.1.fastq.gz']	2021	2023-05-08T15:26:00.000Z		44.439663 N 26.096306 E	ROU	Europe	Bucharest	sputum	Homo sapiens	3	human																					382	382411073	178502235	PRJNA970337			99.04	1331113	31	lineage4.2.1.1	Other	['input','diff','tbprofiler']	tuberculosis: unclassified		Mycobacterium tuberculosis
SAMEA14493522	ERR9806926	WGS	UNIVERSITY OF ANTWERP	ERX9353912	Illumina HiSeq 2000	PAIRED	RANDOM PCR	GENOMIC	ILLUMINA	ERS12121885	ERP134958	['ena-RUN-TAB-31-05-2022-21:20:15:620-2041','ERX9353912','SAMEA14493522','28830876','ena-EXPERIMENT-TAB-31-05-2022-21:20:15:619-2040','ERS12121885','844747','R24216','cheddar_cheese','ERR9806926','ERP134958','PRJEB50385']	2014	2022-06-25T19:14:00.000Z			ZAF	Africa		sputum	Homo sapiens	3	human																					836	836825968	559597638	PRJEB50385								input	tuberculosis: unclassified		Mycobacterium tuberculosis
SAMN15701492	SRR12367959	WGS	DIVISION OF GENOMIC MEDICINE AND INNOVATION SUPPORT	SRX8866956	NextSeq 500	SINGLE	RANDOM PCR	GENOMIC	ILLUMINA	SRS7127924	SRP275544	['650263','15701492','SAMN15701492','SRX8866956','SRR12367959','SRS7127924','SRP275544','MTBDR180537','MTBDR180537_S78_good_1.fastq.gz','bp0','PRJNA650263']	2019	2020-08-03T05:41:00.000Z		15.87 N 100.99 E	THA	Asia		sputum	Homo sapiens	3	human																					110	110044700	49018684	PRJNA650263									tuberculosis: unclassified		Mycobacterium tuberculosis
SAMEA7551884	ERR4818520	WGS	PUBLIC HEALTH ENGLAND	ERX4688362	Illumina MiSeq	PAIRED	RANDOM	GENOMIC	ILLUMINA	ERS5308532	ERP124941	['project.PHE-TB','experiment.21340','SAMEA7551884','22471277','sample.21340','ERX4688362','ERR4818520','773303','run.21340','ERS5308532','PRJEB41201','ERP124941']		2021-11-10T20:08:00.000Z			GBR	Europe										S		S					S	S								318	318514598	209607459	PRJEB41201	Walker_2022							['CRyPTIC_PHE','input','Walker_2022']	tuberculosis: unclassified		Mycobacterium tuberculosis
SAMEA2683117	ERR751455	WGS	SC	ERX695137	Illumina HiSeq 2000	PAIRED	RANDOM	GENOMIC	ILLUMINA	ERS519178	ERP004677	['3336708','Mycobacterium_tuberculosis__HICF__sequencing-sc-2926','SC_RUN_14722_7#11','PRJEB5280','ERX695137','SAMEA2683117','SC_EXP_14722_7#11','ERR751455','ERP004677','PH1469_LS067M_1-sc-1838312','247745','ERS519178']	2012	2016-01-19T01:13:00.000Z			PER	South America			Homo sapiens	3	human																					458	458935800	260846754	PRJEB5280			99.62	1508417	34	lineage4.3.3	MDR-TB	['tree','input','Menardo_2021','Nimmo_2024','tbprofiler','diff','Napier_2020','standford']	tuberculosis: human-adapted	L4.3.3	Mycobacterium tuberculosis
SAMEA7528375	ERR4799790	WGS	FOUNDATION FOR MEDICAL RESEARCH INDIA	ERX4669205	NextSeq 500	PAIRED	RANDOM	GENOMIC	ILLUMINA	ERS5284845	ERP124850	['ERR4799790','PRJEB41116','ERX4669205','SAMEA7528375','project.Mumbai','sample.29693','ERP124850','ERS5284845','773292','experiment.29693','22461919','run.29693']		2021-11-10T01:59:00.000Z			IND	Asia	Mumbai					R	R				R		R	R							S		R	R		407	407779800	158087226	PRJEB41116	Walker_2022		99.12	1666735	46	lineage2.2.1	XDR-TB	['diff','input','tree','Walker_2022','CRyPTIC_IND','tbprofiler']	tuberculosis: unclassified		Mycobacterium tuberculosis
SAMEA8741612	ERR8665834	WGS	PHS SWEDEN	ERX8324264	Illumina HiSeq 2500	PAIRED	RANDOM	GENOMIC	ILLUMINA	ERS6421195	ERP135611	['ERR8665834','experiment.14741','project.Belarus_site11','ERS6421195','run.14741.1','PRJEB51021','26334873','SAMEA8741612','811911','ERX8324264','sample.14741','ERP135611']		2022-03-22T07:23:00.000Z			BEL	Europe						S				R	R	R	S	R				R		S	S	S	R	S	R	489	489133708	219426462	PRJEB51021	CRyPTIC_reuse_table		99.67	1811770	40	lineage4.3.3	Pre-XDR-TB	['diff','tbprofiler','CRyPTIC_reuse_table','tree','CRyPTIC_PHS_Sweden_Belarus','input']	tuberculosis: unclassified		Mycobacterium tuberculosis
SAMEA7527967	ERR4799381	WGS	FOUNDATION FOR MEDICAL RESEARCH INDIA	ERX4668798	NextSeq 500	PAIRED	RANDOM	GENOMIC	ILLUMINA	ERS5284438	ERP124850	['ERP124850','sample.27846','ERS5284438','ERR4799381','project.Mumbai','773292','22461512','SAMEA7527967','run.27846','ERX4668798','experiment.27846','PRJEB41116']		2021-11-10T01:50:00.000Z			IND	Asia	Mumbai					S	S				S		S	S							S		S	S		753	753909478	324468682	PRJEB41116	Walker_2022		99.48	1661962	51	lineage3	Sensitive	['Walker_2022','diff','input','tbprofiler','tree','CRyPTIC_IND']	tuberculosis: unclassified		Mycobacterium tuberculosis
SAMEA1100881	ERR2509894	WGS	MODMEDMICRO	ERX2529114	Illumina MiSeq	PAIRED	RANDOM	GENOMIC	ILLUMINA	ERS2394074	ERP107936	['PRJEB25968','ERS2394074','experiment.9876','10120749','run.9876','493031','SAMEA1100881','sample.9876','ERR2509894','ERP107936','project.First_10k_genomes_study_set_1','ERX2529114']		2022-07-13T10:59:00.000Z			GBR	Europe										S		S						S								285	285318646	187458724	PRJEB25968	Walker_2022		99.63	1504924	50	lineage2.2.1	Sensitive	['tree','CRyPTIC_ModMedMicro','input','Walker_2022','Napier_2020','diff','tbprofiler']	tuberculosis: human-adapted	L2.2.1	Mycobacterium tuberculosis
SAMEA7554959	ERR4821591	WGS	PUBLIC HEALTH ENGLAND	ERX4691433	Illumina MiSeq	PAIRED	RANDOM	GENOMIC	ILLUMINA	ERS5311603	ERP124941	['project.PHE-TB','SAMEA7554959','run.24412','ERR4821591','ERX4691433','ERP124941','experiment.24412','773303','22474353','PRJEB41201','sample.24412','ERS5311603']		2021-11-11T02:13:00.000Z			GBR	Europe																										306	306680536	192705806	PRJEB41201			99.55	1596892	53	lineage2.2.1	Sensitive	['tbprofiler','tree','diff','CRyPTIC_PHE','input']	tuberculosis: unclassified		Mycobacterium tuberculosis
SAMN33756183	SRR23862055	WGS	NIH / NIAID	SRX19674640	NextSeq 500	PAIRED	RANDOM	GENOMIC	ILLUMINA	SRS17044894	SRP427259	['SRS17044894','SRP427259','33756183','SRX19674640','TBPO-2169_lib46442_nextseq_nx0192_151bp.filtered_2nd.1.fastq.gz','PRJNA944654','SAMN33756183','bp0','SRR23862055','944654','24707']	2020	2023-03-17T00:36:00.000Z		41.7151 N 44.8271 E	GEO	Asia	Tbilisi	sputum	Homo sapiens	3	human																					753	753342521	344529456	PRJNA944654			99.42	1527313	49	lineage2.2.1	Sensitive	['diff','tbprofiler','input','tree']	tuberculosis: unclassified		Mycobacterium tuberculosis
SAMEA2296976	ERR400405	WGS	UNIVERISTY OF OXFORD	ERX366766	Illumina HiSeq 2000	PAIRED	RANDOM	GENOMIC	ILLUMINA	ERS389363	ERP004535	['ena-STUDY-UNIVERISTY OF OXFORD-06-01-2014-09:52:10:595-284','SAMEA2296976','PRJEB5162','C00010204','2672086','ERS389363','ena-RUN-UNIVERISTY OF OXFORD-06-01-2014-14:22:05:303-100','ERP004535','ERR400405','ena-EXPERIMENT-UNIVERISTY OF OXFORD-06-01-2014-14:22:05:303-100','239974','ERX366766']		2014-03-05T13:44:00.000Z			GBR	Europe	Oxfordshire																									919	919537600	481688235	PRJEB5162			99.5	1220054	28	lineage4.1.1.3	Sensitive	['tbprofiler','Napier_2020','Menardo_2018','diff','tree','WGS_2007-12_Oxfordshire_GBR','input','Menardo_2021']	tuberculosis: human-adapted	L4.1.1.3	Mycobacterium tuberculosis
SAMEA115738536	ERR13260794	WGS	UNIVERSITY OF OXFORD, NUFFIELD DEPARTMENT OF MEDIC	ERX12631207	Illumina NovaSeq 6000	PAIRED	RANDOM PCR	GENOMIC	ILLUMINA	ERS20248180	ERP161058	['ERP161058','webin-reads-ae41f4d77e31','PRJEB76547','ERS20248180','ae41f4d77e31','1124794','ERX12631207','ERR13260794','SAMEA115738536','41857634','b28b5ff0-515d-42d2-bc0f-19e45ec26bb9']	2021	2024-08-22T16:35:00.000Z			ZAF	Africa																										837	837617838	256605357	PRJEB76547								CRyPTIC_2024	tuberculosis: unclassified		Mycobacterium tuberculosis
SAMEA3451375	ERR2517633	WGS	RIVM	ERX2536849	Illumina HiSeq 2500	PAIRED	RANDOM	GENOMIC	ILLUMINA	ERS2402311	ERP107973	['PRJEB26002','10126970','ERS2402311','493040','run.9843','ERX2536849','ERR2517633','project.First_10k_genomes_study_set_10','ERP107973','sample.9843','SAMEA3451375','experiment.9843']		2022-07-15T18:09:00.000Z			NLD	Europe										S		S					S	S	S							293	293135934	156173658	PRJEB26002	Walker_2022		99.35	1861922	50	lineage2.2.1.1	Sensitive	['diff','Walker_2022','tbprofiler','CRyPTIC_RIVM','input','Napier_2020','tree']	tuberculosis: human-adapted	L2.2.1.1	Mycobacterium tuberculosis
SAMN03653257	SRR2024954	WGS	FUDAN UNIVERSITY	SRX1027347	Illumina HiSeq 2000	PAIRED	size fractionation	GENOMIC	ILLUMINA	SRS936010	SRP058221	['57','SAMN03653257','SRP058221','SRX1027347','SRS936010','283583','10_1007_sort.bam','PRJNA283583','10_1007','3653257','SRR2024954']	2010	2015-05-14T03:54:00.000Z		31.238719 N 121.462158 E	CHN	Asia	Shanghai	sputum	Homo sapiens	3	human														R							1905	1905561722	630251775	PRJNA283583	CRyPTIC_WHO2021_PMC7612554		99.45	1563621	33	lineage2.2.1	Pre-XDR-TB	['diff','input','Napier_2020','tbprofiler','Walker_2022','tree']	tuberculosis: human-adapted	L2.2.1	Mycobacterium tuberculosis
SAMEA4798882	ERR2707167	WGS	INSTITUTE OF TROPICAL MEDICINE	ERX2721446	NextSeq 500	PAIRED	RANDOM	GENOMIC	ILLUMINA	ERS2618802	ERP109980	['494011','PRJEB27847','ERR2707167','ERX2721446','SAMEA4798882','ERP109980','ena-EXPERIMENT-Institute of tropical medicine-19-07-2018-15:36:42:897-258','10199474','DRC-090016','ERS2618802','ena-STUDY-Institute of tropical medicine-19-07-2018-15:36:50:145-547','ena-RUN-Institute of tropical medicine-19-07-2018-15:36:42:897-258']	2009	2018-10-10T07:02:00.000Z		4.4419° S, 15.2663° E	COD	Africa	Kinshasa	sputum	Homo sapiens	3	human																					791	791400703	345337415	PRJEB27847								['Napier_2020','Menardo_2021','input']	tuberculosis: human-adapted	L4.3.3	Mycobacterium tuberculosis
SAMEA5164164	ERR4025129	WGS	WELLCOME SANGER INSTITUTE	ERX4026517	HiSeq X Ten	PAIRED	RANDOM	GENOMIC	ILLUMINA	ERS2971887	ERP112727	['ERS2971887','SC_RUN_28889_2#164','SC_EXP_28889_2#164','14628039','ERX4026517','350f0ca2-6414-11e8-bf99-3c4a9275d6c8','ERR4025129','ERP112727','626130','SAMEA5164164','PRJEB30294','The_Genomics_of_Multidrug_Resistant_Tuberculosis_Transmission__NIHR_funded_-sc-5364']		2020-04-19T16:55:00.000Z																														350	350752464	79999614	PRJEB30294			99.6	1772425	61	lineage4.3.3;lineage4.1.2.1	HR-TB	['input','tbprofiler','diff']	tuberculosis: unclassified		Mycobacterium tuberculosis
SAMN19687916	SRR14801846	WGS	SIMON FRASER UNIVERSITY	SRX11134671	NextSeq 500	PAIRED	RANDOM	GENOMIC	ILLUMINA	SRS9198062	SRP323639	['SAMN19687916','PRJNA736718','19687916','SRS9198062','TB-222-2929-19_S6_R1_001.fastq.gz','SRX11134671','736718','TB-222-2929-19_S6','bp0','SRP323639','SRR14801846']	2019	2021-06-13T22:48:00.000Z		47.03278 N 28.89972 E	MDA	Europe			Homo sapiens	3	human																					1269	1269673534	554891270	PRJNA736718			99.4	1501305	51	lineage4.2.1	MDR-TB	['diff','tbprofiler','input','tree']	tuberculosis: unclassified		Mycobacterium tuberculosis
SAMN14929644	SRR11838982	WGS	AGRICULTURE VICTORIA	SRX8389481	Illumina MiSeq	PAIRED	PCR	GENOMIC	ILLUMINA	SRS6702891	SRP263341	['MAP-407','PRJNA632696','14929644','SRP263341','C5L6W-MAP-407','SRX8389481','SAMN14929644','SRS6702891','C5L6W_MAP-407_S16_L001_R1_001.fastq.gz','SRR11838982','632696']	2006	2021-04-16T05:57:00.000Z			AUS	Oceania		feces																								735	735895087	413064033	PRJNA632696									NTM: avium complex		Mycobacterium avium subsp. paratuberculosis
SAMEA115744085	ERR13272973	WGS	UNIVERSITY OF OXFORD, NUFFIELD DEPARTMENT OF MEDIC	ERX12643399	NextSeq 500	PAIRED	RANDOM PCR	GENOMIC	ILLUMINA	ERS20253969	ERP161058	['41870098','SAMEA115744085','750ffd531dbb','b28b5ff0-515d-42d2-bc0f-19e45ec26bb9','ERS20253969','ERP161058','PRJEB76547','webin-reads-750ffd531dbb','ERX12643399','1124794','ERR13272973']	2020	2024-08-07T22:00:00.000Z			DEU	Europe																										636	636009670	269787293	PRJEB76547								CRyPTIC_2024	tuberculosis: unclassified		Mycobacterium tuberculosis
SAMEA115746057	ERR13284825	WGS	UNIVERSITY OF OXFORD, NUFFIELD DEPARTMENT OF MEDIC	ERX12655251	NextSeq 500	PAIRED	RANDOM PCR	GENOMIC	ILLUMINA	ERS20255941	ERP161058	['a0be86951a6a','ERX12655251','PRJEB76547','41889611','1124794','webin-reads-a0be86951a6a','ERP161058','SAMEA115746057','ERR13284825','b28b5ff0-515d-42d2-bc0f-19e45ec26bb9','ERS20255941']	2020	2024-08-10T12:01:00.000Z			DEU	Europe																										1047	1047836316	468214024	PRJEB76547								CRyPTIC_2024	tuberculosis: unclassified		Mycobacterium tuberculosis
SAMEA1688530	ERR216923	WGS	SC	ERX191588	Illumina HiSeq 2000	PAIRED	RANDOM	GENOMIC	ILLUMINA	ERS156661	ERP001072	['ERP001072','ERX191588','ERS156661','SAMEA1688530','1884411','Karonga_Prevention_Study__KPS____whole_genome_sequencing_in_a_whole_population-sc-2011-12-13T10:33:26Z-2066','204548','SC_RUN_8668_1#25','SC_EXP_8668_1#25','PRJEB2794','6010620-sc-2012-07-19T15:36:25Z-1451510','ERR216923','Karonga_Prevention_Study__KPS____whole_genome_sequ']	2006	2013-01-23T14:25:00.000Z			MWI	Africa	Karonga	sputum	Homo sapiens	3	human							S						S								296	296318800	138333563	PRJEB2794	Coll_2018		99.6	2531027	55	lineage4.8	HR-TB	['nextstrain_global_tree','Karonga_Prevention_Study','input','Napier_2020','Stucki_2016','Menardo_2021','Coll_2018','diff','tree','Menardo_2018','tbprofiler']	tuberculosis: human-adapted	L4.8	Mycobacterium tuberculosis
SAMN03648770	SRR2101523	WGS	UNIVERSITY OF OXFORD	SRX1096217	Illumina HiSeq 2500	PAIRED	RANDOM	GENOMIC	ILLUMINA	SRS990751	SRP061066	['SRX1096217','4a32de27-a710-435a-a91c-5e7569446dd7_R00000039_v3.bam','SRP061066','SAMN03648770','SRR2101523','PRJNA282721','SRS990751','3648770','282721','4a32de27-a710-435a-a91c-5e7569446dd7']		2015-07-16T15:21:00.000Z			ZAF	Africa						S	S			S		S	S	S			S	S	S				S			475	475382301	335842064	PRJNA282721	CRyPTIC_WHO2021_PMC7612554		99.35	1098954	51	lineage4.3.4.2.1	Sensitive	['Walker_2022','tree','Napier_2020','tbprofiler','Menardo_2018','Menardo_2021','input','diff']	tuberculosis: human-adapted	L4.3.4.2.1	Mycobacterium tuberculosis
SAMN37458019	SRR26112722	WGS	WADSWORTH CENTER	SRX21826787	NextSeq 550	PAIRED	RANDOM	GENOMIC	ILLUMINA	SRS18926391	SRP338930	['IDR2200042037-01-01','SRR26112722','SRS18926391','SAMN37458019','SRX21826787','766641','PRJNA766641','IDR2200042037','37458019','SRP338930','IDR2200042037-01-01.R1.fastq.gz']	2022	2023-09-19T16:21:00.000Z			USA	North America	New York state	sputum	Homo sapiens	3	human																					519	519392567	229945057	PRJNA766641									tuberculosis: unclassified		Mycobacterium tuberculosis
SAMN13066656	SRR11349146	WGS	UNIVERSITY COLLEGE LONDON	SRX7951110	NextSeq 500	PAIRED	RANDOM	GENOMIC	ILLUMINA	SRS5547085	SRP218410	['23_K00982_R1.fastq.gz','559528','SRP218410','PRJNA559528','SAMN13066656','SRX7951110','SRS5547085','23_K00982','SRR11349146','13066656']	2018	2020-03-19T07:17:00.000Z		29.88 S 30.99 E	ZAF	Africa	Durban	sputum	Homo sapiens	3	human																					858	858237190	357432730	PRJNA559528			99.39	1740499	56	lineage4.3.2.1	MDR-TB	['tree','tbprofiler','input','diff']	tuberculosis: unclassified		Mycobacterium tuberculosis
SAMN40273487	SRR28240108	WGS	NIH / NIAID	SRX23851209	NextSeq 2000	PAIRED	RANDOM	GENOMIC	ILLUMINA	SRS20671280	SRP493618	['40273487','SRP493618','1074779','PRJNA1074779','TBPO-6427_lib61584_nextseq_ny0117_151bp.filtered_2_bwa.1.fastq.gz','SRR28240108','SAMN40273487','SRX23851209','SRS20671280','56684']	2020	2024-03-06T10:27:00.000Z		41.7151 N 44.8271 E	GEO	Asia	Tbilisi	sputum	Homo sapiens	3	human																					325	325141492	111192044	PRJNA1074779			99.34	1324622	37	lineage4.3.3	Sensitive	['tbprofiler','tree','diff','input']	tuberculosis: unclassified		Mycobacterium tuberculosis
SAMEA115475760	['ERR12866528','ERR12866527','ERR12866529','ERR12866526']	WGS		['ERX12239347','ERX12239349','ERX12239350','ERX12239348']	Illumina NovaSeq 6000	SINGLE		GENOMIC	ILLUMINA	ERS18732127		['ERX12239349','ERR12866526','ena-EXPERIMENT-TAB-10-04-2024-10:42:12:427-2177','42715727','ena-RUN-TAB-10-04-2024-10:42:12:426-2174','PRJEB49562','794708','9bc3fa2b-c877-4dc7-b821-d8f2b9e08e1b','ena-RUN-TAB-10-04-2024-10:42:12:429-2180','ERP134075','ERX12239347','ERR12866529','ena-EXPERIMENT-TAB-10-04-2024-10:42:12:426-2175','SAMEA115475760','ERR12866528','ena-RUN-TAB-10-04-2024-10:42:12:428-2178','ena-EXPERIMENT-TAB-10-04-2024-10:42:12:425-2173','ERS18732127','ERX12239348','ena-EXPERIMENT-TAB-10-04-2024-10:42:12:428-2179','G66449','ERR12866527','ERX12239350','ena-RUN-TAB-10-04-2024-10:42:12:427-2176']					TZA	Africa			Homo sapiens	3	human																					455	458193671	142111288	PRJEB49562									tuberculosis: unclassified		Mycobacterium tuberculosis
SAMN07373365	SRR6061381	WGS	NML	SRX3206747	Illumina MiSeq	PAIRED	RANDOM	GENOMIC	ILLUMINA	SRS2532544	SRP118711	['1001186','SAMN07373365','PRJNA388806','7373365','SRS2532544','SRP118711','SRX3206747','388806','SRR6061381','NMLfafe494a-1c86-45b2-930e-0bea4764ef63']		2017-09-22T15:30:00.000Z			CAN	North America	Nunavut																									722	722590621	476233543	PRJNA388806			99.78	1190480	80	lineage4.8	Sensitive	['diff','Napier_2020','tbprofiler','input','tree']	tuberculosis: human-adapted	L4.8	Mycobacterium tuberculosis
SAMN06010337	SRR28393457	WGS	FIND, THE FOUNDATION FOR INNOVATIVE NEW DIAGNOSTICS	SRX23998207	Illumina HiSeq 2500	PAIRED	RANDOM	GENOMIC	ILLUMINA	SRS20794779	SRP496567	['I0000774-5','343736','6010337','Peru3264_R1.fastq.gz','WGS-Peru3264','PRJNA343736','SRP496567','SRX23998207','SRR28393457','SAMN06010337','SRS20794779']	2012	2024-03-20T07:43:00.000Z		12 S 77 W	PER	South America	Lima	As reported: patient	Homo sapiens	3	human																					296	296434500	146854162	PRJNA343736			99.61	1775089	51	lineage4.3.3	MDR-TB	['tbprofiler','standford','diff','input','tree']	tuberculosis: unclassified		Mycobacterium tuberculosis
SAMN37457797	SRR26112298	WGS	WADSWORTH CENTER	SRX21826617	Illumina MiSeq	PAIRED	RANDOM	GENOMIC	ILLUMINA	SRS18926225	SRP338930	['SAMN37457797','IDR2200056287-01-01','SRX21826617','SRP338930','37457797','PRJNA766641','SRS18926225','IDR2200056287','IDR2200056287-01-01.R1.fastq.gz','SRR26112298','766641']	2022	2023-09-19T16:21:00.000Z			USA	North America	New York state	sputum	Homo sapiens	3	human																					758	758014535	414340538	PRJNA766641									tuberculosis: unclassified		Mycobacterium tuberculosis
SAMN08912969	SRR6982382	WGS	SAN RAFFAELE	SRX3922645	Illumina MiSeq	PAIRED	RANDOM	GENOMIC	ILLUMINA	SRS3157264	SRP128089	['8912969','428596','TRL0046151_WGS','SRP128089','SRR6982382','TRL0046151','SRX3922645','PRJNA428596','bp0','SRS3157264','SAMN08912969','TRL0046151_S4.gatk.bam']		2018-04-12T16:37:00.000Z							Homo sapiens	3	human																					223	223614793	134211846	PRJNA428596								input	tuberculosis: unclassified		Mycobacterium tuberculosis
SAMEA3558567	ERR1035034	WGS	LSHTM	ERX1113832	Illumina MiSeq	PAIRED		GENOMIC	ILLUMINA	ERS865716	ERP011639	['297845','ERR1035034','ERS865716','ERX1113832','mtb459','ena-EXPERIMENT-LSHTM-25-09-2015-14:04:49:449-459','SAMEA3558567','PRJEB10385','ena-STUDY-LSHTM-18-08-2015-18:02:02:463-104','ena-RUN-LSHTM-25-09-2015-14:04:49:449-459','4154863','ERP011639']		2015-12-10T04:47:00.000Z										S				S	S	R			R			R								2180	2180998040	1387445452	PRJEB10385	Coll_2018		99.79	1593344	37	lineage4.3.4.2.1	Pre-XDR-TB	['diff','tree','Napier_2020','Coll_2018','input','tbprofiler']	tuberculosis: human-adapted	L4.3.4.2.1	Mycobacterium tuberculosis
SAMEA5189739	ERR4187918	WGS	WELLCOME SANGER INSTITUTE	ERX4149687	HiSeq X Ten	PAIRED	RANDOM	GENOMIC	ILLUMINA	ERS2997233	ERP021867	['480613','SC_RUN_29589_2#39','ERX4149687','Exploring_the_richness_of_Mycobacterium_bovis_strain_diversity-sc-4667','PRJEB19799','ERP021867','ERR4187918','SAMEA5189739','ERS2997233','15093239','1ca64c12-ff90-11e8-9f73-3c4a9275d6c8','SC_EXP_29589_2#39']		2020-06-04T10:49:00.000Z			GBR	Europe																										279	279119574	75020125	PRJEB19799			99.41	1460378	49	La1.8.1	Other	['tbprofiler','input','bovis_GBR','tree','diff']	tuberculosis: animal-adapted	La1	Mycobacterium bovis
SAMEA10801584	ERR7421867	WGS	HOSPITAL GENERAL UNIVERSITARIO GREGORIO MARANON	ERX6991460	NextSeq 500	PAIRED	PCR	GENOMIC	ILLUMINA	ERS8452867	ERP133389	['PRJEB48947','ena-EXPERIMENT-Hospital General Universitario Gregorio Maranon-24-11-2021-11:38:08:457-1','ena-RUN-Hospital General Universitario Gregorio Maranon-24-11-2021-11:38:08:457-1','ERX6991460','ERS8452867','ERP133389','AL-2350209','24604991','794667','SAMEA10801584','ena-STUDY-Hospital General Universitario Gregorio Maranon-24-11-2021-10:18:14:236-270','ERR7421867']		2022-07-21T23:18:00.000Z																														495	495859165	317856540	PRJEB48947			99.63	1377717	46	lineage4.3.3	Sensitive	['input','diff','tbprofiler','tree']	tuberculosis: unclassified		Mycobacterium tuberculosis
SAMN30948875	SRR21690197	WGS	RIVM	SRX17688008	Illumina NovaSeq 6000	PAIRED	RANDOM	GENOMIC	ILLUMINA	SRS15219397	SRP399356	['RIVM0191.bam','882748','30948875','bp0','SRR21690197','SRP399356','PRJNA882748','SRX17688008','RIVM0191','SAMN30948875','SRS15219397']	2019	2022-09-23T18:05:00.000Z			NLD	Europe		sputum	Homo sapiens	3	human																					653	653046119	73065534	PRJNA882748								input	tuberculosis: unclassified		Mycobacterium tuberculosis
SAMEA104394634	ERR2200044	WGS	FZB	ERX2255032	Illumina MiSeq	PAIRED		GENOMIC	ILLUMINA	ERS2012576	ERP010814	['8097199','SAMEA104394634','287903','ena-STUDY-FZB-22-06-2015-17:16:39:392-292','5743-09','ERS2012576','ERX2255032','ERP010814','ena-RUN-FZB-21-11-2017-14:36:27:949-305','PRJEB9680','ena-EXPERIMENT-FZB-21-11-2017-14:36:27:949-305','ERR2200044']		2017-11-28T16:37:00.000Z			SWZ	Africa										S		S						S	S							602	602376036	389761653	PRJEB9680	CRyPTIC_WHO2021_PMC7612554		99.61	1181311	78	lineage2.2.1	Sensitive	['Napier_2020','diff','input','tree','tbprofiler','Walker_2022']	tuberculosis: human-adapted	L2.2.1	Mycobacterium tuberculosis
SAMN36834306	SRR25515404	WGS	SHANDONG PROVINCIAL HOSPITAL	SRX21245845	Illumina HiSeq 4000	PAIRED	RANDOM	GENOMIC	ILLUMINA	SRS18500126	SRP453313	['SRP453313','R45','PRJNA1002108','SRX21245845','SRS18500126','1002108','SRR25515404','bp0','SAMN36834306','R45.IS300_Clean.1.fastq.gz','36834306']	2013	2023-08-04T04:41:00.000Z		36.40 N 117.00 E	CHN	Asia	Shandong	As reported: phlegm	Homo sapiens	3	human																					578	578505900	262804712	PRJNA1002108			98.07	1753168	58	lineage2.2.1	MDR-TB	['diff','tree','tbprofiler','input']	tuberculosis: human-adapted	L4	Mycobacterium tuberculosis	H37Rv
SAMEA7527170	ERR4798610	WGS	FOUNDATION FOR MEDICAL RESEARCH INDIA	ERX4668034	NextSeq 500	PAIRED	RANDOM	GENOMIC	ILLUMINA	ERS5283642	ERP124850	['run.27075','ERX4668034','ERP124850','experiment.27075','ERR4798610','SAMEA7527170','project.Mumbai','PRJEB41116','sample.27075','ERS5283642','22460748','773292']		2021-11-10T01:20:00.000Z			IND	Asia	Mumbai					R	S				S		R	R							S		R	S		419	419524200	185139989	PRJEB41116	Walker_2022							['CRyPTIC_IND','Walker_2022','input']	tuberculosis: unclassified		Mycobacterium tuberculosis
SAMN21616833	SRR16058022	WGS	PUBLIC HEALTH ONTARIO	SRX12344646	Illumina MiSeq	PAIRED	RANDOM	GENOMIC	ILLUMINA	SRS10317028	SRP338617	['SRP338617','SRS10317028','bp0','21616833','SRX12344646','2019-380','SAMN21616833','PRJNA766079','2019-380_R1.fastq.gz','766079','SRR16058022']	2019	2021-09-24T21:46:00.000Z			CAN	North America	Ontario		Homo sapiens	3	human					S		S					S	S								333	333088850	193676910	PRJNA766079	CRyPTIC_WHO2021_PMC7612554		99.54	1936594	64	lineage3	Sensitive	['diff','input','tbprofiler','tree','Walker_2022']	tuberculosis: unclassified		Mycobacterium tuberculosis
SAMN17254067	SRR13381280	WGS	SHENZHEN THIRD PEOPLE'S HOSPITAL	SRX9804156	Helicos HeliScope	SINGLE	RANDOM	GENOMIC	HELICOS	SRS7988369	SRP299848	['SAMN17254067','87.gz','SRS7988369','685530','PRJNA685530','library-87','Mtb lsolate-87','17254067','bp0','SRR13381280','SRX9804156','SRP299848']	2020	2021-01-07T19:36:00.000Z							Homo sapiens	3	human																					720	720401425	866646034	PRJNA685530									tuberculosis: human-adapted	L4	Mycobacterium tuberculosis	H37Rv
SAMN41665310	SRR29274254	WGS	FIND, THE FOUNDATION FOR INNOVATIVE NEW DIAGNOSTICS	SRX24791653	Illumina HiSeq 2000	PAIRED	RANDOM	GENOMIC	ILLUMINA	SRS21508876	SRP511585	['PRJNA1119933','bp0','EUST09427_lib41','SRP511585','EUST09427_lib41_R1.fastq.gz','1119933','SRX24791653','EUST09427','SRS21508876','SRR29274254','41665310','SAMN41665310']	2019-01	2024-06-04T09:44:00.000Z			BGR	Europe			Homo sapiens	3	human																					346	346569636	144642409	PRJNA1119933									tuberculosis: unclassified		Mycobacterium tuberculosis
SAMEA7555561	ERR4822192	WGS	PUBLIC HEALTH ENGLAND	ERX4692034	Illumina HiSeq 2500	PAIRED	RANDOM	GENOMIC	ILLUMINA	ERS5312204	ERP124941	['773303','ERR4822192','PRJEB41201','experiment.25013','ERP124941','SAMEA7555561','run.25013','ERX4692034','ERS5312204','22474968','sample.25013','project.PHE-TB']		2021-11-11T03:06:00.000Z			GBR	Europe																										443	443222316	207150349	PRJEB41201			99.42	1813861	39	lineage4.1.1.1	Sensitive	['tree','tbprofiler','input','diff','CRyPTIC_PHE']	tuberculosis: unclassified		Mycobacterium tuberculosis
SAMEA7353866	ERR4627369	WGS	ANIMAL AND PLANT HEALTH AGENCY	ERX4554489	NextSeq 500	PAIRED	RANDOM	GENOMIC	ILLUMINA	ERS5112341	ERP123964	['B6-71-43','PRJEB40340','ena-STUDY-ANIMAL AND PLANT HEALTH AGENCY-14-09-2020-13:08:14:177-52','SAMEA7353866','ena-RUN-ANIMAL AND PLANT HEALTH AGENCY-28-09-2020-10:34:11:059-66','ERX4554489','16291971','ena-EXPERIMENT-ANIMAL AND PLANT HEALTH AGENCY-28-09-2020-10:34:11:059-66','663834','ERP123964','ERR4627369','ERS5112341']		2020-11-16T00:33:00.000Z																														229	229040040	100008826	PRJEB40340			84.72	1119583	32	La1.8.1	Other	['tbprofiler','tree','input','diff']	tuberculosis: animal-adapted	La1	Mycobacterium bovis
SAMEA1530823	ERR176580	WGS	SC	ERX152726	Illumina HiSeq 2000	PAIRED	RANDOM	GENOMIC	ILLUMINA	ERS141848	ERP001072	['SAMEA1530823','SC_RUN_8205_5#39','ERP001072','99001899-sc-2012-05-29T15:06:25Z-1428661','Karonga_Prevention_Study__KPS____whole_genome_sequencing_in_a_whole_population-sc-2011-12-13T10:33:26Z-2066','1759942','PRJEB2794','ERS141848','Karonga_Prevention_Study__KPS____whole_genome_sequ','SC_EXP_8205_5#39','ERR176580','204548','ERX152726']	1999	2012-10-12T09:17:00.000Z			MWI	Africa	Karonga	sputum	Homo sapiens	3	human																					314	314310200	189468207	PRJEB2794			62.09	1598203	37	lineage4.3.4.2.1	Sensitive	['diff','Karonga_Prevention_Study','tbprofiler','input','Menardo_2021','Menardo_2018','Napier_2020','tree']	tuberculosis: human-adapted	L4.3.4.2.1	Mycobacterium tuberculosis
SAMN20512336	SRR15315899	WGS	SCHOOL OF PUBLIC HEALTH, FUDAN UNIVERSITY	SRX11620441	Illumina HiSeq 2000	PAIRED	PCR	GENOMIC	ILLUMINA	SRS9655703	SRP330727	['bp0','SRR15315899','751240','SRX11620441','SRP330727','20512336','1998-East-010','B83','B83_R1.fastq.gz','SAMN20512336','SRS9655703','PRJNA751240']	1998	2021-08-01T01:15:00.000Z		30.20 N 120.09 E	CHN	Asia	Zheijiang	sputum	Homo sapiens	3	human																					1592	1592909400	650593052	PRJNA751240			99.42	1812872	61	lineage4.4.2	Sensitive	['diff','tbprofiler','timelapse_Zhejiang_CHN','tree','input']	tuberculosis: unclassified		Mycobacterium tuberculosis
SAMN05916297	SRR28394216	WGS	FIND, THE FOUNDATION FOR INNOVATIVE NEW DIAGNOSTICS	SRX23999136	Illumina HiSeq 2500	PAIRED	RANDOM	GENOMIC	ILLUMINA	SRS20795706	SRP496567	['SRP496567','SRS20795706','02-R1092','343736','PRJNA343736','Peru4976_R1.fastq.gz','SAMN05916297','5916297','SRR28394216','WGS-Peru4976','SRX23999136']	2012	2024-03-20T08:00:00.000Z		12 S 77 W	PER	South America	Lima	As reported: patient	Homo sapiens	3	human																					1382	1382531250	642272775	PRJNA343736			99.7	1841185	53	lineage4.3.3	MDR-TB	['input','tbprofiler','diff','tree','standford']	tuberculosis: unclassified		Mycobacterium tuberculosis
SAMN03649001	SRR2101754	WGS	UNIVERSITY OF OXFORD	SRX1096448	Illumina HiSeq 2500	PAIRED	RANDOM	GENOMIC	ILLUMINA	SRS990907	SRP061066	['SRP061066','SRR2101754','SAMN03649001','1af451c2-0a1c-4be0-a3fe-87021f0565e1','PRJNA282721','1af451c2-0a1c-4be0-a3fe-87021f0565e1_R00000039_v3.bam','SRS990907','SRX1096448','3649001','282721']		2015-07-15T06:50:00.000Z			ZAF	Africa						S	S			S		S	S	S			S	R	S				S			140	140983291	98390946	PRJNA282721	CRyPTIC_WHO2021_PMC7612554		99.45	386146	17	lineage2.2.1	RR-TB	['tbprofiler','Walker_2022','diff','input']	tuberculosis: unclassified		Mycobacterium tuberculosis
SAMN39436914	SRR28741156	WGS	TAIWAN CENTERS FOR DISEASE CONTROL	SRX24307027	Illumina MiSeq	PAIRED	RANDOM	GENOMIC	ILLUMINA	SRS21069755	SRP502731	['SRP502731','39436914','1065624','070100149_R1.fastq.gz','PRJNA1065624','TWCDC07149','SRX24307027','C2-07149','SAMN39436914','SRS21069755','SRR28741156']	2007	2024-04-19T03:09:00.000Z		25.02 N 121.35 E	TWN	Asia		lung	Homo sapiens	3	human																					688	688336348	409432705	PRJNA1065624									tuberculosis: unclassified		Mycobacterium tuberculosis
SAMN35571829	SRR24807280	WGS	WADSWORTH CENTER - NYS DOH	SRX20579465	MinION	SINGLE	RANDOM	GENOMIC	OXFORD_NANOPORE	SRS17881454	SRP338930	['SAMN35571829','IDR2000006189_ONT.fastq.gz','SRR24807280','SRX20579465','PRJNA766641','SRP338930','766641','35571829','SRS17881454','IDR 2000006189']	2020	2023-06-02T16:00:00.000Z			USA	North America	New York state		Homo sapiens	3	human																					56	56242041	52092337	PRJNA766641									tuberculosis: unclassified		Mycobacterium tuberculosis
SAMEA115745268	ERR13284064	WGS	UNIVERSITY OF OXFORD, NUFFIELD DEPARTMENT OF MEDIC	ERX12654490	NextSeq 500	PAIRED	RANDOM PCR	GENOMIC	ILLUMINA	ERS20255152	ERP161058	['ERS20255152','ERP161058','webin-reads-f72eaf0e6db5','41888956','ERR13284064','f72eaf0e6db5','ERX12654490','1124794','SAMEA115745268','b28b5ff0-515d-42d2-bc0f-19e45ec26bb9','PRJEB76547']	2020	2024-08-10T11:59:00.000Z			DEU	Europe																										530	530069028	238263697	PRJEB76547								CRyPTIC_2024	tuberculosis: unclassified		Mycobacterium tuberculosis
SAMN40566346	SRR28409719	WGS	WADSWORTH CENTER	SRX24013899	Illumina MiSeq	PAIRED	RANDOM	GENOMIC	ILLUMINA	SRS20809028	SRP338930	['IDR1800015179-01-01.R1.fastq.gz','SRS20809028','SRX24013899','IDR1800015179-01-01','40566346','SAMN40566346','766641','SRP338930','SRR28409719','PRJNA766641']	2018	2024-03-21T15:52:00.000Z			USA	North America	New York state	sputum	Homo sapiens	3	human																					423	423492053	252501885	PRJNA766641			99.61	1294260	73	lineage2.2.1.1	HR-TB	['input','tree','tbprofiler','diff']	tuberculosis: unclassified		Mycobacterium tuberculosis
SAMN19730082	SRR15399216	WGS	FUNDACAO OSWALDO CRUZ	SRX11701442	NextSeq 500	PAIRED	PCR	GENOMIC	ILLUMINA	SRS9733011	SRP331777	['PRJNA714609','SRS9733011','SR8069_0718','SRR15399216','SR8069_0718_R1.fastq','SRP331777','8069','SRX11701442','714609','19730082','SAMN19730082']	2018	2021-08-10T18:45:00.000Z			BRA	South America			Homo sapiens	3	human																					456	456149686	161389975	PRJNA714609			99.71	1830560	60	lineage4.3.4.2	Sensitive	['input','tree','standford','diff','tbprofiler']	tuberculosis: unclassified		Mycobacterium tuberculosis
SAMEA112750800	ERR10969264	WGS	NATIONAL INSTITUTE OF HEALTH DR. RICARDO JORGE	ERX10406578	NextSeq 550	PAIRED	RANDOM	GENOMIC	ILLUMINA	ERS14745491	ERP111748	['ERX10406578','33679954','ERS14745491','SAMEA112750800','PT_TB0539','PRJEB29446','505027','INSA_27102018','ERP111748','ERR10969264']	2022	2023-03-11T01:04:00.000Z			PRT	Europe																										400	400486720	190825561	PRJEB29446			99.18	1280250	42	lineage4.3.2	Sensitive	['input','diff','tree','tbprofiler']	tuberculosis: unclassified		Mycobacterium tuberculosis
SAMEA112806638	ERR11083005	WGS	FZB	ERX10530374	NextSeq 500	PAIRED		GENOMIC	ILLUMINA	ERS14814184	ERP010814	['ERX10530374','33894733','ena-STUDY-FZB-22-06-2015-17:16:39:392-292','287903','SAMEA112806638','ERS14814184','PRJEB9680','ERP010814','ena-RUN-TAB-22-03-2023-09:49:52:934-114278','9420-06','ERR11083005','ena-EXPERIMENT-TAB-22-03-2023-09:49:52:934-114277']		2023-07-21T05:52:00.000Z																														506	506990909	242717616	PRJEB9680			99.41	1320069	45	lineage4.2.2.1	HR-TB	['tbprofiler','diff','tree','input']	tuberculosis: unclassified		Mycobacterium tuberculosis
SAMEA113538552	ERR11466514	WGS	FZB	ERX10872671	NextSeq 500	PAIRED		GENOMIC	ILLUMINA	ERS15534973	ERP147571	['SAMEA113538552','PRJEB62480','979605','ERP147571','ERS15534973','ena-RUN-TAB-22-05-2023-12:53:16:466-8467','ERX10872671','35506929','BTB-926','ena-EXPERIMENT-TAB-22-05-2023-12:53:16:466-8466','ERR11466514','d05d2f15-c027-4055-b906-d9d6d110849e']		2023-09-17T03:16:00.000Z			BWA	Africa																										1222	1222684357	527700555	PRJEB62480								['Kopanyo','input']	tuberculosis: unclassified		Mycobacterium tuberculosis
SAMN13813762	SRR10869021	WGS	UCT	SRX7539288	Illumina HiSeq 2500	PAIRED	RANDOM	GENOMIC	ILLUMINA	SRS5977864	SRP241186	['SAMN13813762','C251','SRR10869021','13813762','SRS5977864','C251_R1_001.fastq.gz','SRX7539288','PRJNA600338','600338','bp0','SRP241186','47']	2019	2020-01-10T13:27:00.000Z		33.9249 S 18.4241 E	ZAF	Africa		sputum	Homo sapiens	3	human																					263	263573822	109696918	PRJNA600338								['input','Menardo_2021']	tuberculosis: human-adapted	L4	Mycobacterium tuberculosis
G2729													2018				ESP	Europe	province of Valencia					S					S																				No	99.65	1700897	78	lineage2.2.1	MDR-TB	['tree','diff','tbprofiler','input','TGU']	tuberculosis: unclassified		Mycobacterium tuberculosis
SAMEA11225647	ERR7902620	WGS	FZB	ERX7470765	NextSeq 500	PAIRED		GENOMIC	ILLUMINA	ERS8875123	ERP005779	['24647182','ena-RUN-FZB-04-01-2022-15:51:50:333-40','ERS8875123','325612','ena-EXPERIMENT-FZB-04-01-2022-15:51:50:333-40','ERP005779','ERX7470765','15185-14','ERR7902620','ena-STUDY-FZB-08-05-2014-02:23:48:240-40','PRJEB6273','SAMEA11225647']		2022-07-16T10:11:00.000Z																														723	723391097	325079635	PRJEB6273			99.29	1559146	53	lineage1.2.2.1	Sensitive	['input','tree','tbprofiler','diff']	MTBC		Mycobacterium tuberculosis complex sp.
SAMEA7528810	ERR4800225	WGS	FOUNDATION FOR MEDICAL RESEARCH INDIA	ERX4669640	NextSeq 500	PAIRED	RANDOM	GENOMIC	ILLUMINA	ERS5285280	ERP124850	['ERP124850','773292','SAMEA7528810','ERS5285280','run.30445','22462354','ERX4669640','experiment.30445','sample.30445','PRJEB41116','project.Mumbai','ERR4800225']		2021-11-10T02:15:00.000Z			IND	Asia	Mumbai					S	S				S	S	S	S				S			S		S	S		553	553767044	233409309	PRJEB41116	Walker_2022		99.63	1601180	54	lineage4.3.3	Sensitive	['tree','CRyPTIC_IND','Walker_2022','tbprofiler','input','diff']	tuberculosis: unclassified		Mycobacterium tuberculosis
SAMEA3374863	ERR1023423	WGS	THE WELLCOME TRUST SANGER INSTITUTE	ERX1102295	Illumina HiSeq 2000	PAIRED	RANDOM	GENOMIC	ILLUMINA	ERS716784	ERP004677	['SC_EXP_16852_5#50','ERX1102295','SC_RUN_16852_5#50','Mycobacterium_tuberculosis__HICF__sequencing-sc-2926','ERS716784','4106623','ERR1023423','247745','TRL0001024-sc-2292166','PRJEB5280','ERP004677','SAMEA3374863']		2016-03-05T14:06:00.000Z			PER	South America																										699	699394250	114400876	PRJEB5280			99.54	1818893	51	lineage2.2.1	Sensitive	['tbprofiler','diff','standford','input','Napier_2020','tree']	tuberculosis: human-adapted	L2.2.1	Mycobacterium tuberculosis
SAMN21896083	SRR16115073	WGS	WADSWORTH CENTER - NYS DOH	SRX12400664	Illumina MiSeq	PAIRED	RANDOM	GENOMIC	ILLUMINA	SRS10370179	SRP338930	['766641','SRX12400664','IDR1900045553','PRJNA766641','SRP338930','21896083','IDR1900045553-01-01_S10_L001_R1_001.fastq.gz','SAMN21896083','SRR16115073','SRS10370179']	2019	2021-09-29T12:01:00.000Z			USA	North America	New York state		Homo sapiens	3	human							R														650	650211189	377758014	PRJNA766641	CRyPTIC_WHO2021_PMC7612554		99.48	1553420	82	lineage1.2.1.2	Sensitive	['tbprofiler','tree','Walker_2022','input','diff']	tuberculosis: unclassified		Mycobacterium tuberculosis
SAMN31046487	SRR21746991	WGS	TAIWAN CENTERS FOR DISEASE CONTROL	SRX17742643	Illumina MiSeq	PAIRED	RANDOM	GENOMIC	ILLUMINA	SRS15271514	SRP400134	['PRJNA884747','210200008_S12_L001_R1_001.fastq.gz','884747','SRR21746991','S010','SRP400134','31046487','SRX17742643','SAMN31046487','TWCDC010','SRS15271514']	2021	2022-09-28T20:57:00.000Z		25.02 N 121.35 E	TWN	Asia		lung	Homo sapiens	3	human																					587	587335262	343744522	PRJNA884747			99.62	1599425	107	lineage4.4.2	MDR-TB	['tbprofiler','input','diff','tree']	tuberculosis: unclassified		Mycobacterium tuberculosis
SAMEA110420336	ERR9992979	WGS	CTB/NICD - SOUTH AFRICA, SOUTH AFRICA	ERX9533385	Illumina NovaSeq 6000	PAIRED	RANDOM	GENOMIC	ILLUMINA	ERS12518411		['run.1162.1.be3288ffaf3cec87cb5cbab66f77e8c5','SAMEA110420336','30016804','experiment.1162.72aedb6b','sample.1162.1ba15871','ERX9533385','ERR9992979','ERS12518411']		2022-08-10T14:22:00.000Z																														663	663331222	216474859										tuberculosis: unclassified		Mycobacterium tuberculosis
SAMEA7423464	ERR4872106	WGS	FZB	ERX4741319	NextSeq 500	PAIRED		GENOMIC	ILLUMINA	ERS5181812	ERP124444	['17071731','SAMEA7423464','ERR4872106','PRJEB40777','ERX4741319','12-6547','ena-RUN-FZB-25-11-2020-10:16:50:900-55','685092','ena-STUDY-FZB-13-10-2020-10:22:46:424-256','ERP124444','ena-EXPERIMENT-FZB-25-11-2020-10:16:50:900-55','ERS5181812']		2020-12-22T16:50:00.000Z			CMR	Africa																										988	988683341	467243418	PRJEB40777			99.46	1437731	49	lineage4.1.4	MDR-TB	['input','diff','R-MDR_CMR','tree','tbprofiler']	MTBC		Mycobacterium tuberculosis complex sp.
SAMEA7562350	ERR4829911	WGS	SAN RAFFAELE SCIENTIFIC INSTITUTE	ERX4699895	NextSeq 500	PAIRED	RANDOM	GENOMIC	ILLUMINA	ERS5318984	ERP124983	['ERR4829911','experiment.31710','ERP124983','773309','project.Italy','ERS5318984','PRJEB41242','SAMEA7562350','sample.31710','run.31710','22477918','ERX4699895']		2021-11-11T08:06:00.000Z			ITA	Europe										S	S	S	S	S						S	S	S	S	S		692	692015204	289945267	PRJEB41242	['Walker_2022','CRyPTIC_reuse_table']		98.69	1757995	57	lineage4.7	Sensitive	['CRyPTIC_SanRaffaele','input','CRyPTIC_reuse_table','Walker_2022','tree','tbprofiler','diff']	tuberculosis: unclassified		Mycobacterium tuberculosis
SAMEA104718650	ERR2446299	WGS	RIVM - NATIONAL INSTITUTE FOR PUBLIC HEALTH AND TH	ERX2465400	Illumina HiSeq 2500	SINGLE	RANDOM	GENOMIC	ILLUMINA	ERS2320033	ERP107526	['ERP107526','PRJEB25592','WGSVNTR2016245','ERX2465400','ena-EXPERIMENT-RIVM - National Institute for Public Health and the Environment-26-03-2018-16:05:17:750-245','ERR2446299','ERS2320033','SAMEA104718650','ena-RUN-RIVM - National Institute for Public Health and the Environment-26-03-2018-16:05:17:750-245','8820582','ena-STUDY-RIVM - National Institute for Public Health and the Environment-15-03-2018-13:44:58:461-243','448124']	2016	2019-06-11T17:56:00.000Z			NLD	Europe			Homo sapiens	3	human																					847	847032486	213482558	PRJEB25592								['Napier_2020','WGS_2016_NLD']	tuberculosis: human-adapted	L3	Mycobacterium tuberculosis
SAMN09715511	SRR7592384	WGS	NIH / NIAID	SRX4457380	Illumina MiSeq	PAIRED	RANDOM	GENOMIC	ILLUMINA	SRS3595205	SRP155250	['482865','2488','SRS3595205','bp0','PRJNA482865','TBP-IMN-16_lib13614_nextseq_n0170_151bp_R2.fastq.gz','SRX4457380','SAMN09715511','SRP155250','9715511','SRR7592384']	2016-10	2018-07-25T16:44:00.000Z		44.4268 N 26.1025 E	ROU	Europe	Bucharest	sputum	Homo sapiens	3	human																					582	582168818	246974184	PRJNA482865								['input','Menardo_2021']	tuberculosis: human-adapted	L4	Mycobacterium tuberculosis
SAMEA12852191	ERR11244183	WGS	SWISS TROPICAL AND PUBLIC HEALTH INSTITUTE	ERX10652387	Illumina NovaSeq 6000	SINGLE	RANDOM	GENOMIC	ILLUMINA	ERS10460011	ERP135175	['G43636','8cc6b8bd-130a-4c76-a0b2-3197bafe5cc6','930268','ena-RUN-TAB-17-04-2023-19:57:14:170-4464','PRJEB50582','ERS10460011','ERR11244183','34306635','ERX10652387','ena-EXPERIMENT-TAB-17-04-2023-19:57:14:169-4463','SAMEA12852191','ERP135175']	2014	2023-07-27T09:53:00.000Z			GEO	Asia		sputum																								289	289337124	104470075	PRJEB50582									tuberculosis: unclassified		Mycobacterium tuberculosis
SAMN15348131	SRR12080283	WGS	UPPSALA UNIVERSITY	SRX8607516	Illumina HiSeq 2000	PAIRED	RANDOM	GENOMIC	ILLUMINA	SRS6897442	SRP268581	['SAMN15348131','S93/021-7:8','SRX8607516','SRP268581','641253','FCC494YACXX-WHAIPI005175-93_L7_1.fq.gz','SRS6897442','PRJNA641253','15348131','SRR12080283']	1993	2020-06-24T08:35:00.000Z			SWE	Europe	Stockholm	lung	Homo sapiens	3	human																					250	250584840	188315041	PRJNA641253								['input','intrapatient_nineyears']	tuberculosis: unclassified		Mycobacterium tuberculosis
SAMN41471481	SRR29096815	WGS	FIND, THE FOUNDATION FOR INNOVATIVE NEW DIAGNOSTICS	SRX24620944	Illumina HiSeq 2000	PAIRED	RANDOM	GENOMIC	ILLUMINA	SRS21358098	SRP507535	['1494254201370T-N18_S6_L001_R1_001.fastq.gz','SRP507535','924644_A2C41F151839','1109295','SRX24620944','SRR29096815','41471481','PRJNA1109295','924644_A2C41F151839_N18','SRS21358098','SAMN41471481']		2024-05-21T10:13:00.000Z							Homo sapiens	3	human																					761	761197939	462539464	PRJNA1109295								WHO_mutations_2023	tuberculosis: unclassified		Mycobacterium tuberculosis
SAMEA7528828	ERR4800243	WGS	FOUNDATION FOR MEDICAL RESEARCH INDIA	ERX4669658	NextSeq 500	PAIRED	RANDOM	GENOMIC	ILLUMINA	ERS5285298	ERP124850	['run.30463','project.Mumbai','773292','SAMEA7528828','ERP124850','ERS5285298','sample.30463','ERR4800243','ERX4669658','22462372','PRJEB41116','experiment.30463']		2021-11-10T02:16:00.000Z			IND	Asia	Mumbai					S	S				S	R	S	S				R			S		S	S		532	532004700	235265071	PRJEB41116	Walker_2022							['CRyPTIC_IND','Walker_2022','input']	tuberculosis: unclassified		Mycobacterium tuberculosis
SAMEA11761295	ERR8025492	WGS	DST/NRF CENTRE OF EXCELLENCE FOR BIOMEDICAL TB RES	ERX7591080	Illumina HiSeq 2000	PAIRED	RANDOM PCR	GENOMIC	ILLUMINA	ERS9408684	ERP127235	['ena-STUDY-DST/NRF Centre of Excellence for Biomedical TB research, SAMRC Centre for TB Research-24-02-2021-10:13:08:178-1231','25051407','SAMEA11761295','ERP127235','R20189','ena-RUN-TAB-17-01-2022-09:26:01:243-17491','PRJEB43283','ERS9408684','798337','ena-EXPERIMENT-TAB-17-01-2022-09:26:01:243-17490','ERR8025492','ERX7591080']	2013	2022-06-25T19:13:00.000Z			ZAF	Africa		sputum	Homo sapiens	3	human																					674	674774128	457360843	PRJEB43283			99.55	1270725	62	lineage2.2.1	Pre-XDR-TB	['input','tbprofiler','diff','tree']	tuberculosis: unclassified		Mycobacterium tuberculosis
SAMN07659416	SRR6044835	WGS	MODMEDMICOXFORD	SRX3192011	Illumina MiSeq	PAIRED	RANDOM	GENOMIC	ILLUMINA	SRS2520339	SRP117784	['SRX3192011','SRR6044835','SAMN07659416','SRS2520339','MMMOSAM:7a5cc3f1-5c4b-4102-99a5-2bd02df13af8','401515','MMMOSRA:7a5cc3f1-5c4b-4102-99a5-2bd02df13af8','SRP117784','PRJNA401515','7659416']	2016	2017-10-27T16:12:00.000Z			GBR	Europe	Oxford		Homo sapiens	3	human																					298	298479561	183196872	PRJNA401515								input	tuberculosis: unclassified		Mycobacterium tuberculosis
SAMN40475171	SRR28388391	AMPLICON	HARVARD TH CHAN SCHOOL OF PUBLIC HEALTH	SRX23993081	Illumina MiSeq	PAIRED	PCR	GENOMIC	ILLUMINA	SRS20790198	SRP496435	['bp0','1088513','SAMN40475171','29916-S-RMSBrLN2gr_S47_L001_R1_001.fastq.gz','SRP496435','SRX23993081','PRJNA1088513','SRS20790198','29916_RMS Br LN 2 gran','SRR28388391','40475171']		2024-03-20T00:45:00.000Z			USA	North America	PA, Upitt	As reported: LN	Macaca fascicularis	3	crab-eating macaque																					11	11194163	7911585	PRJNA1088513									tuberculosis: human-adapted	L4	Mycobacterium tuberculosis	Erdman
SAMN36834445	SRR25514957	WGS	SHANDONG PROVINCIAL HOSPITAL	SRX21245620	Illumina HiSeq 4000	PAIRED	RANDOM	GENOMIC	ILLUMINA	SRS18499901	SRP453313	['36834445','SRS18499901','S83.IS300_Clean.1.fastq.gz','SRP453313','SRX21245620','1002108','SAMN36834445','bp0','SRR25514957','PRJNA1002108','S83']	2016	2023-08-04T04:40:00.000Z		36.40 N 117.00 E	CHN	Asia	Shandong	As reported: phlegm	Homo sapiens	3	human																					576	576350700	258207462	PRJNA1002108			98.16	1734944	59	lineage2.2.1	Sensitive	['input','tree','tbprofiler','diff']	tuberculosis: human-adapted	L4	Mycobacterium tuberculosis	H37Rv
SAMN35982133	SRR25207144	WGS	CHINESE CENTER FOR DISEASE CONTROL AND PREVENTION	SRX20954089	Illumina HiSeq 2500	PAIRED	RANDOM	GENOMIC	ILLUMINA	SRS18231067	SRP448193	['SRX20954089','MDRTB521.bam','SRS18231067','SAMN35982133','TBMDR521','SRR25207144','PRJNA987438','SRP448193','bp0','35982133','987438']	2016	2023-10-16T21:54:00.000Z						sputum	Homo sapiens	3	human																					1272	1272202650	265192048	PRJNA987438									tuberculosis: unclassified		Mycobacterium tuberculosis
SAMEA4441526	ERR1633876	WGS	INSTITUTE OF INFECTIOUS DISEASE AND MOLECULAR MEDI	ERX1704209	Illumina HiSeq 2000	PAIRED	size fractionation	GENOMIC	ILLUMINA	ERS1352975	ERP017107	['353810','6021505','ena-RUN-Institute of Infectious Disease and Molecular Medicine-15-09-2016-16:31:52:681-102','SAMEA4441526','ERP017107','ERS1352975','ena-STUDY-Institute of Infectious Disease and Molecular Medicine-13-09-2016-12:12:52:927-24','ERR1633876','KSP1070','ERX1704209','ena-EXPERIMENT-Institute of Infectious Disease and Molecular Medicine-15-09-2016-16:31:52:681-102','PRJEB15382']	2010	2016-11-16T16:08:00.000Z			ZAF	Africa	Khayelitsha, Cape Town	sputum	Homo sapiens	3	human																					482	482219800	300157826	PRJEB15382			99.6	1754452	40	lineage4.3.2.1	Sensitive	['Menardo_2018','Napier_2020','tbprofiler','Menardo_2021','diff','input','tree','Nimmo_2024']	tuberculosis: human-adapted	L4.3.2.1	Mycobacterium tuberculosis
SAMN08862854	SRR6936730	WGS	SAN RAFFAELE	SRX3881338	Ion Torrent PGM	SINGLE	RANDOM	GENOMIC	ION_TORRENT	SRS3120800	SRP128089	['SRP128089','SRX3881338','428596','XTB-13-375_WGS','XTB-13-375','SAMN08862854','8862854','XTB-13-375_single_iontorrent_400bp.gatk.bam','SRR6936730','PRJNA428596','bp0','SRS3120800']		2018-04-20T12:10:00.000Z							Homo sapiens	3	human																					101	101595247	53523109	PRJNA428596									tuberculosis: unclassified		Mycobacterium tuberculosis
SAMN25888768	SRR18002941	WGS	NATIONAL INSTITUTE FOR COMMUNICABLE DISEASE CONTROL AND PREVENTION, CHINESE CENTER FOR DISEASE CONTR	SRX14158576	Illumina HiSeq 1000	PAIRED	RANDOM	GENOMIC	ILLUMINA	SRS11983819	SRP359570	['806507','UM210129T0062_1.fq.gz','SRS11983819','SRX14158576','bp0','PRJNA806507','25888768','UM210129T0062','SRP359570','SRR18002941','SAMN25888768']	2020	2022-02-13T06:57:00.000Z			CHN	Asia	Shanghai		Homo sapiens	3	human																					565	565905000	178322425	PRJNA806507								input	tuberculosis: unclassified		Mycobacterium tuberculosis
SAMN18146671	SRR13861629	WGS	UNIVERISTY OF ANTWERP	SRX10242514	Illumina HiSeq 2500	PAIRED		GENOMIC	ILLUMINA	SRS8383757	SRP308980	['PRJNA706121','SRR13861629','SAMN18146671','706121','SRS8383757','STUDYSPUTUM2500K-FASTA5-MPER12.93-CONTNtm-CPER87.07-SEED75520520-Mavi-2.07-Paer-85.00.R1.fastq.gz','18146671','SRP308980','SPUTUM2500K-FASTA5-MPER12.93-CONTNtm-CPER87.07-SEED75520520-Mavi-2.07-Paer-85.00','bp0','SRX10242514','ID75520520']	2021	2021-03-05T03:55:00.000Z						simulated/in silico																								750	750000000	402790886	PRJNA706121								['laboratory_synthetic','input','denylist']	tuberculosis: human-adapted	L4	Mycobacterium tuberculosis	H37Rv
SAMN40030679	SRR28045156	WGS	CHRISTIAN MEDICAL COLLAGE, VELLORE	SRX23696542	Illumina NovaSeq 6000	PAIRED	RANDOM	GENOMIC	ILLUMINA	SRS20526721	SRP226525	['40030679','SRP226525','SAMN40030679','2401011654_R1.fastq.gz','2401011654','PRJNA575883','SRR28045156','575883','SRX23696542','SRS20526721']	2022	2024-02-22T06:58:00.000Z		21.7679 N 78.8718 E	IND	Asia	Madhya Pradesh - Bhairopur		Homo sapiens	3	human																					1023	1023572224	455264163	PRJNA575883			99.38	1699209	51	lineage4.6.2	Sensitive	['tbprofiler','tree','input','diff']	tuberculosis: unclassified		Mycobacterium tuberculosis
SAMEA6599695	ERR6057614	WGS	WELLCOME SANGER INSTITUTE	ERX5696481	HiSeq X Ten	PAIRED	RANDOM	GENOMIC	ILLUMINA	ERS4363968	ERP024108	['SC_RUN_34154_8#32','ERS4363968','ERP024108','SAMEA6599695','PRJEB21813','Mycobacteria_in_non_CF_bronchiectasis_patients-sc-4853','512657','SC_EXP_34154_8#32','ERR6057614','52d6bfa4-532e-11ea-a08b-fa163e2f1184','19707077','ERX5696481']		2021-06-30T10:41:00.000Z																														465	465918352	195986870	PRJEB21813									NTM: avium complex		Mycobacterium avium
SAMN03648619	SRR2101372	WGS	UNIVERSITY OF OXFORD	SRX1096066	Illumina HiSeq 2500	PAIRED	RANDOM	GENOMIC	ILLUMINA	SRS991109	SRP061066	['SRX1096066','3648619','SRR2101372','SRP061066','f795737d-a208-4603-8297-c517b827af6a','SRS991109','PRJNA282721','SAMN03648619','282721','f795737d-a208-4603-8297-c517b827af6a_R00000039_v3.bam']		2015-07-25T20:12:00.000Z			ZAF	Africa						S	S			S		S	S	S			S	S	S				S			244	244716058	161157859	PRJNA282721	CRyPTIC_WHO2021_PMC7612554		99.22	573488	27	lineage4.3.4.2.1	Sensitive	['input','Menardo_2021','Walker_2022','Menardo_2018','diff','tbprofiler','Napier_2020']	tuberculosis: human-adapted	L4.3.4.2.1	Mycobacterium tuberculosis
SAMN41934493	SRR29477105	WGS	AGRICULTURE AND AGRI-FOOD CANADA	SRX24989100	Illumina NovaSeq 6000	PAIRED	RANDOM	GENOMIC	ILLUMINA	SRS21690912	SRP418573	['SRX24989100','PRJNA925907','925907','NS.2014.001.IDT_i7_26---IDT_i5_26.430_R1.fastq.gz','SRS21690912','AAFC_MAP_#430_2016-06-01_14','SAMN41934493','41934493','430','SRP418573','SRR29477105']	2021	2024-06-20T14:25:00.000Z			CAN	North America	Quebec	feces	Bos taurus	2	domestic cattle																					1160	1160311784	361539837	PRJNA925907									NTM: avium complex		Mycobacterium avium subsp. paratuberculosis
SAMEA5542025	ERR3256116	WGS	LSHTM	ERX3282885	Illumina MiSeq	PAIRED	PCR	GENOMIC	ILLUMINA	ERS3344084	ERP114520	['ena-RUN-LSHTM-29-03-2019-14:35:33:801-8','SAMEA5542025','ena-EXPERIMENT-LSHTM-29-03-2019-14:35:33:801-8','ERR3256116','12343396','556171','ERX3282885','ERS3344084','ERP114520','ena-STUDY-LSHTM-28-03-2019-12:03:37:355-131','PRJEB31905','mtb_drs2_PHL-D2012-0173_S6']		2019-07-23T13:51:00.000Z																														737	737386243	451016400	PRJEB31905			99.62	1555626	101	lineage2.2.1	Sensitive	['tbprofiler','input','tree','Menardo_2021','Napier_2020','diff']	tuberculosis: human-adapted	L2.2.1	Mycobacterium tuberculosis
SAMEA8718465	ERR8975257	WGS	CTB/NICD	ERX5543569	Illumina HiSeq 4000	PAIRED	RANDOM	GENOMIC	ILLUMINA	ERS6402910	ERP128647	['sample.14359','ERR8975257','ERX5543569','SAMEA8718465','PRJEB44577','run.14359.1','26339435','ERP128647','experiment.14359','project.Wellcome_clinical_isolates_site10','ERS6402910','773351']		2022-03-22T07:46:00.000Z			ZAF	Africa						S				S	S	S	S	S				S		S	S	S	S	S	S	495	495204000	217034744	PRJEB44577	CRyPTIC_reuse_table		99.64	1650301	57	lineage4.3.2.1	Sensitive	['tree','diff','input','tbprofiler','CRyPTIC_reuse_table','CRyPTIC_CTB-NICD']	tuberculosis: unclassified		Mycobacterium tuberculosis
SAMN18146421	SRR13861533	WGS	UNIVERISTY OF ANTWERP	SRX10242609	Illumina HiSeq 2500	PAIRED		GENOMIC	ILLUMINA	SRS8383852	SRP308980	['SRX10242609','bp0','18146421','ID2654229960','706121','SRR13861533','STUDYSPUTUM1500K-FASTA25-MPER1.09-CONTSepi-CPER98.91-SEED2654229960.R1.fastq.gz','SRS8383852','SRP308980','SAMN18146421','SPUTUM1500K-FASTA25-MPER1.09-CONTSepi-CPER98.91-SEED2654229960','PRJNA706121']	2021	2021-03-05T03:50:00.000Z						simulated/in silico																								450	450000000	242028940	PRJNA706121								['denylist','input','laboratory_synthetic']	tuberculosis: human-adapted	L4	Mycobacterium tuberculosis	H37Rv
SAMEA115751570	ERR13292452	WGS	UNIVERSITY OF OXFORD, NUFFIELD DEPARTMENT OF MEDIC	ERX12662938	Illumina MiSeq	PAIRED	RANDOM PCR	GENOMIC	ILLUMINA	ERS20267857	ERP161058	['1124794','webin-reads-210093bbd7e8','ERR13292452','ERX12662938','210093bbd7e8','b28b5ff0-515d-42d2-bc0f-19e45ec26bb9','PRJEB76547','ERS20267857','41910509','SAMEA115751570','ERP161058']	2020	2024-08-11T02:01:00.000Z			USA	North America																										746	746353856	479598026	PRJEB76547								CRyPTIC_2024	tuberculosis: unclassified		Mycobacterium tuberculosis
SAMN31887249	SRR22424907	WGS	NATIONAL TUBERCULOSIS INSTITUTE,BANGALORE	SRX18394243	Illumina MiSeq	PAIRED		GENOMIC	ILLUMINA	SRS15878569	SRP410119	['SRR22424907','SRX18394243','SRP410119','31887249','905883','PRJNA905883','1S1R10_R1.fastq.gz','bp0','135','SRS15878569','1S1R10','SAMN31887249']	2022	2022-11-28T01:15:00.000Z		13.00112 N 77.58307 E	IND	Asia		sputum	Homo sapiens	3	human																					291	291444325	201758052	PRJNA905883			99.4	681649	32	lineage3	HR-TB	['tree','input','tbprofiler','diff']	tuberculosis: unclassified		Mycobacterium tuberculosis
SAMN08708823	SRR6832686	WGS	SAN RAFFAELE	SRX3788891	Illumina HiSeq 2500	PAIRED	RANDOM	GENOMIC	ILLUMINA	SRS3041554	SRP128089	['PRJNA428596','SRP128089','SRX3788891','SRR6832686','428596','25-3406','25-3406_090816_UKR_090816_100.gatk.bam','bp0','25-3406_WGS','8708823','SAMN08708823','SRS3041554']		2018-03-14T10:40:00.000Z							Homo sapiens	3	human																					272	272977649	132829985	PRJNA428596			99.44	2189301	47	lineage2.2.1	Sensitive	['diff','tree','input','tbprofiler']	tuberculosis: unclassified		Mycobacterium tuberculosis
SAMN41416660	SRR29051106	WGS	FIND, THE FOUNDATION FOR INNOVATIVE NEW DIAGNOSTICS	SRX24576027	Illumina HiSeq 2000	PAIRED	RANDOM	GENOMIC	ILLUMINA	SRS21316117	SRP507535	['PRJNA1109295','SRS21316117','24146D_D51B416788B6_2182','SRP507535','1109295','TB-IS-1026-2182_S54_R1_001.fastq.gz','SRX24576027','SAMN41416660','SRR29051106','41416660','24146D_D51B416788B6']		2024-05-16T09:57:00.000Z							Homo sapiens	3	human																					346	346740696	157529141	PRJNA1109295								WHO_mutations_2023	tuberculosis: unclassified		Mycobacterium tuberculosis
SAMEA9976751	ERR6866054	WGS	IMPERIAL COLLEGE LONDON	ERX6489482	Illumina HiSeq 2000	PAIRED	RANDOM	GENOMIC	ILLUMINA	ERS7655030	ERP123401	['ERP123401','ena-STUDY-IMPERIAL COLLEGE LONDON-12-08-2020-14:44:57:582-2394','SAMEA9976751','666870','CA0985009_raw_wgs_R1R2','ERS7655030','ERX6489482','22011552','CA0985009_raw_wgs','ERR6866054','CA0985009','PRJEB39837']	2009	2021-10-15T13:51:00.000Z			PER	South America	Lima		Homo sapiens	3	human																					386	386631876	164450863	PRJEB39837			99.59	1634907	56	lineage4.1.2.1	Sensitive	['standford','tree','input','tbprofiler','diff']	tuberculosis: unclassified		Mycobacterium tuberculosis
SAMEA110046464	ERR9786875	WGS	INSTITUTE OF TROPICAL MEDICINE	ERX9334151	Illumina HiSeq 2500	PAIRED	RANDOM	GENOMIC	ILLUMINA	ERS12087640	ERP137916	['ena-EXPERIMENT-TAB-27-05-2022-13:53:26:514-12410','29174725','SAMEA110046464','ERP137916','0efe4541-10cd-4d79-a29f-96d29eadb5f3','ERX9334151','ena-RUN-TAB-27-05-2022-13:53:26:514-12411','ERR9786875','ECF-14-R206','844815','PRJEB53138','ERS12087640']	2014	2022-06-25T18:17:00.000Z			GMB	Africa		sputum	Homo sapiens	3	human																					811	811833318	502990254	PRJEB53138								['WGS_2011-2014_GMB','input']	tuberculosis: unclassified		Mycobacterium tuberculosis
SAMN38644672	SRR27048712	WGS	FIOCRUZ	SRX22738009	NextSeq 500	PAIRED		GENOMIC	ILLUMINA	SRS19726523	SRP475706	['MK01ES_S23_R1_001.fastq','SAMN38644672','SRX22738009','38644672','PRJNA1048499','SRS19726523','1048499','MK01ES_S23','SRP475706','bp0','SRR27048712','405262']	2004	2023-12-04T17:02:00.000Z			BRA	South America			Homo sapiens	3	human																					665	665258285	298615611	PRJNA1048499									NTM: unclassified		Mycobacterium kansasi
SAMN32819174	SRR23174398	WGS	AGRIFOOD AND BIOSCIENCES INSTITUTE	SRX19124888	Illumina HiSeq X	PAIRED	PCR	GENOMIC	ILLUMINA	SRS16524163	SRP418517	['BTB_TVR_695_Bov_2003_6.263_NI_1.fastq.gz','bp0','SRS16524163','32819174','PRJNA925930','SRR23174398','925930','SRP418517','TVR695','SRX19124888','SAMN32819174','BTB_TVR_695']	2003	2023-01-20T19:01:00.000Z			GBR	Europe			Bos taurus	2	bovine																					203	203639032	125072646	PRJNA925930			99.6	436043	30	La1.8.1	Other	['input','tree','tbprofiler','diff']	tuberculosis: animal-adapted	La1	Mycobacterium bovis
SAMEA115745564	ERR13284354	WGS	UNIVERSITY OF OXFORD, NUFFIELD DEPARTMENT OF MEDIC	ERX12654780	NextSeq 500	PAIRED	RANDOM PCR	GENOMIC	ILLUMINA	ERS20255448	ERP161058	['ERP161058','ERR13284354','298146972a4a','41889201','ERX12654780','ERS20255448','webin-reads-298146972a4a','SAMEA115745564','b28b5ff0-515d-42d2-bc0f-19e45ec26bb9','1124794','PRJEB76547']	2020	2024-08-10T05:35:00.000Z			DEU	Europe																										799	799452041	363970757	PRJEB76547								CRyPTIC_2024	tuberculosis: unclassified		Mycobacterium tuberculosis
SAMN21236413	SRR15723066	WGS	SHANGHI CDC	SRX12018693	Illumina HiSeq 2500	PAIRED	other	GENOMIC	ILLUMINA	SRS10023649	SRP335713	['j0537','SRP335713','J0537.1.fastq.gz','21236413','SRR15723066','SRS10023649','760838','SRX12018693','SAMN21236413','bp0','J0537','PRJNA760838']	2017-01	2021-09-05T09:25:00.000Z			CHN	Asia	Shanghai	sputum	Homo sapiens	3	human																					887	887800500	417983422	PRJNA760838			99.47	1541367	50	lineage2.2.1	Sensitive	['diff','input','tbprofiler','tree']	tuberculosis: unclassified		Mycobacterium tuberculosis
SAMEA5854664	ERR3470701	WGS	FZB	ERX3492364	NextSeq 500	PAIRED		GENOMIC	ILLUMINA	ERS3643186	ERP116726	['ena-STUDY-FZB-06-08-2019-12:03:08:858-270','ERS3643186','14419-14','ERX3492364','13431203','SAMEA5854664','ena-RUN-FZB-06-08-2019-12:23:06:392-164','592685','ena-EXPERIMENT-FZB-06-08-2019-12:23:06:392-164','PRJEB33896','ERR3470701','ERP116726']		2019-11-30T13:05:00.000Z			SDN	Africa	East Sudan																									827	827340081	350366414	PRJEB33896			99.53	1683830	57	lineage3	Sensitive	['input','tbprofiler','clusters_SDN','tree','diff']	MTBC		Mycobacterium tuberculosis complex sp.
SAMN08214859	SRR6397585	WGS	BC CENTRE FOR DISEASE CONTROL PUBLIC HEALTH LABORATORY	SRX3490573	HiSeq X Ten	PAIRED	RANDOM	GENOMIC	ILLUMINA	SRS2774456	SRP119652	['8214859','BC06-Mtb005','BC06-Mtb005_2.fastq.gz','413593','SRS2774456','SRR6397585','PRJNA413593','SRP119652','SRX3490573','SAMN08214859']	2006	2017-12-23T15:45:00.000Z		49.15 N 123.7 W	CAN	North America	British Columbia		Homo sapiens	3	human																					809	809154500	366105921	PRJNA413593								['Napier_2020','input']	tuberculosis: human-adapted	L4	Mycobacterium tuberculosis
SAMN41154874	SRR28868904	WGS	MDUPHL	SRX24428147	NextSeq 550	PAIRED	RANDOM	GENOMIC	ILLUMINA	SRS21182716	SRP399923	['AUSMDU00092362','AUSMDU00092362_S109_R1_001.fastq.gz','SRS21182716','SRR28868904','SAMN41154874','41154874','857537','SRX24428147','PRJNA857537','SRP399923']	2023	2024-05-01T23:05:00.000Z			AUS	Oceania	Victoria		Homo sapiens	3	human																					439	439689929	192992348	PRJNA857537			99.35	1665452	58	lineage1.1.1.1	Sensitive	['tbprofiler','diff','tree','input']	tuberculosis: unclassified		Mycobacterium tuberculosis
SAMD00263709	DRR261099	WGS	RIT_JATA	DRX250802	Illumina MiSeq	PAIRED	RANDOM	GENOMIC	ILLUMINA	DRS357065	DRP011011	['39332008','1063556','DRS357065','DRR261099','PRJDB10923','SAMD00263709','DRX250802','DRP011011']		2024-01-10T14:08:00.000Z			VNM	Asia	Da Nang																									540	540719010	320616543	PRJDB10923			99.46	1483095	100	lineage1.1.1.1	Sensitive	['tree','input','diff','tbprofiler']	tuberculosis: unclassified		Mycobacterium tuberculosis
SAMN21617002	SRR16058260	WGS	PUBLIC HEALTH ONTARIO	SRX12345086	Illumina MiSeq	PAIRED	RANDOM	GENOMIC	ILLUMINA	SRS10317467	SRP338617	['766079','SRP338617','bp0','SAMN21617002','2019-590_R1.fastq.gz','SRS10317467','2019-590','21617002','SRR16058260','SRX12345086','PRJNA766079']	2019	2021-09-24T21:50:00.000Z			CAN	North America	Ontario		Homo sapiens	3	human					S		S					S	S								566	566664734	342780190	PRJNA766079	CRyPTIC_WHO2021_PMC7612554		99.57	1666261	58	lineage4.4	Sensitive	['diff','tree','tbprofiler','input','Walker_2022']	tuberculosis: unclassified		Mycobacterium tuberculosis
SAMEA3715416	ERR1465894	WGS	UNIVERSITY OF BASEL	ERX1536371	Illumina HiSeq 2500	PAIRED	RANDOM	GENOMIC	ILLUMINA	ERS1022565	ERP012852	['G02014','ena-RUN-UNIVERSITY OF BASEL-21-06-2016-07:30:55:145-173','ena-STUDY-UNIVERSITY OF BASEL-19-10-2015-17:08:25:268-8','ERR1465894','PRJEB11460','ERX1536371','ERP012852','SAMEA3715416','5807347','ERS1022565','343620','ena-EXPERIMENT-UNIVERSITY OF BASEL-21-06-2016-07:30:55:145-173']		2016-09-30T00:21:00.000Z																														1182	1182943916	827488549	PRJEB11460								['Stucki_2016','Menardo_2018','input','Napier_2020','Menardo_2021']	tuberculosis: human-adapted	L4.8	Mycobacterium tuberculosis
SAMN08613002	SRR6785322	WGS	SAN RAFFAELE	SRX3744806	NextSeq 500	PAIRED	RANDOM	GENOMIC	ILLUMINA	SRS3001211	SRP128089	['SRS3001211','8613002','SRX3744806','PRJNA428596','428596','7573-13','7573-13_WGS','SRR6785322','bp0','7573-13_lib3797_nextseq_n0022_151bp.gatk.bam','SAMN08613002','SRP128089']		2018-02-27T06:05:00.000Z							Homo sapiens	3	human																					467	467666809	269078001	PRJNA428596								input	tuberculosis: unclassified		Mycobacterium tuberculosis
SAMEA112801898	ERR11068096	WGS	FZB	ERX10515026	NextSeq 2000	PAIRED		GENOMIC	ILLUMINA	ERS14809444	ERP010814	['ERS14809444','287903','ERR11068096','33853954','ena-STUDY-FZB-22-06-2015-17:16:39:392-292','ERX10515026','ERP010814','ena-EXPERIMENT-TAB-21-03-2023-12:28:22:610-126673','ena-RUN-TAB-21-03-2023-12:28:22:610-126674','PRJEB9680','SAMEA112801898','22002834']		2023-07-21T02:03:00.000Z																														865	865629121	321104902	PRJEB9680			99.22	1634758	52	lineage2.2.1	Pre-XDR-TB	['tree','diff','input','tbprofiler']	tuberculosis: unclassified		Mycobacterium tuberculosis
SAMN31030246	SRR21732617	WGS	MDUPHL	SRX17728199	NextSeq 500	PAIRED	RANDOM	GENOMIC	ILLUMINA	SRS15257663	SRP399923	['SRX17728199','31030246','AUSMDU00021272','AUSMDU00021272_S87_R1_001.fastq.gz','SRR21732617','857537','SRP399923','SRS15257663','SAMN31030246','PRJNA857537']	2018	2022-09-27T23:40:00.000Z			AUS	Oceania	Victoria		Homo sapiens	3	human																					410	410844724	189755658	PRJNA857537			99.52	1552231	54	lineage2.2.1	Sensitive	['input','tbprofiler','diff','tree']	tuberculosis: unclassified		Mycobacterium tuberculosis
SAMEA7157752	['ERR5866344','ERR5866345','ERR5866346']	WGS		['ERX5512141','ERX5512140','ERX5512139']	Illumina HiSeq 2500	PAIRED		GENOMIC	ILLUMINA	ERS4918213		['ena-RUN-Swiss Tropical and Public Health Institute-03-05-2021-19:33:15:208-2808','PRJEB39561','ena-EXPERIMENT-Swiss Tropical and Public Health Institute-03-05-2021-19:33:15:208-2810','ERR5866344','ERX5512141','ERX5512139','ena-STUDY-Swiss Tropical and Public Health Institute-27-07-2020-11:23:30:592-1894','G07974','ena-RUN-Swiss Tropical and Public Health Institute-03-05-2021-19:33:15:208-2809','SRS8943601','SAMEA7157752','ena-RUN-Swiss Tropical and Public Health Institute-03-05-2021-19:33:15:208-2810','ERR5866346','ERR5866345','ena-EXPERIMENT-Swiss Tropical and Public Health Institute-03-05-2021-19:33:15:208-2809','19047096','ERP123095','ena-EXPERIMENT-Swiss Tropical and Public Health Institute-03-05-2021-19:33:15:208-2808','ERX5512140','ERS4918213','674180']					GEO	Asia																										528	529114632	259353822	PRJEB39561			98.55	2604966	71	lineage2.2.1	MDR-TB	['tree','R-MDR_GEO','input','tbprofiler','diff']	tuberculosis: unclassified		Mycobacterium tuberculosis
SAMEA115863973	ERR13388689	WGS	FZB	ERX12759453	NextSeq 2000	PAIRED		GENOMIC	ILLUMINA	ERS20610572	ERP010814	['ERX12759453','PRJEB9680','ERR13388689','ena-RUN-TAB-24-07-2024-10:17:02:667-12554','ERP010814','287903','ena-STUDY-FZB-22-06-2015-17:16:39:392-292','42835999','SAMEA115863973','ena-EXPERIMENT-TAB-24-07-2024-10:17:02:667-12553','22009708','ERS20610572']	2022	2024-08-05T10:50:00.000Z			DEU	Europe																										727	727911650	255574710	PRJEB9680									tuberculosis: unclassified		Mycobacterium tuberculosis
SAMEA115749785	ERR13290629	WGS	UNIVERSITY OF OXFORD, NUFFIELD DEPARTMENT OF MEDIC	ERX12661115	Illumina HiSeq 2000	PAIRED	RANDOM PCR	GENOMIC	ILLUMINA	ERS20266072	ERP161058	['ERS20266072','webin-reads-cf1cd2924a1a','SAMEA115749785','PRJEB76547','cf1cd2924a1a','ERP161058','ERX12661115','41908750','1124794','b28b5ff0-515d-42d2-bc0f-19e45ec26bb9','ERR13290629']	2018				SWE	Europe																										0	0	0	PRJEB76547								CRyPTIC_2024	tuberculosis: unclassified		Mycobacterium tuberculosis
SAMN31031153	SRR21733071	WGS	MDUPHL	SRX17728513	NextSeq 500	PAIRED	RANDOM	GENOMIC	ILLUMINA	SRS15257971	SRP399923	['AUSMDU00035671_S32_R1_001.fastq.gz','857537','SRP399923','SRR21733071','31031153','PRJNA857537','AUSMDU00035671','SAMN31031153','SRS15257971','SRX17728513']	2019	2022-09-28T00:55:00.000Z			AUS	Oceania	Victoria		Homo sapiens	3	human																					548	548453479	245161568	PRJNA857537			99.3	1533789	53	lineage1.2.1.2.1	Sensitive	['tbprofiler','input','tree','diff']	tuberculosis: unclassified		Mycobacterium tuberculosis
SAMN17266408	SRR13399094	WGS	NATIONAL JEWISH HEALTH	SRX9818288	Illumina HiSeq 2500	PAIRED	RANDOM	GENOMIC	ILLUMINA	SRS8001404	SRP159996	['SRS8001404','319839','SRR13399094','PRJNA319839','SAMN17266408','SRX9818288','SRP159996','17266408','CF00928-01833.MCHIM.trimmed-pair1.fastq.gz','CF00928-01833.MCHIM']	2018	2021-01-10T23:47:00.000Z			USA	North America	VT	sputum	Homo sapiens	3	human																					229	229135269	126227909	PRJNA319839									NTM: avium complex		Mycobacterium intracellulare subsp. chimaera
SAMEA5569530	ERR3287337	WGS	UNIVERSIDAD PERUANA CAYETANO HEREDIA, PERU	ERX3313846	Illumina HiSeq 4000	PAIRED	RANDOM	GENOMIC	ILLUMINA	ERS3371552	ERP114885	['experiment.10083','run.10083','542465','SAMEA5569530','PRJEB32234','sample.10083','ERP114885','ERR3287337','ERX3313846','ERS3371552','project.Gates_clinical_isolates_Peru','11621815']		2021-11-04T09:11:00.000Z			PER	South America						S				S	S	R	S	S				R		S	S	S	S	S	S	535	535924200	223539221	PRJEB32234	['CRyPTIC_reuse_table','Walker_2022']		99.75	1771390	60	lineage4.4.1.1	MDR-TB	['tree','CRyPTIC_UPCH','diff','CRyPTIC_reuse_table','Walker_2022','tbprofiler','input']	tuberculosis: unclassified		Mycobacterium tuberculosis
SAMEA7553820	ERR4820453	WGS	PUBLIC HEALTH ENGLAND	ERX4690295	Illumina HiSeq 2500	PAIRED	RANDOM	GENOMIC	ILLUMINA	ERS5310465	ERP124941	['PRJEB41201','ERS5310465','773303','sample.23274','project.PHE-TB','SAMEA7553820','run.23274','experiment.23274','ERP124941','ERR4820453','ERX4690295','22473210']		2021-11-11T01:51:00.000Z			GBR	Europe										R		R						R								492	492301064	200339618	PRJEB41201	Walker_2022		99.69	1861706	43	lineage4.3.4.2	Pre-XDR-TB	['tree','CRyPTIC_PHE','Walker_2022','input','diff','tbprofiler']	tuberculosis: unclassified		Mycobacterium tuberculosis
SAMN33272047	SRR23445184	WGS	PUBLIC HEALTH AGENCY OF CANADA	SRX19354505	Illumina MiSeq	PAIRED	RANDOM	GENOMIC	ILLUMINA	SRS16751513	SRP422284	['900123','SAMN33272047','900123_S24_L001_R1_001.fastq','SRS16751513','bp0','33272047','SRR23445184','PRJNA934340','SRX19354505','SRP422284','934340']	2009	2023-02-13T13:49:00.000Z		49.54 N 97.10 W	CAN	North America		As reported: bronchoalveolar lavage	Homo sapiens	3	human																					580	580273218	370915643	PRJNA934340			99.47	1498691	68	La3	Other	['input','diff','tree','tbprofiler']	tuberculosis: animal-adapted	La3	Mycobacterium orygis
SAMEA10029989	ERR7911309	WGS	FZB	ERX7478706	NextSeq 500	PAIRED		GENOMIC	ILLUMINA	ERS7708197	ERP132622	['ERP132622','ena-STUDY-FZB-22-10-2021-10:26:06:450-343','SAMEA10029989','24681957','PRJEB48275','17-8409','ERX7478706','ena-RUN-FZB-05-01-2022-10:45:57:314-467','ERR7911309','ERS7708197','ena-EXPERIMENT-FZB-05-01-2022-10:45:57:314-467','794636']		2022-05-09T05:52:00.000Z			VNM	Asia						S	S			S		R	S	S			R	R					S			1761	1761474777	879410498	PRJEB48275	Finci_2022							['input','Finci_2022']	tuberculosis: human-adapted	L2.2.1	Mycobacterium tuberculosis
SAMEA115739674	ERR13262226	WGS	UNIVERSITY OF OXFORD, NUFFIELD DEPARTMENT OF MEDIC	ERX12632639	NextSeq 500	PAIRED	RANDOM PCR	GENOMIC	ILLUMINA	ERS20249417	ERP161058	['9afd56bda871','ERX12632639','ERR13262226','41867884','ERS20249417','1124794','webin-reads-9afd56bda871','ERP161058','b28b5ff0-515d-42d2-bc0f-19e45ec26bb9','SAMEA115739674','PRJEB76547']	2020	2024-08-04T18:55:00.000Z			DEU	Europe																										400	400986807	180928080	PRJEB76547								CRyPTIC_2024	tuberculosis: unclassified		Mycobacterium tuberculosis
SAMEA3715481	ERR1367642	WGS	UNIVERSITY OF BASEL	ERX1438768	Illumina HiSeq 2500	PAIRED	RANDOM	GENOMIC	ILLUMINA	ERS1022630	ERP013625	['ena-EXPERIMENT-UNIVERSITY OF BASEL-20-04-2016-21:02:08:665-33','ena-STUDY-UNIVERSITY OF BASEL-16-12-2015-15:48:55:084-10','4887339','ERS1022630','PRJEB12179','ena-RUN-UNIVERSITY OF BASEL-20-04-2016-21:02:08:665-33','319350','G02039','ERP013625','ERX1438768','ERR1367642','SAMEA3715481']		2016-04-23T09:17:00.000Z			CHE	Europe																										729	729244240	567965768	PRJEB12179			99.17	1261632	28	lineage4.2.2.1	HR-TB	['clusters_CHE','Menardo_2018','tree','Menardo_2021','input','tbprofiler','diff']	tuberculosis: human-adapted	L4	Mycobacterium tuberculosis
SAMN30157699	SRR20969448	WGS	CENTRE FOR TUBERCULOSIS CONTROL OF GUANGDONG PROVINCE	SRX16987272	Illumina NovaSeq 6000	PAIRED	RANDOM	GENOMIC	ILLUMINA	SRS14573036	SRP390552	['FDSW210172266-1r.bam','PRJNA866200','SRP390552','SRR20969448','SRS14573036','30157699','FDSW210172266-1r','SRX16987272','bp0','SAMN30157699','gdtb_710','866200']	2017	2022-08-08T18:35:00.000Z		23.08 N 113.14 E	CHN	Asia	Guangdong	sputum	Homo sapiens	3	human																					1089	1089055667	111230849	PRJNA866200			99.51	1988744	65	lineage2.2.1	MDR-TB	['tree','tbprofiler','input','diff']	tuberculosis: unclassified		Mycobacterium tuberculosis
SAMEA2709780	ERR2515236	WGS	CTB/NICD	ERX2534450	Illumina MiSeq	PAIRED	RANDOM	GENOMIC	ILLUMINA	ERS2399841	ERP107968	['493035','project.First_10k_genomes_study_set_5','ERS2399841','PRJEB25997','ERX2534450','sample.7460','ERP107968','experiment.7460','ERR2515236','SAMEA2709780','10124580','run.7460']		2022-07-17T11:04:00.000Z			ZAF	Africa						S	S			S		S	S				S	S	S				S			516	516808310	378988125	PRJEB25997	Walker_2022		99.4	240575	8	lineage4.3.4.2.1	Sensitive	['tbprofiler','Walker_2022','CRyPTIC_CTB-NICD','Napier_2020','input']	tuberculosis: human-adapted	L4.3.4.2.1	Mycobacterium tuberculosis
SAMN32818985	SRR23174320	WGS	AGRIFOOD AND BIOSCIENCES INSTITUTE	SRX19124966	Illumina HiSeq X	PAIRED	PCR	GENOMIC	ILLUMINA	SRS16524240	SRP418517	['BTB_TVR_260','SRS16524240','bp0','32818985','BTB_TVR_260_Bov_2015_6.263_NI_1.fastq.gz','SRP418517','TVR260','PRJNA925930','SAMN32818985','SRX19124966','SRR23174320','925930']	2015	2023-01-20T19:01:00.000Z			GBR	Europe			Bos taurus	2	bovine																					365	365873770	197026860	PRJNA925930			99.24	1035215	52	La1.8.1	Other	['tbprofiler','diff','tree','input']	tuberculosis: animal-adapted	La1	Mycobacterium bovis
SAMN40946996	SRR28646085	WGS	NIAID TB PORTALS PROGRAM	SRX24239175	NextSeq 2000	PAIRED	RANDOM	GENOMIC	ILLUMINA	SRS21007538	SRP501539	['SRX24239175','SRS21007538','40946996','TBPO-5168_lib54564_nextseq_ny0076_151bp.filtered_2_bwa.1.fastq.gz','SAMN40946996','36915','1074784','PRJNA1074784','SRR28646085','SRP501539']	2021	2024-04-12T17:31:00.000Z		45.9432 N 24.9668 E	ROU	Europe		sputum	Homo sapiens	3	human																					565	565758314	207954823	PRJNA1074784			99.29	1573542	42	lineage4.8	RR-TB	['diff','input','tbprofiler']	tuberculosis: unclassified		Mycobacterium tuberculosis
SAMN14943006	SRR11824923	AMPLICON	GENOSCREEN	SRX8375306	Illumina MiSeq	PAIRED	PCR	GENOMIC	ILLUMINA	SRS6690076	SRP262596	['SAMN14943006','bp0','SRR11824923','1987-01726_S280_L001_R1_001.fastq.gz','SRS6690076','SRX8375306','633380','PRJNA633380','1987-01726','14943006','NTM178','SRP262596']	1987	2020-05-21T11:38:00.000Z																														9	9447234	5539944	PRJNA633380									NTM: unclassified		Mycobacterium marinum
SAMEA7527719	ERR4799133	WGS	FOUNDATION FOR MEDICAL RESEARCH INDIA	ERX4668550	NextSeq 500	PAIRED	RANDOM	GENOMIC	ILLUMINA	ERS5284190	ERP124850	['sample.27598','773292','experiment.27598','ERS5284190','22461264','project.Mumbai','ERX4668550','ERR4799133','ERP124850','run.27598','SAMEA7527719','PRJEB41116']		2021-11-10T01:44:00.000Z			IND	Asia	Mumbai					S	S				S	S	S	S				S			S		S	S		430	430552340	186371135	PRJEB41116	Walker_2022		99.22	1633036	50	lineage3	Sensitive	['input','CRyPTIC_IND','tree','diff','Walker_2022','tbprofiler']	tuberculosis: unclassified		Mycobacterium tuberculosis
SAMN31046531	SRR21747026	WGS	TAIWAN CENTERS FOR DISEASE CONTROL	SRX17742608	Illumina MiSeq	PAIRED	RANDOM	GENOMIC	ILLUMINA	SRS15271479	SRP400134	['220200161_S20_L001_R1_001.fastq.gz','SRR21747026','S054','SRX17742608','SAMN31046531','TWCDC054','884747','31046531','SRS15271479','PRJNA884747','SRP400134']	2022	2022-09-28T20:57:00.000Z		25.02 N 121.35 E	TWN	Asia		lung	Homo sapiens	3	human																					536	536221893	329442810	PRJNA884747								input	tuberculosis: unclassified		Mycobacterium tuberculosis
SAMEA12029388	ERR7821227	WGS	IBV_CSIC	ERX7388179	Illumina MiSeq	PAIRED	RANDOM	GENOMIC	ILLUMINA	ERS9676363	ERP134194	['ERR7821227','ERX7388179','MZ68','ERS9676363','805472','PRJEB49677','ERP134194','25830054','WGS_MTBC_TOSSE2','SAMEA12029388']		2022-07-13T08:13:00.000Z																														507	507501865	235710744	PRJEB49677			99.08	1867313	53	lineage1.2.2.1	Sensitive	['diff','tbprofiler','input','tree']	tuberculosis: unclassified		Mycobacterium tuberculosis
SAMN16624768	SRR14270081	WGS	INTEGRATIVE PHARMACOGENOMICS INSTITUTE (IPROMISE)	SRX10631743	NextSeq 550	PAIRED	RANDOM	GENOMIC	ILLUMINA	SRS8727983	SRP315262	['SAMN16624768','MR2407.bam','PRJNA674940','16624768','SRX10631743','SRP315262','SAMNMR2407','SRR14270081','MR2407','SRS8727983','674940']	2019	2021-04-19T04:44:00.000Z			MYS	Asia			Homo sapiens	3	human																					655	655835741	140226102	PRJNA674940			99.03	1889477	50	lineage2.2.1	MDR-TB	['tree','tbprofiler','diff','input']	tuberculosis: unclassified		Mycobacterium tuberculosis
SAMEA112805291	ERR11081487	WGS	FZB	ERX10528855	NextSeq 500	PAIRED		GENOMIC	ILLUMINA	ERS14812837	ERP010814	['ERP010814','33893388','SAMEA112805291','287903','ena-RUN-TAB-22-03-2023-09:21:25:423-113071','ERS14812837','5092-10','ena-STUDY-FZB-22-06-2015-17:16:39:392-292','ERR11081487','ERX10528855','PRJEB9680','ena-EXPERIMENT-TAB-22-03-2023-09:21:25:423-113070']		2023-07-21T04:07:00.000Z																														689	689132289	318728459	PRJEB9680			99.47	1587667	53	lineage3.1.1	Sensitive	['tree','diff','input','tbprofiler']	tuberculosis: unclassified		Mycobacterium tuberculosis
SAMN03246535	SRR1723811	WGS	INSTITUTE OF PATHOGEN BIOLOGY, CAMS&PUMC	SRX817066	Illumina Genome Analyzer IIx	SINGLE	RANDOM	GENOMIC	ILLUMINA	SRS797284	SRP051327	['268900','PRJNA268900','SRX817066','SRR1723811','07MDR14268.fastq.bz2','SAMN03246535','SRS797284','SRP051327','3246535','07MDR14268 WGS','07MDR14268']	2007	2015-01-08T23:49:00.000Z			CHN	Asia	Jiangxi	sputum	Homo sapiens	3	human																					269	269793864	189301480	PRJNA268900								['Nimmo_2024','Napier_2020']	tuberculosis: human-adapted	L2.2.1	Mycobacterium tuberculosis
SAMN41418179	SRR29053588	WGS	FIND, THE FOUNDATION FOR INNOVATIVE NEW DIAGNOSTICS	SRX24578191	Illumina HiSeq 2000	PAIRED	RANDOM	GENOMIC	ILLUMINA	SRS21318176	SRP507535	['SRR29053588','SAMN41418179','6B1800_72D41AFBF518_IDR1600000553','41418179','SRX24578191','SRS21318176','IDR1600000553_R1.fastq.gz','1109295','SRP507535','6B1800_72D41AFBF518','PRJNA1109295']	2015	2024-05-18T00:32:00.000Z			USA	North America			Homo sapiens	3	human																					1230	1230303611	775351579	PRJNA1109295								WHO_mutations_2023	tuberculosis: unclassified		Mycobacterium tuberculosis
SAMEA13321089	ERR9285892	WGS	FZB	ERX8828005	NextSeq 500	PAIRED		GENOMIC	ILLUMINA	ERS10923825	ERP135372	['2cd0bdb6-32c5-4af0-bebb-b7a34ee46296','ena-RUN-TAB-15-03-2022-16:45:22:008-9525','ERR9285892','ERS10923825','822241','ena-EXPERIMENT-TAB-15-03-2022-16:45:22:008-9524','SAMEA13321089','ERP135372','255-GK','PRJEB50767','ERX8828005','27174823']		2022-05-20T07:44:00.000Z			KEN	Africa	Nairobi																									661	661016339	275843073	PRJEB50767								['WGS_KEN','input']	tuberculosis: unclassified		Mycobacterium tuberculosis
SAMEA112799117	ERR11044852	WGS	FZB	ERX10491643	NextSeq 500	PAIRED		GENOMIC	ILLUMINA	ERS14806663	ERP010814	['ena-EXPERIMENT-TAB-21-03-2023-10:23:43:287-80649','287903','ERR11044852','PRJEB9680','33851173','ERS14806663','ena-RUN-TAB-21-03-2023-10:23:43:287-80650','20000869','ena-STUDY-FZB-22-06-2015-17:16:39:392-292','SAMEA112799117','ERP010814','ERX10491643']		2023-07-20T20:59:00.000Z																														635	635972493	285559437	PRJEB9680			99.38	1669998	56	lineage4.2.1	Sensitive	['diff','tbprofiler','input','tree']	tuberculosis: unclassified		Mycobacterium tuberculosis
SAMN08862760	SRR6936612	WGS	SAN RAFFAELE	SRX3881456	Ion Torrent PGM	SINGLE	RANDOM	GENOMIC	ION_TORRENT	SRS3120918	SRP128089	['SRP128089','bp0','XTB-13-269_WGS','428596','8862760','XTB-13-269','SRR6936612','SAMN08862760','SRX3881456','SRS3120918','XTB-13-269_single_iontorrent_400bp.gatk.bam','PRJNA428596']		2018-04-20T12:11:00.000Z							Homo sapiens	3	human																					137	137048333	67923396	PRJNA428596									tuberculosis: unclassified		Mycobacterium tuberculosis
SAMEA5164132	ERR4024634	WGS	WELLCOME SANGER INSTITUTE	ERX4026022	HiSeq X Ten	PAIRED	RANDOM	GENOMIC	ILLUMINA	ERS2971855	ERP112727	['ERR4024634','ERX4026022','ERP112727','The_Genomics_of_Multidrug_Resistant_Tuberculosis_Transmission__NIHR_funded_-sc-5364','ERS2971855','SC_RUN_28832_4#121','14628007','SC_EXP_28832_4#121','PRJEB30294','33af1a50-6414-11e8-bf99-3c4a9275d6c8','SAMEA5164132','626130']		2020-04-19T04:03:00.000Z																														421	421663876	87459578	PRJEB30294			99.62	1665126	56	lineage4.3.3	Sensitive	['tree','diff','tbprofiler','input']	tuberculosis: unclassified		Mycobacterium tuberculosis
SAMN42410218	SRR29772790	WGS	INDIAN COUNCIL FOR MEDICAL RESEARCH NATIONAL INSTITUTE OF RESEARCH IN TUBERCULOSIS	SRX25272735	Illumina MiSeq	PAIRED	PCR	GENOMIC	ILLUMINA	SRS21957171	SRP367420	['822663','SAMN42410218','MD307_R1.fastq.gz','27256823','SRS21957171','bp0','42410218','SRX25272735','SRP367420','SRR29772790','MD307','PRJNA822663']	2022	2024-07-11T01:34:00.000Z		13.07265210 N 80.25039808 E	IND	Asia			Homo sapiens	3	human																					1050	1050137352	431065624	PRJNA822663									tuberculosis: unclassified		Mycobacterium tuberculosis
SAMN07603276	SRR6117341	WGS	THE UNIVERSITY OF QUEENSLAND	SRX3230056	Illumina HiSeq 2500	PAIRED	RANDOM	GENOMIC	ILLUMINA	SRS2554572	SRP116757	['401368','10MT17104','PRJNA401368','SRX3230056','7603276','SAMN07603276','10MT17104_HH7NWAFXX_CGTACTAG-AGAGGATA_L001X_R2.fastq.gz','SRR6117341','SRS2554572','SRP116757']	2010	2017-09-29T01:18:00.000Z			AUS	Oceania	Torres Strait Protected Zone	sputum	Homo sapiens	3	human																					722	722713200	322441853	PRJNA401368								['Napier_2020','input']	tuberculosis: human-adapted	L4.1.2.1	Mycobacterium tuberculosis
SAMEA7555322	ERR4821953	WGS	PUBLIC HEALTH ENGLAND	ERX4691795	Illumina HiSeq 2500	PAIRED	RANDOM	GENOMIC	ILLUMINA	ERS5311965	ERP124941	['ERR4821953','ERX4691795','sample.24774','run.24774','experiment.24774','ERS5311965','project.PHE-TB','SAMEA7555322','PRJEB41201','ERP124941','22474729','773303']		2021-11-11T02:26:00.000Z			GBR	Europe										S		S						S								445	445341804	214003209	PRJEB41201	Walker_2022		98.7	1798488	39	lineage4.7	Sensitive	['tbprofiler','Walker_2022','tree','CRyPTIC_PHE','diff','input']	tuberculosis: unclassified		Mycobacterium tuberculosis
SAMN28488180	SRR19241784	WGS	CORPORACION PARA INVESTIGACIONES BIOLOGICAS	SRX15302544	Illumina HiSeq 2500	PAIRED	RANDOM	GENOMIC	ILLUMINA	SRS13028598	SRP375643	['UT463','TB-UT463','SAMN28488180','SRX15302544','838941','PRJNA838941','SRS13028598','bp0','28488180','SRR19241784','UT463_GAGATTCC-CCTATCCT_L001_R1_001.fastq.gz','SRP375643']	2006	2022-05-17T11:55:00.000Z			COL	South America			Homo sapiens	3	human																					844	844315594	441907676	PRJNA838941			99.75	1601102	54	lineage4.3.3	Sensitive	['input','standford','tbprofiler','diff','tree']	tuberculosis: unclassified		Mycobacterium tuberculosis
SAMN16521698	SRR12882448	WGS	SWISSTPH	SRX9348361	Illumina HiSeq 2000	PAIRED		GENOMIC	ILLUMINA	SRS7571346	SRP288262	['bp0','SAMN16521698','16521698','SRP288262','G23407','670836','BSSE_QGF_90837_CC6U2ANXX_8_G23407_ACTGAGCG_TCGACTAG_S51_L008_R1_001_MM_1.fastq.gz','BSSE-QGF-90837','PRJNA670836','SRS7571346','SRX9348361','SRR12882448']	2005	2020-10-23T06:32:00.000Z			MDG	Africa		sputum	Homo sapiens	3	human																					384	384184608	173538216	PRJNA670836			99.21	1792484	41	lineage1.1.2	Sensitive	['input','tree','diff','tbprofiler']	tuberculosis: unclassified		Mycobacterium tuberculosis
SAMEA7550797	ERR4817434	WGS	PUBLIC HEALTH ENGLAND	ERX4687276	Illumina HiSeq 2500	PAIRED	RANDOM	GENOMIC	ILLUMINA	ERS5307446	ERP124941	['773303','22470191','ERR4817434','SAMEA7550797','project.PHE-TB','ERX4687276','run.20254','ERS5307446','PRJEB41201','experiment.20254','ERP124941','sample.20254']		2021-11-10T17:18:00.000Z			GBR	Europe										S		S						S								273	273721865	114418781	PRJEB41201	Walker_2022							['Walker_2022','input','CRyPTIC_PHE']	tuberculosis: unclassified		Mycobacterium tuberculosis
SAMEA12855193	ERR11246164	WGS	SWISS TROPICAL AND PUBLIC HEALTH INSTITUTE	ERX10654368	Illumina NovaSeq 6000	SINGLE	RANDOM	GENOMIC	ILLUMINA	ERS10462081	ERP135175	['PRJEB50582','G42812','ERS10462081','ERR11246164','ena-EXPERIMENT-TAB-17-04-2023-19:57:14:936-8425','ERP135175','ERX10654368','8cc6b8bd-130a-4c76-a0b2-3197bafe5cc6','ena-RUN-TAB-17-04-2023-19:57:14:937-8426','SAMEA12855193','930268','34308760']	2014	2023-07-27T11:30:00.000Z			GEO	Asia		sputum																								278	278868373	95600682	PRJEB50582									tuberculosis: unclassified		Mycobacterium tuberculosis
SAMEA5189730	ERR4187886	WGS	WELLCOME SANGER INSTITUTE	ERX4149655	HiSeq X Ten	PAIRED	RANDOM	GENOMIC	ILLUMINA	ERS2997224	ERP021867	['SC_EXP_29589_2#2','15093230','Exploring_the_richness_of_Mycobacterium_bovis_strain_diversity-sc-4667','PRJEB19799','SC_RUN_29589_2#2','SAMEA5189730','ERP021867','ERX4149655','ERS2997224','480613','1c4be088-ff90-11e8-9f73-3c4a9275d6c8','ERR4187886']		2020-06-04T07:50:00.000Z			GBR	Europe																										339	339894054	84260736	PRJEB19799			99.46	1909352	64	La1.8.1	Other	['diff','bovis_GBR','tbprofiler','input','tree']	tuberculosis: animal-adapted	La1	Mycobacterium bovis
SAMEA1059448	ERR3337435	WGS	WELLCOME SANGER INSTITUTE	ERX3362144	Illumina HiSeq X Ten	PAIRED	RANDOM	GENOMIC	ILLUMINA	ERS2365036	ERP024108	['11844180','SC_EXP_25825_1#43','ERR3337435','ERS2365036','Mycobacteria_in_non_CF_bronchiectasis_patients-sc-4853','PRJEB21813','512657','SC_RUN_25825_1#43','SAMEA1059448','98003466-be4d-11e7-b52c-3c4a9275d6c8','ERP024108','ERX3362144']		2019-05-24T21:09:00.000Z																														565	565842602	229106154	PRJEB21813									NTM: avium complex		Mycobacterium avium
SAMN40739625	SRR29915386	WGS	THE UNIVERSITY OF QUEENSLAND	SRX25410384	Illumina MiniSeq	PAIRED	RANDOM	GENOMIC	ILLUMINA	SRS22071224	SRP521369	['PRJNA1095921','SAMN40739625','18MT7847','29','1095921','40739625','SRR29915386','SRX25410384','SRP521369','SRS22071224','bp0','18MT7847_R1.fastq.gz']	2018	2024-07-24T03:44:00.000Z			AUS	Oceania			Homo sapiens	3	human																					405	405240049	179356217	PRJNA1095921									tuberculosis: unclassified		Mycobacterium tuberculosis
SAMN05575439	SRR4033395	WGS	HARVARD MEDICAL SCHOOL	SRX2024727	Illumina HiSeq 2000	PAIRED	RANDOM	GENOMIC	ILLUMINA	SRS1619156	SRP082185	['323744','736-SplA4_2.fastq.gz','SRR4033395','SAMN05575439','PRJNA323744','P18-Spleen-A4','SRS1619156','5575439','SRP082185','SRX2024727']	2013-05	2016-08-15T23:39:00.000Z		29.6483 S 30.3318 E	ZAF	Africa	Kwazulu-Natal	necropsy (morgue)	Homo sapiens	3	human																					386	386836868	271832997	PRJNA323744								['intrapatient_ZAF','denylist','input','Napier_2020']	tuberculosis: human-adapted	L2.2.1	Mycobacterium tuberculosis
SAMEA2535232	ERR553233	WGS	FZB	ERX512302	Illumina HiSeq 2500	PAIRED		GENOMIC	ILLUMINA	ERS458634	ERP005779	['325612','SAMEA2535232','5243186','ERS458634','6162-04','ERP005779','PRJEB6273','ena-STUDY-FZB-08-05-2014-02:23:48:240-40','ERX512302','ERR553233','6162-04_lib373_hpi_2013-06-25_151bp']		2016-06-16T04:37:00.000Z																														498	498924838	269666845	PRJEB6273			99.56	1670417	56	lineage2.2.1	MDR-TB	['tree','input','tbprofiler','diff']	MTBC		Mycobacterium tuberculosis complex sp.
SAMN31030239	SRR21732625	WGS	MDUPHL	SRX17728191	NextSeq 500	PAIRED	RANDOM	GENOMIC	ILLUMINA	SRS15257655	SRP399923	['SRR21732625','SRX17728191','AUSMDU00021018','SAMN31030239','857537','SRS15257655','31030239','AUSMDU00021018_S49_R1_001.fastq.gz','SRP399923','PRJNA857537']	2018	2022-09-27T23:41:00.000Z			AUS	Oceania	Victoria		Homo sapiens	3	human																					960	960163010	445743652	PRJNA857537			99.37	1542746	53	lineage1.1.1	Sensitive	['input','tbprofiler','diff','tree']	tuberculosis: unclassified		Mycobacterium tuberculosis
SAMN06092111	SRR5065448	WGS	UNIVERSITY OF MELBOURNE	SRX2385814	Illumina HiSeq 2500	PAIRED	RANDOM	GENOMIC	ILLUMINA	SRS1827879	SRP094134	['PRJNA355614','SRS1827879','02MTB1631_S127_L002_1.fastq.gz','6092111','SRP094134','HCMC0414','SAMN06092111','SRX2385814','bp0','SRR5065448','355614']	2010-10	2016-11-30T22:58:00.000Z		10.82 N 106.63 E	VNM	Asia	Ho Chi Minh City	sputum	Homo sapiens	3	human																					550	550038338	266419521	PRJNA355614			99.23	1416300	48	lineage1.1.1.1	Sensitive	['Napier_2020','tree','input','Menardo_2021','diff','tbprofiler']	tuberculosis: human-adapted	L1.1.1.1	Mycobacterium tuberculosis
SAMEA4040895	ERR1463970	WGS	FZB	ERX1534447	NextSeq 500	PAIRED		GENOMIC	ILLUMINA	ERS1212005	ERP014761	['ERX1534447','393955','ERS1212005','ena-STUDY-FZB-30-03-2016-19:00:00:745-26','7348901','ena-RUN-FZB-20-06-2016-15:56:31:902-82','ERR1463970','ERP014761','ena-EXPERIMENT-FZB-20-06-2016-15:56:31:902-82','SAMEA4040895','3948-15','PRJEB13214']		2017-07-13T10:30:00.000Z																														645	645481553	274029483	PRJEB13214								outbreak_chimera_postsurgery	NTM: avium complex		Mycobacterium intracellulare subsp. chimaera
SAMN41146775	SRR28858416	WGS	WADSWORTH CENTER	SRX24418502	NextSeq 550	PAIRED	RANDOM	GENOMIC	ILLUMINA	SRS21173971	SRP338930	['SRX24418502','IDR2300062569-01-02.R1.fastq.gz','SAMN41146775','41146775','SRP338930','SRS21173971','766641','PRJNA766641','IDR2300062569-01-02','SRR28858416']	2023	2024-05-01T09:19:00.000Z			USA	North America	New York state		Homo sapiens	3	human																					573	573675698	256710433	PRJNA766641			99.65	1452606	48	lineage3	Sensitive	['input','tree','diff','tbprofiler']	tuberculosis: unclassified		Mycobacterium tuberculosis
SAMEA13299680	ERR9124923	WGS	UNIVERSITY OF OXFORD, NUFFIELD DEPARTMENT OF MEDIC	ERX8668181	Illumina MiSeq	PAIRED	RANDOM	GENOMIC	ILLUMINA	ERS10902498	ERP136068	['ERR9124923','sample.327.ab922777','PRJEB51436','run.327.1.da10aa876f92d3b7c684a79cc0202766','SAMEA13299680','ERS10902498','30300743','ERP136068','ERX8668181','experiment.327.3d1c59ba','862828','project.SeqTreat_PHO1']		2024-08-02T10:53:00.000Z			CAN	North America	Ontario																									259	259432369	156033712	PRJEB51436								CRyPTIC_PublicHealthOntario	tuberculosis: unclassified		Mycobacterium tuberculosis
SAMEA7551977	ERR4818613	WGS	PUBLIC HEALTH ENGLAND	ERX4688455	Illumina MiSeq	PAIRED	RANDOM	GENOMIC	ILLUMINA	ERS5308625	ERP124941	['22471370','experiment.21433','ERR4818613','run.21433','PRJEB41201','project.PHE-TB','773303','SAMEA7551977','sample.21433','ERX4688455','ERP124941','ERS5308625']		2021-11-10T20:15:00.000Z			GBR	Europe										S		S					S	S								269	269965023	169106133	PRJEB41201	Walker_2022		99.75	1377238	47	lineage4.5	Sensitive	['Walker_2022','tree','input','tbprofiler','diff','CRyPTIC_PHE']	tuberculosis: unclassified		Mycobacterium tuberculosis
SAMN40466065	SRR28351642	WGS	FIND, THE FOUNDATION FOR INNOVATIVE NEW DIAGNOSTICS	SRX23956856	Illumina HiSeq X	PAIRED	RANDOM	GENOMIC	ILLUMINA	SRS20757200	SRP495384	['40466065','WGS-TB034030093','1087582','SRR28351642','SRX23956856','SRP495384','TB034030093_R1.fastq.gz','PRJNA1087582','TB034030093','SRS20757200','SAMN40466065']	2019-10	2024-03-15T05:42:00.000Z			MDA	Europe		sputum	Homo sapiens	3	human																					1935	1935047182	867316903	PRJNA1087582			99.88	1733458	59	lineage2.2.1	MDR-TB	['tbprofiler','diff','tree','input']	tuberculosis: unclassified		Mycobacterium tuberculosis
SAMEA5164202	ERR4024517	WGS	WELLCOME SANGER INSTITUTE	ERX4025905	HiSeq X Ten	PAIRED	RANDOM	GENOMIC	ILLUMINA	ERS2971924	ERP112727	['SC_EXP_28832_4#4','ERR4024517','ERP112727','SC_RUN_28832_4#4','626130','14628076','ERS2971924','SAMEA5164202','The_Genomics_of_Multidrug_Resistant_Tuberculosis_Transmission__NIHR_funded_-sc-5364','PRJEB30294','36dae2c2-6414-11e8-bf99-3c4a9275d6c8','ERX4025905']		2020-04-19T04:02:00.000Z																														355	355147168	73085153	PRJEB30294			99.61	1910855	65	lineage4.1.2.1	Sensitive	['tree','diff','tbprofiler','input']	tuberculosis: unclassified		Mycobacterium tuberculosis
SAMN15403691	SRR12399199	AMPLICON	GENOSCREEN	SRX8897503	NextSeq 500	PAIRED	PCR	GENOMIC	ILLUMINA	SRS7156276	SRP276358	['15403691','bp0','PRJNA643157','SRX8897503','SAMN15403691','12-11b','DRC_Deeplex51','SRR12399199','SRS7156276','SRP276358','643157','12-11b_S12_L001_R1_001.fastq.gz']	2016	2020-08-06T09:56:00.000Z			COD	Africa		sputum	Homo sapiens	3	human																					109	109699311	57837001	PRJNA643157									tuberculosis: unclassified		Mycobacterium tuberculosis
SAMN38211041	SRR26795677	WGS	HMS	SRX22492837	Illumina HiSeq 4000	SINGLE	cDNA	GENOMIC	ILLUMINA	SRS19505953	SRP471323	['38211041','bp0','SAMN38211041','1039243','SRS19505953','Peru7833_R1.fastq.gz','SRX22492837','SRR26795677','Peru7833','PRJNA1039243','SRP471323','7833']	2011	2023-11-11T23:14:00.000Z			PER	South America		sputum	Homo sapiens	3	human																					206	206909700	104206495	PRJNA1039243								standford	tuberculosis: unclassified		Mycobacterium tuberculosis
SAMN32818845	SRR23174571	WGS	AGRIFOOD AND BIOSCIENCES INSTITUTE	SRX19124715	Illumina HiSeq X	PAIRED	PCR	GENOMIC	ILLUMINA	SRS16523989	SRP418517	['925930','SRS16523989','BTB_TVR_116','PRJNA925930','SRR23174571','32818845','SAMN32818845','SRX19124715','bp0','SRP418517','BTB_TVR_116_Bov_2014_6.263_NI_1.fastq.gz','TVR116']	2014	2023-01-20T19:02:00.000Z			GBR	Europe			Bos taurus	2	bovine																					497	497997200	175869854	PRJNA925930			99.36	1851756	42	La1.8.1	Other	['input','diff','tree','tbprofiler']	tuberculosis: animal-adapted	La1	Mycobacterium bovis
SAMN21236198	SRR15723268	WGS	SHANGHI CDC	SRX12018491	Illumina HiSeq 2500	PAIRED	other	GENOMIC	ILLUMINA	SRS10023447	SRP335713	['bp0','SRR15723268','SRS10023447','D1265','SAMN21236198','PRJNA760838','21236198','SRP335713','SRX12018491','D1265.1.fastq.gz','d1265','760838']	2011-01	2021-09-05T09:26:00.000Z			CHN	Asia	Shanghai	sputum	Homo sapiens	3	human																					551	551361000	248426363	PRJNA760838			99.55	1523646	52	lineage2.2.1	Sensitive	['input','tbprofiler','diff','tree']	tuberculosis: unclassified		Mycobacterium tuberculosis
SAMEA8616177	ERR5979638	WGS	FZB	ERX5619424	NextSeq 500	PAIRED		GENOMIC	ILLUMINA	ERS6300784	ERP128579	['751334','ERP128579','20609533','ERS6300784','ERX5619424','LBA-87','SAMEA8616177','ena-EXPERIMENT-FZB-27-05-2021-16:09:55:560-98','ena-STUDY-FZB-25-04-2021-08:07:37:001-1206','PRJEB44524','ena-RUN-FZB-27-05-2021-16:09:55:560-98','ERR5979638']		2021-09-24T23:26:00.000Z																														924	924490205	396950502	PRJEB44524			99.89	1699186	56	lineage4.9	Sensitive	['tbprofiler','diff','input','tree']	MTBC		Mycobacterium tuberculosis complex sp.
SAMN40031731	SRR28045625	WGS	CHRISTIAN MEDICAL COLLAGE, VELLORE	SRX23696900	Illumina NovaSeq 6000	PAIRED	RANDOM	GENOMIC	ILLUMINA	SRS20526949	SRP226525	['40031731','3301010567','575883','PRJNA575883','SRS20526949','3301010567_R1.fastq.gz','SRX23696900','SRR28045625','SAMN40031731','SRP226525']	2020	2024-02-22T07:25:00.000Z		21.7679 N 78.8718 E	IND	Asia	Madhya Pradesh - Bhairopur		Homo sapiens	3	human																					1041	1041239526	454310306	PRJNA575883			99.27	1776126	60	lineage1.1.3.1	MDR-TB	['input','diff','tbprofiler','tree']	tuberculosis: unclassified		Mycobacterium tuberculosis
SAMN31674328	SRR22249531	WGS	INSTITUTE OF CLINICAL PATHOLOGY AND MEDICAL RESEARCH	SRX18226157	NextSeq 500	PAIRED	RANDOM	GENOMIC	ILLUMINA	SRS15722505	SRP407089	['SRX18226157','SAMN31674328','31674328','SRP407089','SRS15722505','21-002-0304','SRR22249531','899911','PRJNA899911','21-002-0304_1.fastq.gz','bp0']	2021	2022-11-09T19:18:00.000Z			AUS	Oceania	NSW		Homo sapiens	3	human																					432	432599437	183852732	PRJNA899911			99.77	1950121	64	lineage4.7	Sensitive	['input','tree','diff','tbprofiler']	tuberculosis: unclassified		Mycobacterium tuberculosis
SAMN05576166	SRR4037499	WGS	HARVARD MEDICAL SCHOOL	SRX2028621	Illumina HiSeq 2000	PAIRED	RANDOM	GENOMIC	ILLUMINA	SRS1622961	SRP082185	['SAMN05576166','P25-Lung6-A5','PRJNA323744','SRR4037499','5576166','SRP082185','SRS1622961','323744','747-L6A5a_1.fastq.gz','SRX2028621']	2013-07	2016-08-18T14:39:00.000Z		29.6483 S 30.3318 E	ZAF	Africa	Kwazulu-Natal	lung	Homo sapiens	3	human																					248	248181644	177973655	PRJNA323744								['denylist','intrapatient_ZAF','input','Napier_2020']	tuberculosis: human-adapted	L2.2.1	Mycobacterium tuberculosis
SAMEA115745499	ERR13284287	WGS	UNIVERSITY OF OXFORD, NUFFIELD DEPARTMENT OF MEDIC	ERX12654713	NextSeq 500	PAIRED	RANDOM PCR	GENOMIC	ILLUMINA	ERS20255383	ERP161058	['ERP161058','ERS20255383','1124794','b28b5ff0-515d-42d2-bc0f-19e45ec26bb9','ERR13284287','401760c52885','41889143','PRJEB76547','SAMEA115745499','webin-reads-401760c52885','ERX12654713']	2020	2024-08-10T05:44:00.000Z			DEU	Europe																										1085	1085352496	495477534	PRJEB76547								CRyPTIC_2024	tuberculosis: unclassified		Mycobacterium tuberculosis
SAMEA115741499	ERR13266940	WGS	UNIVERSITY OF OXFORD, NUFFIELD DEPARTMENT OF MEDIC	ERX12637366	NextSeq 500	PAIRED	RANDOM PCR	GENOMIC	ILLUMINA	ERS20251242	ERP161058	['41869435','webin-reads-5ca68b2515c1','ERX12637366','ERP161058','5ca68b2515c1','1124794','b28b5ff0-515d-42d2-bc0f-19e45ec26bb9','PRJEB76547','SAMEA115741499','ERS20251242','ERR13266940']	2019	2024-08-08T11:04:00.000Z			IND	Asia																										540	540273784	244362259	PRJEB76547								CRyPTIC_2024	tuberculosis: unclassified		Mycobacterium tuberculosis
SAMN08143556	SRR6356950	WGS	NIH	SRX3453376	Illumina HiSeq 2500	PAIRED	RANDOM	GENOMIC	ILLUMINA	SRS2742078	SRP126325	['421446','SRP126325','TB-CPath-Rosenthal-AZE-02-010_S82_R1_001.fastq.gz','8143556','SRR6356950','SAMN08143556','SRX3453376','AZE-02-010_13646','SRS2742078','PRJNA421446','bp0']	2016-08	2017-12-07T10:03:00.000Z		40.4093 N 49.8671 E	AZE	Asia	Baku	sputum	Homo sapiens	3	human																					398	398848380	166125977	PRJNA421446								input	tuberculosis: unclassified		Mycobacterium tuberculosis
SAMN03246573	SRR1723853	WGS	INSTITUTE OF PATHOGEN BIOLOGY, CAMS&PUMC	SRX817108	Illumina Genome Analyzer IIx	SINGLE	RANDOM	GENOMIC	ILLUMINA	SRS797322	SRP051327	['SRX817108','SAMN03246573','SRR1723853','07MDR18559','268900','SRS797322','07MDR18559.fastq.bz2','PRJNA268900','07MDR18559 WGS','3246573','SRP051327']	2007	2015-01-05T21:21:00.000Z			CHN	Asia	Hunan	sputum	Homo sapiens	3	human																					198	198818784	142125634	PRJNA268900								Napier_2020	tuberculosis: human-adapted	L2.2.1	Mycobacterium tuberculosis
SAMN27520037	SRR18715460	WGS	NIH / NIAID	SRX14815668	NextSeq 500	PAIRED	RANDOM	GENOMIC	ILLUMINA	SRS12572205	SRP369525	['27520037','PRJNA825524','SRP369525','825524','bp0','SRX14815668','SRR18715460','SAMN27520037','SRS12572205','22725','UKR-584_lib41178_nextseq_ny0003_151bp.filtered_2nd.1.fastq.gz']	2020	2022-04-11T14:32:00.000Z		49.9935 N 36.2304 E	UKR	Europe	Kharkiv	sputum	Homo sapiens	3	human																					961	961128655	331319967	PRJNA825524								['input','TB_Portals']	tuberculosis: unclassified		Mycobacterium tuberculosis
SAMEA8616291	ERR5979752	WGS	FZB	ERX5619538	NextSeq 500	PAIRED		GENOMIC	ILLUMINA	ERS6300898	ERP128579	['SAMEA8616291','ERR5979752','20609647','ena-EXPERIMENT-FZB-27-05-2021-16:09:55:565-212','ena-RUN-FZB-27-05-2021-16:09:55:565-212','ERX5619538','ERS6300898','ERP128579','PRJEB44524','751334','ena-STUDY-FZB-25-04-2021-08:07:37:001-1206','LSF-105']		2021-09-24T23:21:00.000Z																														560	560411985	248391888	PRJEB44524			99.92	1614803	54	lineage4.9	Sensitive	['input','diff','tbprofiler']	MTBC		Mycobacterium tuberculosis complex sp.
SAMEA1485460	ERR164006	WGS	SC	ERX139883	Illumina HiSeq 2000	PAIRED	RANDOM	GENOMIC	ILLUMINA	ERS108114	ERP001072	['ERR164006','Karonga_Prevention_Study__KPS____whole_genome_sequ','SC_RUN_8016_4#79','ERX139883','PRJEB2794','Karonga_Prevention_Study__KPS____whole_genome_sequencing_in_a_whole_population-sc-2011-12-13T10:33:26Z-2066','ERS108114','SAMEA1485460','SC_EXP_8016_4#79','63851-sc-2012-03-23T12:21:44Z-1386478','ERP001072','1139207','204548']	1996	2014-10-18T02:59:00.000Z			MWI	Africa	Karonga	sputum	Homo sapiens	3	human					S		S						S	S							508	508106200	277194793	PRJEB2794	Coll_2018		99.09	1674876	38	lineage4.6.1.2	Sensitive	['Coll_2018','input','Stucki_2016','tbprofiler','tree','Napier_2020','nextstrain_global_tree','Menardo_2018','Menardo_2021','diff','Karonga_Prevention_Study']	tuberculosis: human-adapted	L4.6.1.2	Mycobacterium tuberculosis
SAMN41389863	SRR29017383	WGS	FIND, THE FOUNDATION FOR INNOVATIVE NEW DIAGNOSTICS	SRX24543743	Illumina HiSeq 2000	PAIRED	RANDOM	GENOMIC	ILLUMINA	SRS21288267	SRP507535	['1109295','SRS21288267','1019C8_F6AC59B0DCBA','TB-IS-1044-2008-04050_S261_R1_001.fastq.gz','SRR29017383','41389863','SAMN41389863','PRJNA1109295','SRX24543743','1019C8_F6AC59B0DCBA_2008-04050','SRP507535']	2008	2024-05-14T09:38:00.000Z			BGD	Asia			Homo sapiens	3	human																					228	228729364	95302602	PRJNA1109295			99.65	1320149	45	lineage2.2.2	MDR-TB	['WHO_mutations_2023','input','tree','diff','tbprofiler']	tuberculosis: unclassified		Mycobacterium tuberculosis
SAMEA112910527	ERR11252578	WGS	IBV_CSIC	ERX10660684	NextSeq 2000	PAIRED	RANDOM	GENOMIC	ILLUMINA	ERS14911131	ERP146514	['ERP146514','PRJEB61426','ERX10660684','40862471','1704835_4','Xpatial_WGS_Mozambique_2018','SAMEA112910527','ERR11252578','1097147','ERS14911131']		2024-08-05T10:46:00.000Z																														674	674999938	312749680	PRJEB61426									tuberculosis: unclassified		Mycobacterium tuberculosis
SAMEA6474075	ERR3813607	WGS	PUBLIC HEALTH AGENCY OF SWEDEN	ERX3814962	Ion Torrent S5 XL	SINGLE	RANDOM	GENOMIC	ION_TORRENT	ERS4238565	ERP119364	['SAMEA6474075','ena-RUN-Public Health Agency of Sweden-14-01-2020-15:01:17:557-9','ERS4238565','BELA_4b','614311','ena-STUDY-Public Health Agency of Sweden-14-01-2020-15:01:19:165-1943','ERP119364','ena-EXPERIMENT-Public Health Agency of Sweden-14-01-2020-15:01:17:557-9','14111843','ERR3813607','ERX3814962','PRJEB36203']	2011-11	2020-02-27T03:55:00.000Z			BLR	Europe			Homo sapiens	3	human																					92	92275133	74128359	PRJEB36203									tuberculosis: unclassified		Mycobacterium tuberculosis
SAMN43534999	SRR30629296	WGS	MINISTRY OF PUBLIC HEALTH (THAILAND)	SRX26051538	NextSeq 500	PAIRED	RANDOM	GENOMIC	ILLUMINA	SRS22621941	SRP503470	['PRJNA833906','SRP503470','MTBCR170087','MTBCR170087_S21_1.fastq.gz','SRS22621941','SAMN43534999','833906','SRR30629296','43534999','SRX26051538']	2017	2024-09-11T03:40:00.000Z		19.9105 N 99.8406 E	THA	Asia	Chiang Rai	sputum	Homo sapiens	3	human																					206	206871617	102223210	PRJNA833906									tuberculosis: human-adapted	L1.1.1.8	Mycobacterium tuberculosis
SAMN27520109	SRR18715008	WGS	NIH / NIAID	SRX14815525	NextSeq 500	PAIRED	RANDOM	GENOMIC	ILLUMINA	SRS12572062	SRP369525	['PRJNA825524','SRS12572062','SAMN27520109','SRR18715008','825524','TBPO-1669_lib40369_nextseq_nx0123_151bp.filtered_2nd.1.fastq.gz','24009','SRP369525','bp0','27520109','SRX14815525']	2017	2022-04-11T14:30:00.000Z		41.7151 N 44.8271 E	GEO	Asia	Tbilisi	sputum	Homo sapiens	3	human																					578	578928827	266681733	PRJNA825524			99.5	1477792	48	lineage2.2.1	Sensitive	['tree','tbprofiler','TB_Portals','input','diff']	tuberculosis: unclassified		Mycobacterium tuberculosis
SAMN31673967	SRR22250035	WGS	INSTITUTE OF CLINICAL PATHOLOGY AND MEDICAL RESEARCH	SRX18226325	NextSeq 500	PAIRED	RANDOM	GENOMIC	ILLUMINA	SRS15722673	SRP407089	['20-002-0406_1.fastq.gz','PRJNA899911','899911','SRR22250035','31673967','SRX18226325','SRP407089','SAMN31673967','20-002-0406','bp0','SRS15722673']	2020	2022-11-09T19:20:00.000Z			AUS	Oceania	NSW		Homo sapiens	3	human																					654	654313029	276637577	PRJNA899911			99.0	1932110	64	lineage1.1.3.3	Sensitive	['diff','tbprofiler','input','tree']	tuberculosis: unclassified		Mycobacterium tuberculosis
SAMN09284161	SRR7240273	WGS	USDA-NVSL-DBL	SRX4145921	Illumina MiSeq	PAIRED	RANDOM PCR	GENOMIC	ILLUMINA	SRS3359540	SRP053287	['SAMN09284161','SRP053287','251692','9284161','SRR7240273','PRJNA251692','14-4273_S10_L001_R1_001.fastq.gz','14-4273','SRX4145921','SRS3359540']		2018-05-31T08:41:00.000Z							Bos taurus	2	domestic cattle																					323	323013540	209757578	PRJNA251692			99.46	895946	48	La1.8.1	Other	['input','tbprofiler','tree','diff']	tuberculosis: animal-adapted	La1	Mycobacterium bovis
SAMN08214961	SRR6397461	WGS	BC CENTRE FOR DISEASE CONTROL PUBLIC HEALTH LABORATORY	SRX3490697	HiSeq X Ten	PAIRED	RANDOM	GENOMIC	ILLUMINA	SRS2774578	SRP119652	['SRP119652','SRR6397461','BC07-Mtb123','SRS2774578','SAMN08214961','8214961','SRX3490697','PRJNA413593','BC07-Mtb123_1.fastq.gz','413593']	2007	2017-12-24T01:11:00.000Z		49.15 N 123.7 W	CAN	North America	British Columbia		Homo sapiens	3	human					S		S						S	S							1145	1145723750	579636526	PRJNA413593	CRyPTIC_WHO2021_PMC7612554		99.48	1726977	49	lineage4.2.1.1	Sensitive	['tbprofiler','Walker_2022','Napier_2020','tree','diff','input']	tuberculosis: human-adapted	L4	Mycobacterium tuberculosis
SAMN37501198	['SRR26139266','SRR26139262']	WGS		['SRX21852532','SRX21852528']	['Illumina MiSeq','Sequel II']	['PAIRED','SINGLE']	RANDOM	GENOMIC	['PACBIO_SMRT','ILLUMINA']	SRS18949554		['JPN-OP2020-TPac6_S11_L001_R1.fastq.gz','1019874','SRX21852532','SRX21852528','Pac6_HiFi.fastq.gz','37501198','SRR26139266','JPN-OP-2-1ILMN','SRR26139262','PRJNA1019874','SRP462539','bp0','SAMN37501198','JPN-OP-2-1PB','SRS18949554','JPN-OP-2-1']				34.68 N 135.53 E	JPN	Asia		sputum	Homo sapiens	3	human																					1117	1118250898	677801416	PRJNA1019874			99.63	1577789	108	lineage2.2.1	Sensitive	['input','tree','tbprofiler','diff']	tuberculosis: unclassified		Mycobacterium tuberculosis
SAMD00603644	DRR473811	WGS	KIH	DRX458040	NextSeq 550	PAIRED	RANDOM	GENOMIC	ILLUMINA	DRS329703	DRP010549	['SAMD00603644','DRS329703','1019517','DRP010549','37484834','DRX458040','DRR473811','PRJDB15809']	2017	2023-09-20T20:29:00.000Z			JPN	Asia	Hyogo, Kobe		Homo sapiens	3	human																					402	402828211	199663905	PRJDB15809			99.56	1474494	51	lineage2.2.2	HR-TB	['tbprofiler','tree','input','diff']	tuberculosis: unclassified		Mycobacterium tuberculosis
SAMN09099815	SRR7070548	OTHER	MODMEDMICOXFORD	SRX4001195	Illumina MiSeq	PAIRED		OTHER	ILLUMINA	SRS3283369	SRP076676	['MMMOSAM:d64901d5-c046-4ec4-879a-295d40231c0f','SAMN09099815','9099815','SRX4001195','SRR7070548','MMMOSRA:d64901d5-c046-4ec4-879a-295d40231c0f','PRJNA302362','SRS3283369','SRP076676','302362']	2016	2018-04-26T14:29:00.000Z			GBR	Europe			Homo sapiens	3	human																					266	266247505	158710029	PRJNA302362									tuberculosis: unclassified		Mycobacterium tuberculosis
SAMN41812122	SRR29385301	WGS	LIAONING PROVINCIAL CENTER FOR DISEASE CONTROL AND PREVENTION	SRX24899554	Illumina NovaSeq 6000	PAIRED	PCR	GENOMIC	ILLUMINA	SRS21605802	SRP513650	['="WGSlib"&A199','PRJNA1123462','41812122','1123462','SAMN41812122','bp0','SRP513650','200230_1.fq.gz','SRR29385301','200230','SRX24899554','SRS21605802']	2020-07	2024-06-13T05:03:00.000Z			CHN	Asia	Liaoning	sputum	Homo sapiens	3	human																					3259	3259846500	1079943572	PRJNA1123462									tuberculosis: human-adapted	L4	Mycobacterium tuberculosis	H37Rv
SAMN05576924	SRR4033928	WGS	HARVARD MEDICAL SCHOOL	SRX2025251	Illumina HiSeq 2000	PAIRED	RANDOM	GENOMIC	ILLUMINA	SRS1619680	SRP082185	['780-L2B4_1.fastq.gz','SRS1619680','5576924','323744','SRX2025251','PRJNA323744','P35-Lung2-B4','SRP082185','SRR4033928','SAMN05576924']	2013-10	2016-08-16T01:05:00.000Z		29.6483 S 30.3318 E	ZAF	Africa	Kwazulu-Natal	lung	Homo sapiens	3	human																					334	334617040	225783613	PRJNA323744								['intrapatient_ZAF','Napier_2020','denylist','input']	tuberculosis: human-adapted	L4.3.2.1	Mycobacterium tuberculosis
SAMEA2081450	['ERR386862','ERR351930','ERR484746']	WGS		['ERX359092','ERX450578','ERX324713']	Illumina HiSeq 2000	PAIRED	RANDOM	GENOMIC	ILLUMINA	ERS253681		['SC_EXP_10396_1#86','SAMEA2081450','PRJEB2221','ERX450578','ERX324713','2375715','SC_RUN_10396_1#86','SC_RUN_12082_1#58','SC_EXP_10868_7#86','SC_RUN_10868_7#86','203976','ERR351930','SC_EXP_12082_1#58','ERR484746','ERR386862','S00018383-sc-2013-06-06T15:02:01Z-1641787','ERS253681','Mycobacterium tuberculosis pilot-sc-2010-07-26','ERX359092','ERP000276']																																1773	1774853200	912713963	PRJEB2221			99.45	5174338	118	lineage4.1.2.1	Sensitive	['input','tbprofiler','diff']	tuberculosis: unclassified		Mycobacterium tuberculosis
SAMEA1119028	ERR2513847	WGS	PHE	ERX2533057	Illumina MiSeq	PAIRED	RANDOM	GENOMIC	ILLUMINA	ERS2398437	ERP107961	['experiment.5714','ERP107961','ERR2513847','run.5714','ERS2398437','sample.5714','493034','project.First_10k_genomes_study_set_4','PRJEB25991','10122974','ERX2533057','SAMEA1119028']		2021-10-23T16:08:00.000Z			GBR	Europe	England									S		S					S	S								141	141497444	87069214	PRJEB25991	Walker_2022		99.2	916107	25	lineage3	Sensitive	['Napier_2020','input','diff','tbprofiler','Walker_2022','tree','CRyPTIC_PHE']	tuberculosis: human-adapted	L3	Mycobacterium tuberculosis
SAMN41154479	SRR28868400	WGS	MDUPHL	SRX24428077	NextSeq 500	PAIRED	RANDOM	GENOMIC	ILLUMINA	SRS21182648	SRP399923	['SRP399923','SAMN41154479','SRR28868400','SRS21182648','SRX24428077','41154479','AUSMDU00073071_S111_R1_001.fastq.gz','PRJNA857537','AUSMDU00073071','857537']	2022	2024-05-01T23:04:00.000Z			AUS	Oceania	Victoria		Homo sapiens	3	human																					1052	1052549149	479031197	PRJNA857537			99.32	1388606	48	lineage1.1.1	Sensitive	['diff','input','tree','tbprofiler']	tuberculosis: unclassified		Mycobacterium tuberculosis
SAMEA8742015	ERR8699209	WGS	UNIVERSITY OF CAPE TOWN	ERX8356676	Illumina NovaSeq 6000	PAIRED	RANDOM	GENOMIC	ILLUMINA	ERS6421597	ERP135632	['ERS6421597','run.28363.1','sample.28363','ERP135632','811913','SAMEA8742015','ERR8699209','26335154','PRJEB51043','experiment.28363','project.Wellcome_clinical_isolates_site20','ERX8356676']		2022-03-15T06:32:00.000Z			ZAF	Africa						S				S	S	S	S	S				S		S	S	S	S	S	S	772	772478250	245863207	PRJEB51043	CRyPTIC_reuse_table		99.57	1830570	64	lineage2.2.1	Sensitive	['input','tree','CRyPTIC_reuse_table','tbprofiler','CRyPTIC_UofCapeTown','diff']	tuberculosis: unclassified		Mycobacterium tuberculosis
SAMEA104446921	ERR2229090	WGS	STATENS SERUM INSTITUT	ERX2282429	NextSeq 500	PAIRED	RANDOM	GENOMIC	ILLUMINA	ERS2064863	ERP022352	['ERR2229090','ena-STUDY-STATENS SERUM INSTITUT-03-04-2017-09:47:03:433-394','ERS2064863','SAMEA104446921','PRJEB20214','ERP022352','388615','ena-EXPERIMENT-STATENS SERUM INSTITUT-21-12-2017-12:46:39:827-303','ena-RUN-STATENS SERUM INSTITUT-21-12-2017-12:46:39:827-303','ERX2282429','DKC2-0263','8234528']	1996	2017-12-22T15:08:00.000Z			DNK	Europe		sputum	Homo sapiens	3	human																					106	106642703	43998435	PRJEB20214			99.34	633367	17	lineage4.8	Other	['diff','outbreak_1112-15_DNK','Napier_2020','input','tbprofiler']	tuberculosis: human-adapted	L4.8	Mycobacterium tuberculosis
SAMEA7548731	ERR4815371	WGS	PUBLIC HEALTH ENGLAND	ERX4685213	Illumina HiSeq 2500	PAIRED	RANDOM	GENOMIC	ILLUMINA	ERS5305383	ERP124941	['ERS5305383','sample.18191','22468128','ERR4815371','run.18191','project.PHE-TB','773303','PRJEB41201','ERP124941','SAMEA7548731','ERX4685213','experiment.18191']		2021-11-10T13:59:00.000Z			GBR	Europe										S		S						S								223	223989566	105164536	PRJEB41201	Walker_2022		98.69	2032856	44	lineage1.1.3.1	Sensitive	['tree','CRyPTIC_PHE','Walker_2022','tbprofiler','diff','input']	tuberculosis: unclassified		Mycobacterium tuberculosis
SAMEA7563209	ERR4830769	WGS	SAN RAFFAELE SCIENTIFIC INSTITUTE	ERX4700753	NextSeq 500	PAIRED	RANDOM	GENOMIC	ILLUMINA	ERS5319842	ERP125009	['PRJEB41268','ERS5319842','SAMEA7563209','ERR4830769','run.26668','773335','project.Iran','experiment.26668','ERX4700753','22478776','ERP125009','sample.26668']		2021-11-11T10:00:00.000Z			IRN	Asia						S				R	R	R	R	S				R		S	S	S	R	S	R	554	554992292	241619712	PRJEB41268	['Walker_2022','CRyPTIC_reuse_table']		99.16	1584089	48	lineage4.3.3	MDR-TB	['Walker_2022','tree','input','diff','tbprofiler','CRyPTIC_reuse_table','CRyPTIC_SanRaffaele_Iran']	tuberculosis: unclassified		Mycobacterium tuberculosis
SAMN11489208	SRR8948393	AMPLICON	NATIONAL DEFENSE MEDICAL COLLEGE	SRX5728346	MinION	SINGLE	PCR	GENOMIC	OXFORD_NANOPORE	SRS4666100	SRP193618	['534373','11489208','SRX5728346','MDRTB1_JNBP03690_MinION_1D2_24k','SRS4666100','MDRTB1_Run1_guppy_0072000.fastq','PRJNA534373','bp0','SAMN11489208','SRR8948393','SRP193618','MDRTB1_MinION_1D2_24k']	2002	2019-04-24T02:06:00.000Z			KOR	Asia			Homo sapiens	3	human																					1	1621950	1596247	PRJNA534373									tuberculosis: unclassified		Mycobacterium tuberculosis
SAMEA104414633	['ERR2212122','ERR2212123']	WGS		['ERX2266475','ERX2266476']	NextSeq 500	PAIRED		GENOMIC	ILLUMINA	ERS2032575		['ERS2032575','ena-RUN-FZB-04-12-2017-14:59:25:400-11','ena-EXPERIMENT-FZB-04-12-2017-14:59:25:400-11','FLI-09MA-61-e1','ena-STUDY-FZB-22-06-2015-17:16:39:392-292','ena-RUN-FZB-04-12-2017-14:59:25:400-10','ERR2212122','ERX2266476','PRJEB9680','287903','ERR2212123','ERP010814','8132556','SAMEA104414633','ena-EXPERIMENT-FZB-04-12-2017-14:59:25:400-10','ERX2266475']		2017-12-05T15:16:00.000Z																														1842	1843485611	840894483	PRJEB9680			98.45	3227229	109	La1.5	HR-TB	['diff','tbprofiler','input','tree']	MTBC		Mycobacterium tuberculosis complex sp.
SAMN19694030	SRR14807575	WGS	SIMON FRASER UNIVERSITY	SRX11140249	NextSeq 500	PAIRED	RANDOM	GENOMIC	ILLUMINA	SRS9202784	SRP323639	['SAMN19694030','19694030','SRX11140249','SRS9202784','SRP323639','SRR14807575','736718','bp0','PRJNA736718','TB-MoldovaSeq-DNA0279-3622_S89','TB-MoldovaSeq-DNA0279-3622_S89_1.fastq.gz']	2018	2021-06-14T14:28:00.000Z		47.03278 N 28.89972 E	MDA	Europe			Homo sapiens	3	human																					498	498902490	217604946	PRJNA736718			99.6	1626790	55	lineage2.2.1	Sensitive	['input','diff','tbprofiler','tree']	tuberculosis: unclassified		Mycobacterium tuberculosis
SAMEA9070268	ERR6362292	WGS	Swiss-TPH	ERX5627476	Illumina NovaSeq 6000	SINGLE	RANDOM	GENOMIC	ILLUMINA	ERS6798575	ERP129488	['WGS RR-TB Khayelitsha','G44993_1','PRJEB45389','ERR6362292','ERP129488','ERX5627476','20453463','737713','SAMEA9070268','ERS6798575']		2021-10-13T18:41:00.000Z			ZAF	Africa																										578	578564562	171268360	PRJEB45389								R-RR_HIVcoinf_ZAF	tuberculosis: unclassified		Mycobacterium tuberculosis
SAMEA5542117	ERR3256208	WGS	LSHTM	ERX3282977	Illumina MiSeq	PAIRED	PCR	GENOMIC	ILLUMINA	ERS3344176	ERP114520	['SAMEA5542117','ERP114520','ena-EXPERIMENT-LSHTM-29-03-2019-14:35:33:804-100','ena-RUN-LSHTM-29-03-2019-14:35:33:804-100','12343488','ena-STUDY-LSHTM-28-03-2019-12:03:37:355-131','ERS3344176','ERX3282977','ERR3256208','mtb_drs2_PHL-D2012-097_S21','PRJEB31905','556171']																																0	0	0	PRJEB31905									tuberculosis: unclassified		Mycobacterium tuberculosis
SAMEA104600324	ERR2307537	WGS	FZB	ERX2358829	Illumina HiSeq 2500	PAIRED		GENOMIC	ILLUMINA	ERS2211606	ERP105903	['ERR2307537','ERS2211606','8821363','ERX2358829','SAMEA104600324','ERP105903','46-05','ena-STUDY-FZB-22-12-2017-11:22:56:801-326','PRJEB24099','ena-RUN-FZB-19-02-2018-14:17:48:277-174','448111','ena-EXPERIMENT-FZB-19-02-2018-14:17:48:277-174']		2022-07-14T08:56:00.000Z																														388	388007700	206667570	PRJEB24099								input	MTBC		Mycobacterium tuberculosis complex sp.
SAMN36797040	SRR25489771	WGS	CENTER FOR TUBERCULOSIS CONTROL OF GUANGDONG PROVINCE	SRX21221067	Illumina NovaSeq 6000	SINGLE	RANDOM PCR	GENOMIC	ILLUMINA	SRS18478005	SRP452900	['1001155','bp0','SRS18478005','SRX21221067','CMTB-123.bam','36797040','SRR25489771','SAMN36797040','SRP452900','PRJNA1001155']	2021-04	2023-08-02T05:01:00.000Z		22.21 N 112.179 E	CHN	Asia	Guangdong		Homo sapiens	3	human																					1350	1350618211	125058682	PRJNA1001155									tuberculosis: human-adapted	L4	Mycobacterium tuberculosis	H37Rv
SAMN09756145	SRR7645963	WGS	YALE SCHOOL OF PUBLIC HEALTH	SRX4508852	Illumina HiSeq 2000	PAIRED	RANDOM	GENOMIC	ILLUMINA	SRS3628527	SRP156366	['S17780','SRP156366','9756145','SRX4508852','SAMN09756145','482716','MTB_moldova_S17780','PRJNA482716','SRR7645963','S17780_2.fastq.gz','SRS3628527']	2014	2018-08-04T12:23:00.000Z			MDA	Europe			Homo sapiens	3	human																					779	779094204	566499812	PRJNA482716			99.51	1278051	28	lineage4.3.3	MDR-TB	['diff','tbprofiler','tree','input','Menardo_2021']	tuberculosis: human-adapted	L4	Mycobacterium tuberculosis
SAMEA7550777	ERR4817414	WGS	PUBLIC HEALTH ENGLAND	ERX4687256	Illumina HiSeq 2500	PAIRED	RANDOM	GENOMIC	ILLUMINA	ERS5307426	ERP124941	['sample.20234','773303','project.PHE-TB','ERX4687256','ERP124941','ERR4817414','experiment.20234','22470171','PRJEB41201','run.20234','SAMEA7550777','ERS5307426']		2021-11-10T17:19:00.000Z			GBR	Europe										S		S						S								272	272124677	102985186	PRJEB41201	Walker_2022		99.27	2545671	57	lineage1.2.1.2	Sensitive	['tbprofiler','input','diff','CRyPTIC_PHE','tree','Walker_2022']	tuberculosis: unclassified		Mycobacterium tuberculosis
SAMN02053783	['SRR833075','SRR833194']	WGS		['SRX270879','SRX270772']	Illumina HiSeq 2000	PAIRED	RANDOM	GENOMIC	ILLUMINA	SRS415229		['D1KUUACXX130126.3.Illumina_P7-Toxit.bam','SRR833075','2064428.WR33935.Solexa-136744.D1KUUACXX130126.P','SRP021300','SAMN02053783','SRS415229','SRX270772','PRJNA183624','2064428.WR35350.Solexa-142805.D1RW2ACXX130303.P','SRR833194','PRJNA198145','SRX270879','TKK-01-0050','2053783','198145','D1RW2ACXX130303.2.tagged_584.bam']					ZAF	Africa	Hlabisa	As reported: bodily fluid	Homo sapiens	3	human																					2609	2609575582	1322202649	PRJNA198145			99.43	2189092	49	lineage4.1.2.1	MDR-TB	['Nimmo_2024','input','tbprofiler','diff','Napier_2020','tree']	tuberculosis: human-adapted	L4.1.2.1	Mycobacterium tuberculosis
SAMN08912885	SRR6982334	WGS	SAN RAFFAELE	SRX3922693	Illumina MiSeq	PAIRED	RANDOM	GENOMIC	ILLUMINA	SRS3157309	SRP128089	['SAMN08912885','SRS3157309','bp0','TRL0038367','SRR6982334','PRJNA428596','TRL0038367_WGS','SRX3922693','SRP128089','8912885','428596','TRL0038367_S3.gatk.bam']		2018-04-12T16:38:00.000Z							Homo sapiens	3	human																					375	375218975	249767939	PRJNA428596								input	tuberculosis: unclassified		Mycobacterium tuberculosis
SAMEA10030589	ERR7911695	WGS	FZB	ERX7479092	NextSeq 500	PAIRED		GENOMIC	ILLUMINA	ERS7708796	ERP132622	['ERS7708796','ERP132622','24682556','ERX7479092','ena-STUDY-FZB-22-10-2021-10:26:06:450-343','PRJEB48275','SAMEA10030589','ena-RUN-FZB-05-01-2022-10:45:57:330-853','794636','ena-EXPERIMENT-FZB-05-01-2022-10:45:57:330-853','FND-595','ERR7911695']		2022-07-13T18:50:00.000Z			ZAF	Africa						R				R		R	R	R				R								762	762961635	314749477	PRJEB48275	Finci_2022		99.51	1696942	57	lineage2.2.1	Pre-XDR-TB	['diff','Finci_2022','input','tbprofiler','tree']	tuberculosis: human-adapted	L2.2.1	Mycobacterium tuberculosis
SAMEA12854550	ERR11245560	WGS	SWISS TROPICAL AND PUBLIC HEALTH INSTITUTE	ERX10653764	Illumina NovaSeq 6000	SINGLE	RANDOM	GENOMIC	ILLUMINA	ERS10461439	ERP135175	['ERS10461439','ERR11245560','34308118','ERP135175','930268','8cc6b8bd-130a-4c76-a0b2-3197bafe5cc6','PRJEB50582','ERX10653764','SAMEA12854550','ena-EXPERIMENT-TAB-17-04-2023-19:57:14:646-7217','ena-RUN-TAB-17-04-2023-19:57:14:646-7218','G45467']	2015	2023-07-27T11:28:00.000Z			GEO	Asia		sputum																								306	306852241	106276548	PRJEB50582									tuberculosis: unclassified		Mycobacterium tuberculosis
SAMEA8700401	ERR5897081	WGS	LSHTM	ERX5538947	Illumina HiSeq 2500	PAIRED	PCR	GENOMIC	ILLUMINA	ERS6384876	ERP127236	['ena-EXPERIMENT-LSHTM-07-05-2021-16:57:03:255-11','ERS6384876','SAMEA8700401','ERP127236','PRJEB43284','ena-RUN-LSHTM-07-05-2021-16:57:03:255-11','19127914','ERX5538947','pakistan_tb_13','ERR5897081','728629','ena-STUDY-LSHTM-24-02-2021-10:40:15:190-1233']		2021-05-17T14:05:00.000Z			PAK	Asia	Khyber Pakhtunkhwa																									1115	1115081546	571997620	PRJEB43284			97.99	887397	30	lineage3	Pre-XDR-TB	['input','tree','R-RR_PK','diff','tbprofiler']	tuberculosis: unclassified		Mycobacterium tuberculosis
SAMEA112799048	ERR11044777	WGS	FZB	ERX10491568	NextSeq 500	PAIRED		GENOMIC	ILLUMINA	ERS14806594	ERP010814	['ERS14806594','ERR11044777','33851104','20000385','ena-EXPERIMENT-TAB-21-03-2023-10:23:43:268-80499','PRJEB9680','ena-STUDY-FZB-22-06-2015-17:16:39:392-292','ERP010814','ena-RUN-TAB-21-03-2023-10:23:43:268-80500','287903','ERX10491568','SAMEA112799048']		2023-07-20T20:58:00.000Z																														700	700204065	310071294	PRJEB9680			99.58	1683636	53	lineage4.3.3	Sensitive	['input','tree','tbprofiler','diff']	tuberculosis: unclassified		Mycobacterium tuberculosis
SAMN41811997	SRR29385271	WGS	LIAONING PROVINCIAL CENTER FOR DISEASE CONTROL AND PREVENTION	SRX24899584	Illumina NovaSeq 6000	PAIRED	PCR	GENOMIC	ILLUMINA	SRS21605828	SRP513650	['PRJNA1123462','41811997','SRP513650','SRX24899584','1123462','SAMN41811997','="WGSlib"&A74','200715','bp0','SRS21605828','200715_1.fq.gz','SRR29385271']	2020-07	2024-06-13T05:04:00.000Z			CHN	Asia	Liaoning	sputum	Homo sapiens	3	human																					1875	1875008700	591441324	PRJNA1123462									tuberculosis: human-adapted	L4	Mycobacterium tuberculosis	H37Rv
SAMEA115863966	ERR13388682	WGS	FZB	ERX12759446	NextSeq 1000	PAIRED		GENOMIC	ILLUMINA	ERS20610565	ERP010814	['ena-STUDY-FZB-22-06-2015-17:16:39:392-292','SAMEA115863966','ERR13388682','287903','ERX12759446','23004000','ena-EXPERIMENT-TAB-24-07-2024-10:17:02:662-12539','ERS20610565','ERP010814','ena-RUN-TAB-24-07-2024-10:17:02:662-12540','PRJEB9680','42835992']	2023	2024-08-05T10:48:00.000Z			DEU	Europe																										450	450697767	156635778	PRJEB9680									tuberculosis: unclassified		Mycobacterium tuberculosis
SAMN03649022	SRR2101775	WGS	UNIVERSITY OF OXFORD	SRX1096469	Illumina HiSeq 2500	PAIRED	RANDOM	GENOMIC	ILLUMINA	SRS990891	SRP061066	['SRR2101775','SRS990891','0f6c38d9-9a9b-41b2-af47-780ef3ccdf09','SAMN03649022','0f6c38d9-9a9b-41b2-af47-780ef3ccdf09_R00000039_v3.bam','282721','3649022','PRJNA282721','SRX1096469','SRP061066']		2015-07-14T22:46:00.000Z			ZAF	Africa						S	S			S		R	S	S			S	R	S				S			155	155860890	95536579	PRJNA282721	CRyPTIC_WHO2021_PMC7612554							['input','Menardo_2021','Walker_2022','Napier_2020']	tuberculosis: human-adapted	L4.4.1.1	Mycobacterium tuberculosis
SAMEA2709661	ERR2515117	WGS	CTB/NICD	ERX2534331	Illumina MiSeq	PAIRED	RANDOM	GENOMIC	ILLUMINA	ERS2399722	ERP107968	['ERR2515117','experiment.7341','PRJEB25997','run.7341','ERP107968','ERX2534331','493035','ERS2399722','SAMEA2709661','project.First_10k_genomes_study_set_5','10124461','sample.7341']		2021-10-23T18:12:00.000Z			ZAF	Africa						S	S			S		S	S				S	S	S				S			306	306589473	205638925	PRJEB25997	Walker_2022		99.01	729584	42	lineage2.2.1	Sensitive	['input','tree','tbprofiler','diff','Napier_2020','Walker_2022','CRyPTIC_CTB-NICD']	tuberculosis: human-adapted	L2.2.1	Mycobacterium tuberculosis
SAMN39287162	SRR27450121	WGS	MDUPHL	SRX23121816	NextSeq 550	PAIRED	RANDOM	GENOMIC	ILLUMINA	SRS20075369	SRP399923	['SRS20075369','SRP399923','SRR27450121','PRJNA857537','SAMN39287162','AUSMDU00067388_S62_R1_001.fastq.gz','AUSMDU00067388','SRX23121816','39287162','857537']	2022	2024-01-07T18:48:00.000Z			AUS	Oceania	Victoria		Homo sapiens	3	human																					1261	1261212001	571451927	PRJNA857537			99.73	1589344	55	lineage4.8	Other	['tbprofiler','tree','input','diff']	tuberculosis: unclassified		Mycobacterium tuberculosis
SAMN09867679	SRR11342679	WGS	UNIVERSITY COLLEGE LONDON	SRX7945626	Illumina MiSeq	PAIRED	RANDOM	GENOMIC	ILLUMINA	SRS3696268	SRP158465	['WH011LS_M','WH011_M_R1.fastq.gz','SRR11342679','PRJNA486713','WH011_M','SRS3696268','486713','9867679','SAMN09867679','SRX7945626','SRP158465']	2015	2020-03-18T13:31:00.000Z		51.57 N 0.14 W	GBR	Europe	London	sputum	Homo sapiens	3	human																					691	691144262	324346224	PRJNA486713			99.39	1677822	53	lineage4.6.3	Sensitive	['tree','diff','intrapatient_cultured_vs_raw','input','tbprofiler']	tuberculosis: unclassified		Mycobacterium tuberculosis
SAMEA5228930	ERR3077987	WGS	LSHTM	ERX3138875	Illumina HiSeq 2500	PAIRED	PCR	GENOMIC	ILLUMINA	ERS3036372	ERP111735	['ena-RUN-LSHTM-18-01-2019-12:42:13:053-58','ena-EXPERIMENT-LSHTM-18-01-2019-12:42:13:053-58','ena-STUDY-LSHTM-30-10-2018-09:17:03:191-1055','SAMEA5228930','ERX3138875','tanz_42','10826601','PRJEB29435','ERP111735','ERS3036372','517099','ERR3077987']		2019-02-10T13:17:00.000Z																														1293	1293853466	578960349	PRJEB29435								input	tuberculosis: unclassified		Mycobacterium tuberculosis
SAMEA7818998	ERR5162100	WGS	WELLCOME SANGER INSTITUTE	ERX4967063	HiSeq X Ten	PAIRED	RANDOM	GENOMIC	ILLUMINA	ERS5566202	ERP021867	['ERP021867','103693e2-ff90-11e8-9f73-3c4a9275d6c8','SAMEA7818998','480613','SC_RUN_29589_2#178','SC_EXP_29589_2#178','ERS5566202','ERR5162100','ERX4967063','17514976','Exploring_the_richness_of_Mycobacterium_bovis_strain_diversity-sc-4667','PRJEB19799']		2021-02-04T22:53:00.000Z			GBR	Europe																										272	272816834	71155907	PRJEB19799			99.46	1474503	50	La1.8.1	Other	['diff','bovis_GBR','tree','input','tbprofiler']	tuberculosis: animal-adapted	La1	Mycobacterium bovis
SAMN40918792	SRR28714667	WGS	TEXAS A&M UNIVERSITY	SRX24281298	Illumina HiSeq 2500	PAIRED	RANDOM	GENOMIC	ILLUMINA	SRS21046043	SRP502233	['546-1','40918792','SAMN40918792','PRJNA1098701','SRX24281298','SRR28714667','bp0','1098701','546-1_S1_R1_001.fastq','SRS21046043','SRP502233']	2021	2024-04-17T09:22:00.000Z			DEU	Europe	Dusseldorf	laboratory-obtained strain																								436	436691304	241416258	PRJNA1098701			99.94	1578642	85	lineage4.9	Sensitive	['diff','tree','tbprofiler','input']	tuberculosis: human-adapted	L4	Mycobacterium tuberculosis	H37Rv
SAMN15406639	SRR12120054	AMPLICON	GENOSCREEN	SRX8641386	NextSeq 500	PAIRED	PCR	GENOMIC	ILLUMINA	SRS6926108	SRP269393	['SRP269393','SAMN15406639','SRS6926108','3-23_S217_R1_001.fastq.gz','SRX8641386','bp0','643242','DRC_Deeplex806','3-23','SRR12120054','15406639','PRJNA643242']	2016	2020-06-30T17:28:00.000Z			COD	Africa		sputum	Homo sapiens	3	human																					101	101263990	43533103	PRJNA643242									tuberculosis: unclassified		Mycobacterium tuberculosis
SAMN18146208	SRR13861383	WGS	UNIVERISTY OF ANTWERP	SRX10242164	Illumina HiSeq 2500	PAIRED		GENOMIC	ILLUMINA	SRS8383407	SRP308980	['SRP308980','SAMN18146208','706121','SRS8383407','STUDYSPUTUM0500K-FASTA18-MPER7.88-CONTSepi-CPER92.12-SEED176008721.R1.fastq.gz','bp0','SPUTUM0500K-FASTA18-MPER7.88-CONTSepi-CPER92.12-SEED176008721','SRR13861383','ID176008721','PRJNA706121','SRX10242164','18146208']	2021	2021-03-05T03:41:00.000Z						simulated/in silico																								150	150000000	80419992	PRJNA706121								['denylist','laboratory_synthetic','input']	tuberculosis: human-adapted	L4	Mycobacterium tuberculosis	H37Rv
SAMN08629170	SRR6797316	WGS	SAN RAFFAELE	SRX3756381	Illumina HiSeq 2500	PAIRED	RANDOM	GENOMIC	ILLUMINA	SRS3012075	SRP128089	['SAMN08629170','SRX3756381','428596','SRR6797316','8629170','132413_210916_BGD_210916_100.gatk.bam','SRP128089','132413_WGS','PRJNA428596','SRS3012075','bp0','132413']		2018-03-02T06:07:00.000Z			BGD	Asia			Homo sapiens	3	human					S		S		S				S	S				S			309	309440568	136008161	PRJNA428596	CRyPTIC_WHO2021_PMC7612554		99.53	2453018	54	lineage3.1.2.1	Sensitive	['input','Walker_2022','Menardo_2021','diff','tbprofiler','tree']	tuberculosis: human-adapted	L3.1.2.1	Mycobacterium tuberculosis
SAMEA6064362	ERR3610865	WGA	MEDGENOME LABS LTD	ERX3606372	HiSeq X Ten	PAIRED		GENOMIC	ILLUMINA	ERS3865484	ERP117465	['614203','ERS3865484','MHSP27','ERR3610865','ena-EXPERIMENT-MedGenome Labs Ltd-23-10-2019-09:02:09:540-28','ERX3606372','ena-STUDY-MedGenome Labs Ltd-24-09-2019-07:40:59:118-182','PRJEB34541','SAMEA6064362','14364747','ena-RUN-MedGenome Labs Ltd-23-10-2019-09:02:09:540-28','ERP117465']	2018	2020-12-22T12:20:00.000Z			IND	Asia	Mumbai	sputum	Homo sapiens	3	human																					3580	3580739700	1365421567	PRJEB34541								input	tuberculosis: human-adapted	L4	Mycobacterium tuberculosis	H37Rv
SAMN22169372	SRR16278223	WGS	CHINA AGRICULTURAL UNIVERSITY	SRX12557578	Illumina HiSeq 2500	PAIRED	RANDOM	GENOMIC	ILLUMINA	SRS10515260	SRP340665	['SRS10515260','SRR16278223','1067_1.fastq.gz','22169372','1067','PRJNA769553','769553','SRX12557578','SAMN22169372','SRP340665']	2012	2021-10-09T21:23:00.000Z			CHN	Asia	Kashgar	As reported: tissue sample, farm	Bos taurus	2	bovine																					1222	1222001100	512861877	PRJNA769553								input	tuberculosis: animal-adapted	La1	Mycobacterium bovis
SAMEA112804480	ERR11068957	WGS	FZB	ERX10515887	NextSeq 500	PAIRED		GENOMIC	ILLUMINA	ERS14812026	ERP010814	['ERS14812026','ERP010814','ERX10515887','ena-RUN-TAB-21-03-2023-12:28:23:012-128396','2224-16','287903','ena-EXPERIMENT-TAB-21-03-2023-12:28:23:012-128395','SAMEA112804480','33856535','PRJEB9680','ERR11068957','ena-STUDY-FZB-22-06-2015-17:16:39:392-292']		2023-07-21T02:11:00.000Z																														454	454924624	210413926	PRJEB9680			99.58	1467144	50	lineage4.8	HR-TB	['input','tree','diff','tbprofiler']	tuberculosis: unclassified		Mycobacterium tuberculosis
SAMN23765151	SRR17162299	WGA	SCIENTIFIC CENTRE FOR FAMILY HEALTH AND HUMAN REPRODUCTION PROBLEMS	SRX13346137	Illumina HiSeq 4000	PAIRED		GENOMIC	ILLUMINA	SRS11250894	SRP349692	['IM35-1621_S11_1.fastq.gz','1621','SRX13346137','PRJNA786957','SRR17162299','S11','786957','SRP349692','bp0','23765151','SAMN23765151','SRS11250894']	2009	2021-12-07T20:52:00.000Z		59.937500 N 30.308611 E	RUS	Europe	Saint-Petersburg	As reported: surgical material	Homo sapiens	3	human																					757	757892837	352258485	PRJNA786957			99.58	1909927	47	lineage2.2.1	MDR-TB	['tree','input','diff','tbprofiler']	tuberculosis: unclassified		Mycobacterium tuberculosis
SAMN08612979	SRR6785538	WGS	SAN RAFFAELE	SRX3744994	NextSeq 500	PAIRED	RANDOM	GENOMIC	ILLUMINA	SRS3001400	SRP128089	['SRS3001400','SAMN08612979','bp0','PRJNA428596','7549-13_lib3773_nextseq_n0010_151bp.gatk.bam','428596','SRX3744994','SRP128089','7549-13_WGS','SRR6785538','8612979','7549-13']		2018-02-27T06:16:00.000Z							Homo sapiens	3	human																					468	468660826	326185390	PRJNA428596								input	tuberculosis: unclassified		Mycobacterium tuberculosis
SAMEA7544422	ERR4811362	WGS	CCDC	ERX4679808	HiSeq X Ten	PAIRED	RANDOM	GENOMIC	ILLUMINA	ERS5301080	ERP124934	['ERR4811362','773297','ERS5301080','22464258','run.14126','SAMEA7544422','experiment.14126','ERP124934','project.CDC_22','ERX4679808','sample.14126','PRJEB41194']		2021-11-10T06:04:00.000Z			CHN	Asia						R	S				S	R	R					R	S				R			1368	1368233700	594228985	PRJEB41194	Walker_2022		99.47	1660216	56	lineage4.2.2	Pre-XDR-TB	['Walker_2022','diff','input','tree','CRyPTIC_CCDC_CDC_22','tbprofiler']	tuberculosis: unclassified		Mycobacterium tuberculosis
SAMEA1119438	ERR2514257	WGS	PHE	ERX2533467	Illumina HiSeq 2500	PAIRED	RANDOM	GENOMIC	ILLUMINA	ERS2398847	ERP107961	['ERR2514257','ERS2398847','experiment.6242','10123384','ERX2533467','SAMEA1119438','493034','run.6242','sample.6242','PRJEB25991','ERP107961','project.First_10k_genomes_study_set_4']		2021-10-23T17:07:00.000Z			GBR	Europe	England									S		S					S	S								775	775591568	380768408	PRJEB25991	Walker_2022		99.49	1873567	64	lineage3	Sensitive	['tree','input','tbprofiler','Napier_2020','diff','CRyPTIC_PHE','Walker_2022']	tuberculosis: human-adapted	L3	Mycobacterium tuberculosis
SAMEA114442820	ERR13195509	WGS	SEOUL NATIONAL UNIVERSITY	ERX12566258	Illumina MiSeq	PAIRED	RANDOM	GENOMIC	ILLUMINA	ERS16430604	ERP151439	['ERP151439','41754200','GReAT_KR_189','webin-reads-GReAT_KR_189','c7f31963-9edb-49ef-a000-987e031fb6cb','ERR13195509','ERX12566258','ERS16430604','1022751','SAMEA114442820','PRJEB66375']	2018	2024-07-29T02:14:00.000Z			KOR	Asia		sputum	Homo sapiens	3	human																					644	644461138	448802339	PRJEB66375									tuberculosis: unclassified		Mycobacterium tuberculosis
SAMN07236516	['SRR11828973','SRR19857329','SRR5709764']	WGS		['SRX2930613','SRX15900947','SRX8379529']	['Illumina MiSeq','BGISEQ-500']	PAIRED	RANDOM	GENOMIC	['BGISEQ','ILLUMINA']	SRS2293325		['PRJNA630780','SRR11828973','SRX15900947','WBB260','bp0','SRX8379529','630780','SRP109608','16780','SRX2930613','SRR5709764','BGI8_1.fq.gz','SRP260333','PRJNA390471','SRR19857329','PRJNA390052','WBB260_DS 16780','7236516','SAMN07236516','390471','HS007_WBB260_S6_L001_R1.fastq','SRS2293325','WBB260_R1.fastq']				13.7563 N 100.5018 E	THA	Asia	Bangkok	sputum	Homo sapiens	3	human					S		R						R	S							1977	1979056924	1223318407	['PRJNA630780','PRJNA390471']	CRyPTIC_WHO2021_PMC7612554		99.3	845748	46	lineage2.1	Pre-XDR-TB	['diff','tbprofiler','tree','input','Menardo_2021','Napier_2020','Walker_2022']	tuberculosis: human-adapted	L2.1	Mycobacterium tuberculosis
SAMN37210065	SRR25827338	WGS	HAYSTACKANALYTICS PVT. LTD.	SRX21549095	Illumina NovaSeq 6000	PAIRED	PCR	GENOMIC	ILLUMINA	SRS18757096	SRP457772	['HAPL_084_R1.fastq.gz','SRR25827338','PRJNA1011210','SRS18757096','37210065','HAPL_084','SAMN37210065','SRX21549095','bp0','1011210','SRP457772']	2021	2023-08-31T12:27:00.000Z		20.5937 N 78.9629 E	IND	Asia		sputum	Homo sapiens	3	human																					1067	1067735588	463564363	PRJNA1011210								['input','denylist']	tuberculosis: unclassified		Mycobacterium tuberculosis
SAMEA1119304	ERR2514123	WGS	PHE	ERX2533333	Illumina MiSeq	PAIRED	RANDOM	GENOMIC	ILLUMINA	ERS2398713	ERP107961	['sample.6064','SAMEA1119304','10123250','PRJEB25991','ERP107961','experiment.6064','project.First_10k_genomes_study_set_4','493034','ERX2533333','ERS2398713','run.6064','ERR2514123']		2022-07-23T23:05:00.000Z			GBR	Europe	England					S	S			R		R	S	S			S	R					S			501	501573128	323400266	PRJEB25991	Walker_2022		99.58	1369706	46	lineage2.2.1.2	MDR-TB	['CRyPTIC_PHE','tbprofiler','diff','input','Walker_2022','Napier_2020','tree']	tuberculosis: human-adapted	L2.2.1.2	Mycobacterium tuberculosis
SAMN06010170	SRR28393394	WGS	FIND, THE FOUNDATION FOR INNOVATIVE NEW DIAGNOSTICS	SRX23998270	Illumina HiSeq 2500	PAIRED	RANDOM	GENOMIC	ILLUMINA	SRS20794838	SRP496567	['SRX23998270','M0007584-7','SRR28393394','Peru2956_R1.fastq.gz','6010170','343736','SAMN06010170','SRS20794838','WGS-Peru2956','SRP496567','PRJNA343736']	2012	2024-03-20T07:43:00.000Z		12 S 77 W	PER	South America	Lima	As reported: patient	Homo sapiens	3	human																					374	374133800	214273894	PRJNA343736			99.63	1773062	40	lineage4.3.2	MDR-TB	['tree','standford','input','tbprofiler','diff']	tuberculosis: unclassified		Mycobacterium tuberculosis
SAMEA12850962	ERR11243689	WGS	SWISS TROPICAL AND PUBLIC HEALTH INSTITUTE	ERX10651893	Illumina NovaSeq 6000	SINGLE	RANDOM	GENOMIC	ILLUMINA	ERS10459501	ERP135175	['ena-EXPERIMENT-TAB-17-04-2023-19:57:14:014-3475','ERP135175','8cc6b8bd-130a-4c76-a0b2-3197bafe5cc6','ERS10459501','34306125','ena-RUN-TAB-17-04-2023-19:57:14:014-3476','SAMEA12850962','PRJEB50582','G44084','ERR11243689','930268','ERX10651893']	2014	2023-07-27T09:50:00.000Z			GEO	Asia		sputum																								432	432520481	145229477	PRJEB50582									tuberculosis: unclassified		Mycobacterium tuberculosis
SAMEA8718602	ERR8975474	WGS	CTB/NICD	ERX5543706	Illumina HiSeq 4000	PAIRED	RANDOM	GENOMIC	ILLUMINA	ERS6403047	ERP128647	['ERP128647','ERS6403047','26339571','project.Wellcome_clinical_isolates_site10','ERX5543706','run.14496.1','ERR8975474','SAMEA8718602','PRJEB44577','experiment.14496','sample.14496','773351']		2022-03-15T07:27:00.000Z			ZAF	Africa						S				S	R	R	S	S				S		S	S	S	S	S	S	492	492788400	214517333	PRJEB44577	CRyPTIC_reuse_table							['CRyPTIC_reuse_table','input','CRyPTIC_CTB-NICD']	tuberculosis: unclassified		Mycobacterium tuberculosis
SAMEA112799933	ERR11049827	WGS	FZB	ERX10496617	NextSeq 500	PAIRED		GENOMIC	ILLUMINA	ERS14807479	ERP010814	['ERS14807479','ERR11049827','287903','ERX10496617','20007102','ena-EXPERIMENT-TAB-21-03-2023-10:57:59:680-105913','ena-STUDY-FZB-22-06-2015-17:16:39:392-292','PRJEB9680','SAMEA112799933','ERP010814','ena-RUN-TAB-21-03-2023-10:57:59:680-105914','33851989']		2023-07-20T21:58:00.000Z																														777	777383206	337455383	PRJEB9680			99.48	1639388	55	lineage3	Sensitive	['diff','tbprofiler','tree','input']	tuberculosis: unclassified		Mycobacterium tuberculosis
SAMEA7552318	ERR4818953	WGS	PUBLIC HEALTH ENGLAND	ERX4688795	Illumina HiSeq 2500	PAIRED	RANDOM	GENOMIC	ILLUMINA	ERS5308965	ERP124941	['ERS5308965','PRJEB41201','ERR4818953','ERP124941','ERX4688795','22471710','sample.21773','SAMEA7552318','experiment.21773','773303','project.PHE-TB','run.21773']		2021-11-10T20:37:00.000Z			GBR	Europe										S		S						S								671	671232717	273193486	PRJEB41201	Walker_2022		99.36	1831737	39	lineage4.1.2.1	Sensitive	['tree','diff','input','tbprofiler','Walker_2022','CRyPTIC_PHE']	tuberculosis: unclassified		Mycobacterium tuberculosis
SAMN41598386	SRR29231464	WGS	FIND, THE FOUNDATION FOR INNOVATIVE NEW DIAGNOSTICS	SRX24750083	Illumina HiSeq 2000	PAIRED	RANDOM	GENOMIC	ILLUMINA	SRS21470671	SRP507535	['PRJNA1109295','B9141A_BF99BCF49C05','SRX24750083','TB-IS-1043-TBDM-100127_S152_R1_001.fastq.gz','SAMN41598386','41598386','B9141A_BF99BCF49C05_TBDM100127','1109295','SRR29231464','SRS21470671','SRP507535']		2024-05-30T06:20:00.000Z			IND	Asia			Homo sapiens	3	human																					466	466482488	195429040	PRJNA1109295								WHO_mutations_2023	tuberculosis: unclassified		Mycobacterium tuberculosis
SAMEA7560559	ERR4828122	WGS	IML GAUTING	ERX4698106	NextSeq 500	PAIRED	RANDOM	GENOMIC	ILLUMINA	ERS5317195	ERP124980	['project.Central_Asia','sample.2731','PRJEB41239','ERX4698106','22476129','ERR4828122','ERP124980','ERS5317195','773307','experiment.2731','run.2731','SAMEA7560559']		2021-11-12T01:36:00.000Z																														910	910708834	449523758	PRJEB41239			99.46	1158754	38	lineage2.2.1	MDR-TB	['CRyPTIC_Gauting_CentralAsia','input','diff','tbprofiler','tree']	tuberculosis: unclassified		Mycobacterium tuberculosis
SAMEA112806230	ERR11082584	WGS	FZB	ERX10529953	NextSeq 500	PAIRED		GENOMIC	ILLUMINA	ERS14813776	ERP010814	['ERR11082584','ena-RUN-TAB-22-03-2023-09:49:52:815-113436','SAMEA112806230','287903','ERP010814','ERX10529953','PRJEB9680','8057-07','ERS14813776','ena-EXPERIMENT-TAB-22-03-2023-09:49:52:815-113435','ena-STUDY-FZB-22-06-2015-17:16:39:392-292','33894325']		2023-07-21T05:50:00.000Z																														870	870639921	375383362	PRJEB9680			99.76	1692009	57	lineage4.3.4.2	Sensitive	['tbprofiler','input','tree','diff']	tuberculosis: unclassified		Mycobacterium tuberculosis
SAMEA113555892	['ERR11488329','ERR11488330']	WGS		['ERX10894506','ERX10894505']	NextSeq 500	PAIRED		GENOMIC	ILLUMINA	ERS15552015		['36322756','ERR11488330','ena-EXPERIMENT-TAB-27-05-2023-22:16:03:726-27081','SAMEA113555892','ena-RUN-TAB-27-05-2023-22:16:03:726-27082','PRJEB62665','ERR11488329','ena-RUN-TAB-27-05-2023-22:16:03:725-27080','ERP147779','86810e0e-614f-4ad6-9cd7-0bc407fc82e6','SMN-102','ERX10894505','ERS15552015','ERX10894506','ena-EXPERIMENT-TAB-27-05-2023-22:16:03:725-27079','989949']					MOZ	Africa	Maputo																									441	441994198	201830481	PRJEB62665			99.32	2166258	67	lineage2.2.1	MDR-TB	['tbprofiler','input','tree','diff','R-RR_MOZ']	tuberculosis: unclassified		Mycobacterium tuberculosis
SAMN20693104	SRR16370269	WGS	HARVARD MEDICAL SCHOOL	SRX12647877	NextSeq 500	PAIRED	RANDOM	GENOMIC	ILLUMINA	SRS10601172	SRP341700	['20693104','SRR16370269','1479146369267T-1832-15_lib5037_nextseq_n0035_151bp_R1.fastq.gz','SRX12647877','bp0','SAMN20693104','SRS10601172','1479146369267T183215lib5037nextseqn0035151bp','771909','SRP341700','PRJNA771909']		2021-10-16T19:09:00.000Z																														680	680542652	289313593	PRJNA771909			99.52	1600839	55	lineage2.2.1.1	MDR-TB	['tree','tbprofiler','diff','input']	tuberculosis: unclassified		Mycobacterium tuberculosis
SAMN08215227	SRR6397755	WGS	BC CENTRE FOR DISEASE CONTROL PUBLIC HEALTH LABORATORY	SRX3490903	HiSeq X Ten	PAIRED	RANDOM	GENOMIC	ILLUMINA	SRS2774785	SRP119652	['SRR6397755','SAMN08215227','BC10-Mtb313_1.fastq.gz','SRP119652','SRS2774785','PRJNA413593','BC10-Mtb313','413593','SRX3490903','8215227']	2010	2017-12-25T03:04:00.000Z		49.15 N 123.7 W	CAN	North America	British Columbia		Homo sapiens	3	human					S		S						S	S							768	768251000	359782708	PRJNA413593	CRyPTIC_WHO2021_PMC7612554		99.51	1852979	52	lineage4.1.1.2	Sensitive	['diff','tree','Walker_2022','input','tbprofiler','Napier_2020']	tuberculosis: human-adapted	L4	Mycobacterium tuberculosis
SAMEA7560702	ERR4828265	WGS	OUCRU-HCMC	ERX4698249	NextSeq 500	PAIRED	RANDOM	GENOMIC	ILLUMINA	ERS5317338	ERP124982	['sample.12037','run.12037','ERR4828265','773308','SAMEA7560702','ERS5317338','project.Vietnam','ERP124982','experiment.12037','ERX4698249','PRJEB41241','22476272']		2021-11-12T01:31:00.000Z			VNM	Asia	Ho Chi Minh City					S				S	S	S	S	S				S		S	S	S	S	S	S	135	135343112	62747638	PRJEB41241	['CRyPTIC_reuse_table','Walker_2022']							['CRyPTIC_OUCRU','input','CRyPTIC_reuse_table','Walker_2022']	tuberculosis: unclassified		Mycobacterium tuberculosis
SAMN03246574	SRR1723854	WGS	INSTITUTE OF PATHOGEN BIOLOGY, CAMS&PUMC	SRX817109	Illumina Genome Analyzer IIx	SINGLE	RANDOM	GENOMIC	ILLUMINA	SRS797323	SRP051327	['SRR1723854','268900','PRJNA268900','SAMN03246574','SRP051327','07MDR18558.fastq.bz2','SRX817109','07MDR18558','07MDR18558 WGS','SRS797323','3246574']	2007	2015-01-09T18:09:00.000Z			CHN	Asia	Hunan	sputum	Homo sapiens	3	human																					281	281946024	197391824	PRJNA268900								Napier_2020	tuberculosis: human-adapted	L2.2.1	Mycobacterium tuberculosis
SAMEA4040846	ERR1463907	WGS	FZB	ERX1534384	NextSeq 500	PAIRED		GENOMIC	ILLUMINA	ERS1211956	ERP014761	['14785-15','393955','SAMEA4040846','PRJEB13214','ERP014761','ena-EXPERIMENT-FZB-20-06-2016-15:56:31:896-19','ena-STUDY-FZB-30-03-2016-19:00:00:745-26','ERR1463907','ERS1211956','ERX1534384','7348852','ena-RUN-FZB-20-06-2016-15:56:31:897-19']		2017-07-13T10:22:00.000Z																														1176	1176847899	546274503	PRJEB13214								outbreak_chimera_postsurgery	NTM: avium complex		Mycobacterium intracellulare subsp. chimaera
SAMEA6875653	ERR4195852	WGS	Instituto_de_Biomedicina_de_Valencia	ERX4156879	Illumina MiSeq	PAIRED	RANDOM	GENOMIC	ILLUMINA	ERS4603214	ERP122165	['PRJEB38719','ERX4156879','G1826','mtb_valencia_isolates','846033','ERP122165','28874852','ERS4603214','SAMEA6875653','ERR4195852']	2016	2022-06-11T04:53:00.000Z			ESP	Europe	Valencia					S					S															694	694253380	410482565	PRJEB38719		No	99.68	1731334	98	lineage4.3.2	Sensitive	['TGU','diff','Cancino-Muñoz_2022','input','tbprofiler','tree']	tuberculosis: human-adapted	L4.3.2	Mycobacterium tuberculosis
SAMEA112804402	ERR11050150	WGS	FZB	ERX10496940	NextSeq 500	PAIRED		GENOMIC	ILLUMINA	ERS14811948	ERP010814	['ERX10496940','ERP010814','ena-RUN-TAB-21-03-2023-10:57:59:794-106560','ERR11050150','2029-04','ena-EXPERIMENT-TAB-21-03-2023-10:57:59:794-106559','33856457','PRJEB9680','ena-STUDY-FZB-22-06-2015-17:16:39:392-292','ERS14811948','287903','SAMEA112804402']		2023-07-20T21:59:00.000Z																														458	458847011	201106796	PRJEB9680			99.66	1603890	55	lineage4.8	Sensitive	['diff','tree','tbprofiler','input']	tuberculosis: unclassified		Mycobacterium tuberculosis
SAMEA115739435	ERR13261948	WGS	UNIVERSITY OF OXFORD, NUFFIELD DEPARTMENT OF MEDIC	ERX12632361	Illumina NovaSeq 6000	PAIRED	RANDOM PCR	GENOMIC	ILLUMINA	ERS20249178	ERP161058	['ERS20249178','PRJEB76547','1124794','ERR13261948','b28b5ff0-515d-42d2-bc0f-19e45ec26bb9','ERP161058','41867731','46b00cd8c835','ERX12632361','SAMEA115739435','webin-reads-46b00cd8c835']	2021	2024-08-05T10:42:00.000Z			PER	South America																										1075	1075371868	352929015	PRJEB76547								CRyPTIC_2024	tuberculosis: unclassified		Mycobacterium tuberculosis
SAMEA1485230	ERR161044	WGS	SC	ERX136894	Illumina HiSeq 2000	PAIRED	RANDOM	GENOMIC	ILLUMINA	ERS107856	ERP001072	['Karonga_Prevention_Study__KPS____whole_genome_sequencing_in_a_whole_population-sc-2011-12-13T10:33:26Z-2066','ERS107856','ERR161044','ERP001072','204548','PRJEB2794','Karonga_Prevention_Study__KPS____whole_genome_sequ','1139043','SC_RUN_7957_8#33','SAMEA1485230','ERX136894','SC_EXP_7957_8#33','4001265-sc-2012-03-23T12:17:16Z-1386336']	2003	2014-10-19T13:13:00.000Z			MWI	Africa	Karonga	sputum	Homo sapiens	3	human																					501	501702800	273370196	PRJEB2794			99.33	1686063	39	La1.1	Sensitive	['input','tbprofiler','diff','tree','Napier_2020','Karonga_Prevention_Study','Brites_2018','Menardo_2018']	tuberculosis: unclassified		Mycobacterium tuberculosis
SAMEA115739564	ERR13262106	WGS	UNIVERSITY OF OXFORD, NUFFIELD DEPARTMENT OF MEDIC	ERX12632519	NextSeq 500	PAIRED	RANDOM PCR	GENOMIC	ILLUMINA	ERS20249307	ERP161058	['PRJEB76547','b28b5ff0-515d-42d2-bc0f-19e45ec26bb9','1124794','ERS20249307','ERR13262106','41867833','SAMEA115739564','ERP161058','ERX12632519','webin-reads-8186fa3db9a5','8186fa3db9a5']	2020	2024-08-04T22:10:00.000Z			IND	Asia																										837	837784200	385829675	PRJEB76547								CRyPTIC_2024	tuberculosis: unclassified		Mycobacterium tuberculosis
SAMN34999454	SRR24466777	WGS	NIH / NIAID	SRX20253533	NextSeq 500	PAIRED	RANDOM	GENOMIC	ILLUMINA	SRS17585520	SRP436482	['SRX20253533','34999454','970337','bp0','SRP436482','TBPO-1948_lib43701_nextseq_nx0158_151bp.filtered_2nd.1.fastq.gz','17925','SAMN34999454','SRR24466777','PRJNA970337','SRS17585520']	2020	2023-05-08T15:28:00.000Z		44.439663 N 26.096306 E	ROU	Europe	Bucharest	sputum	Homo sapiens	3	human																					362	362247022	161971736	PRJNA970337			99.32	1498845	41	lineage4.1.2.1	Sensitive	['diff','tbprofiler','tree','input']	tuberculosis: unclassified		Mycobacterium tuberculosis
SAMN08708500	SRR6831854	WGS	SAN RAFFAELE	SRX3787940	Illumina HiSeq 2500	PAIRED	RANDOM	GENOMIC	ILLUMINA	SRS3040605	SRP128089	['143-1901_090816_UKR_090816_100.gatk.bam','428596','bp0','8708500','SRS3040605','SRP128089','SRR6831854','SRX3787940','SAMN08708500','PRJNA428596','143-1901_WGS','143-1901']		2018-03-14T09:19:00.000Z			UKR	Europe			Homo sapiens	3	human	S	S			S		R	S				R	R	R				R			322	322916190	158793596	PRJNA428596	CRyPTIC_WHO2021_PMC7612554		99.38	2641324	56	lineage2.2.1	Pre-XDR-TB	['tree','diff','tbprofiler','Walker_2022','input']	tuberculosis: unclassified		Mycobacterium tuberculosis
SAMN15403770	SRR12399444	AMPLICON	GENOSCREEN	SRX8897680	NextSeq 500	PAIRED	PCR	GENOMIC	ILLUMINA	SRS7156453	SRP276358	['bp0','15-7_S15_L001_R1_001.fastq.gz','SRR12399444','DRC_Deeplex131','15403770','15-7','SRX8897680','SRS7156453','643157','SAMN15403770','PRJNA643157','SRP276358']	2016	2020-08-06T09:57:00.000Z			COD	Africa		sputum	Homo sapiens	3	human																					83	83278244	43040659	PRJNA643157									tuberculosis: unclassified		Mycobacterium tuberculosis
SAMN08709029	SRR6832371	WGS	SAN RAFFAELE	SRX3788671	Illumina HiSeq 2500	PAIRED	RANDOM	GENOMIC	ILLUMINA	SRS3041337	SRP128089	['bp0','SRX3788671','58-1309_WGS','428596','SRR6832371','SRP128089','58-1309','SRS3041337','8709029','58-1309_090816_UKR_090816_100.gatk.bam','PRJNA428596','SAMN08709029']		2018-03-14T10:25:00.000Z							Homo sapiens	3	human																					233	233857824	107744902	PRJNA428596			99.46	1992241	42	lineage2.2.1	MDR-TB	['tbprofiler','diff','input','tree']	tuberculosis: unclassified		Mycobacterium tuberculosis
SAMEA6875396	ERR4195608	WGS	Instituto_de_Biomedicina_de_Valencia	ERX4156622	Illumina MiSeq	PAIRED	RANDOM	GENOMIC	ILLUMINA	ERS4602957	ERP122165	['mtb_valencia_isolates','28874595','PRJEB38719','SAMEA6875396','G826m','ERS4602957','ERP122165','ERX4156622','ERR4195608','846033']	2015	2022-06-11T04:51:00.000Z			ESP	Europe	Valencia					S					S															682	682469300	251293837	PRJEB38719		No	99.72	1875832	52	lineage4.9	Sensitive	['tree','diff','TGU','Cancino-Muñoz_2022','input','tbprofiler']	tuberculosis: human-adapted	L4.1	Mycobacterium tuberculosis
SAMN30949695	SRR21689607	WGS	RIVM	SRX17687262	Illumina HiSeq 2500	PAIRED	RANDOM	GENOMIC	ILLUMINA	SRS15218649	SRP399356	['SAMN30949695','PRJNA882748','SRS15218649','SRR21689607','SRX17687262','SRP399356','bp0','30949695','882748','RIVM1011','RIVM1011.bam']	2018	2022-09-23T18:03:00.000Z			NLD	Europe		sputum	Homo sapiens	3	human																					408	408918150	109375708	PRJNA882748								input	tuberculosis: unclassified		Mycobacterium tuberculosis
SAMN07658484	SRR6045136	WGS	MODMEDMICOXFORD	SRX3192220	Illumina MiSeq	PAIRED	RANDOM	GENOMIC	ILLUMINA	SRS2519278	SRP117784	['7658484','SRS2519278','PRJNA401515','SRR6045136','SRX3192220','MMMOSRA:d1962071-b387-4cfa-b790-e22760bb299c','401515','MMMOSAM:d1962071-b387-4cfa-b790-e22760bb299c','SAMN07658484','SRP117784']	2016	2017-10-27T16:25:00.000Z			GBR	Europe	Oxford		Homo sapiens	3	human																					358	358315314	251055868	PRJNA401515									unclassified mycobacteria		Mycobacterium gordonae
SAMEA7549699	ERR4816338	WGS	PUBLIC HEALTH ENGLAND	ERX4686180	Illumina HiSeq 2500	PAIRED	RANDOM	GENOMIC	ILLUMINA	ERS5306350	ERP124941	['ERP124941','773303','SAMEA7549699','PRJEB41201','project.PHE-TB','ERR4816338','ERX4686180','22469095','run.19158','sample.19158','ERS5306350','experiment.19158']		2021-11-10T15:09:00.000Z			GBR	Europe										S		S						S								386	386927427	153460439	PRJEB41201	Walker_2022		99.47	1819641	41	lineage4.1.2	Sensitive	['tree','Walker_2022','diff','CRyPTIC_PHE','tbprofiler','input']	tuberculosis: unclassified		Mycobacterium tuberculosis
SAMN13567964	SRR10808546	WGS	RADBOUDUMC	SRX7482349	NextSeq 500	PAIRED	PCR	GENOMIC	ILLUMINA	SRS5926079	SRP239172	['SAMN13567964','595834','13567964','PRJNA595834','SRP239172','SRS5926079','bp0','1100631','SRX7482349','SRR10808546','1100631_R1.fastq.gz']	2014	2019-12-31T08:50:00.000Z			IDN	Asia	Bandung	sputum	Homo sapiens	3	human																					440	440197169	185624729	PRJNA595834								['Menardo_2021','TANDEM','input']	tuberculosis: human-adapted	L4	Mycobacterium tuberculosis
SAMEA112800799	ERR11050798	WGS	FZB	ERX10497589	NextSeq 500	PAIRED		GENOMIC	ILLUMINA	ERS14808345	ERP010814	['ERX10497589','SAMEA112800799','ena-STUDY-FZB-22-06-2015-17:16:39:392-292','33852855','21004680','ena-RUN-TAB-21-03-2023-10:58:00:093-107856','ERS14808345','ERR11050798','ERP010814','ena-EXPERIMENT-TAB-21-03-2023-10:58:00:093-107855','287903','PRJEB9680']		2023-07-20T23:22:00.000Z																														469	469924245	229106144	PRJEB9680			99.4	1267224	42	lineage4.2.2.2	HR-TB	['input','tree','tbprofiler','diff']	tuberculosis: unclassified		Mycobacterium tuberculosis
SAMEA115749988	ERR13290832	WGS	UNIVERSITY OF OXFORD, NUFFIELD DEPARTMENT OF MEDIC	ERX12661318	Illumina HiSeq 4000	PAIRED	RANDOM PCR	GENOMIC	ILLUMINA	ERS20266275	ERP161058	['PRJEB76547','SAMEA115749988','1124794','ERS20266275','ERX12661318','ERP161058','webin-reads-7a54e8fbc6c5','b28b5ff0-515d-42d2-bc0f-19e45ec26bb9','ERR13290832','41908946','7a54e8fbc6c5']	2019	2024-08-09T23:27:00.000Z			TWN	Asia																										536	536129400	250826711	PRJEB76547								CRyPTIC_2024	tuberculosis: unclassified		Mycobacterium tuberculosis
SAMEA112910474	ERR11252589	WGS	IBV_CSIC	ERX10660631	NextSeq 2000	PAIRED	RANDOM	GENOMIC	ILLUMINA	ERS14911078	ERP146514	['1688817_3','40862418','ERP146514','SAMEA112910474','ERR11252589','ERX10660631','ERS14911078','PRJEB61426','Xpatial_WGS_Mozambique_2018','1097147']		2024-08-04T17:24:00.000Z																														596	596562974	263970825	PRJEB61426									tuberculosis: unclassified		Mycobacterium tuberculosis
SAMEA2297176	ERR400352	WGS	UNIVERISTY OF OXFORD	ERX366713	Illumina HiSeq 2500	PAIRED	RANDOM	GENOMIC	ILLUMINA	ERS389563	ERP004535	['SAMEA2297176','ERP004535','ena-RUN-UNIVERISTY OF OXFORD-06-01-2014-14:22:05:298-47','ena-STUDY-UNIVERISTY OF OXFORD-06-01-2014-09:52:10:595-284','ERS389563','2672286','ERR400352','ERX366713','239974','PRJEB5162','C00016581','ena-EXPERIMENT-UNIVERISTY OF OXFORD-06-01-2014-14:22:05:298-47']		2014-03-05T13:43:00.000Z			GBR	Europe	Oxfordshire																									380	380400710	135437624	PRJEB5162			99.58	1634099	57	lineage2.2.1	Sensitive	['input','Menardo_2018','Napier_2020','WGS_2007-12_Oxfordshire_GBR','Menardo_2021','diff','tree','tbprofiler']	tuberculosis: human-adapted	L2.2.1	Mycobacterium tuberculosis
SAMN30949890	SRR21690883	WGS	RIVM	SRX17688274	Illumina HiSeq 2500	PAIRED	RANDOM	GENOMIC	ILLUMINA	SRS15219662	SRP399356	['RIVM1175','30949890','882748','PRJNA882748','SAMN30949890','SRR21690883','SRS15219662','SRP399356','bp0','RIVM1175.bam','SRX17688274']	2017	2022-09-23T18:08:00.000Z			NLD	Europe		As reported: diagnostic sample	Homo sapiens	3	human																					597	597683720	147621274	PRJNA882748								input	tuberculosis: unclassified		Mycobacterium tuberculosis
SAMEA5562122	ERR3275894	WGS	RIVM - NATIONAL INSTITUTE FOR PUBLIC HEALTH AND TH	ERX3302767	Illumina HiSeq 2500	SINGLE	RANDOM	GENOMIC	ILLUMINA	ERS3364154	ERP114661	['532369','ERS3364154','ERX3302767','11396934','PRJEB32037','17-0402','ena-RUN-RIVM - National Institute for Public Health and the Environment-10-04-2019-10:49:30:017-739','ERP114661','SAMEA5562122','ERR3275894','ena-EXPERIMENT-RIVM - National Institute for Public Health and the Environment-10-04-2019-10:49:30:017-739','ena-STUDY-RIVM - National Institute for Public Health and the Environment-04-04-2019-10:46:49:835-53']		2019-06-11T05:56:00.000Z			NLD	Europe																										759	759370210	214831364	PRJEB32037								Napier_2020	tuberculosis: human-adapted	L2.2.1.1	Mycobacterium tuberculosis
SAMEA115739454	ERR13261969	WGS	UNIVERSITY OF OXFORD, NUFFIELD DEPARTMENT OF MEDIC	ERX12632382	NextSeq 500	PAIRED	RANDOM PCR	GENOMIC	ILLUMINA	ERS20249197	ERP161058	['1124794','PRJEB76547','ERP161058','ERS20249197','41858102','ERX12632382','b28b5ff0-515d-42d2-bc0f-19e45ec26bb9','SAMEA115739454','webin-reads-4ebc27da2f12','4ebc27da2f12','ERR13261969']	2020	2024-08-04T22:03:00.000Z			IND	Asia																										494	494244300	228546198	PRJEB76547								CRyPTIC_2024	tuberculosis: unclassified		Mycobacterium tuberculosis
SAMN15053363	SRR11871432	WGS	ST. PETERSBURG PASTEUR INSTITUTE	SRX8421131	NextSeq 500	PAIRED	RANDOM	GENOMIC	ILLUMINA	SRS6732598	SRP265214	['635788','15053363','SRR11871432','Mycobacterium tuberculosis 9050','SRS6732598','18M_S18_L001_R1_001.fastq.gz','PRJNA635788','bp0','SRP265214','SAMN15053363','9050','SRX8421131']	2018	2020-05-29T07:53:00.000Z		54.42 N 20.27 E	RUS	Europe	Kaliningrad	sputum	Homo sapiens	3	human																					859	859579753	407633154	PRJNA635788								['input','Menardo_2021']	tuberculosis: human-adapted	L2	Mycobacterium tuberculosis
SAMEA115750424	ERR13291277	WGS	UNIVERSITY OF OXFORD, NUFFIELD DEPARTMENT OF MEDIC	ERX12661763	Illumina MiSeq	PAIRED	RANDOM PCR	GENOMIC	ILLUMINA	ERS20266711	ERP161058	['SAMEA115750424','ERR13291277','PRJEB76547','1124794','ERX12661763','41909375','ERS20266711','ERP161058','b28b5ff0-515d-42d2-bc0f-19e45ec26bb9','webin-reads-603452e4fa1a','603452e4fa1a']	2020	2024-08-19T04:47:00.000Z			USA	North America																										585	585321496	391969813	PRJEB76547								CRyPTIC_2024	tuberculosis: unclassified		Mycobacterium tuberculosis
SAMN40207923	SRR28170736	WGS	WADSWORTH CENTER	SRX23800959	Illumina MiSeq	PAIRED	RANDOM	GENOMIC	ILLUMINA	SRS20623950	SRP338930	['40207923','SRR28170736','SRX23800959','766641','IDR1600051788-01-01.R1.fastq.gz','IDR1600051788-01-01','SRS20623950','SAMN40207923','PRJNA766641','SRP338930']	2016	2024-02-29T16:53:00.000Z			USA	North America	New York state	sputum	Homo sapiens	3	human																					370	370958612	225341349	PRJNA766641									tuberculosis: unclassified		Mycobacterium tuberculosis
SAMN09090458	SRR7131246	WGS	SAN RAFFAELE	SRX4052015	Illumina MiniSeq	PAIRED	RANDOM	GENOMIC	ILLUMINA	SRS3269049	SRP135980	['MGIT170_030317_mgit_030317_R2.fastq.gz','9090458','PRJNA438921','438921','SRR7131246','bp0','SAMN09090458','SRP135980','MGIT170','SRX4052015','MGIT170_WGS','SRS3269049']		2018-05-08T09:37:00.000Z			ITA	Europe			Homo sapiens	3	human																					264	264722155	101158692	PRJNA438921			99.93	1687044	56	lineage4.1.2.1	Sensitive	['diff','input','tree','tbprofiler']	tuberculosis: unclassified		Mycobacterium tuberculosis
SAMEA115526782	ERR12976112	WGS	ISTITUTO ZOOPROFILATTICO SPERIMENTALE DELLA LOMBAR	ERX12348339	Illumina MiSeq	PAIRED	RANDOM	GENOMIC	ILLUMINA	ERS19224156	ERP130767	['ERS19224156','ena-EXPERIMENT-TAB-29-04-2024-13:40:05:934-78094','PRJEB46575','ERP130767','ena-RUN-TAB-29-04-2024-13:40:05:934-78095','ERR12976112','750023','ERX12348339','b75e9c14-f072-496a-9633-cad6545455f6','SAMEA115526782','105517','42868807']	2013	2024-08-10T23:45:00.000Z			ITA	Europe			Bos taurus	3	domestic cattle																					194	194049138	135737433	PRJEB46575									tuberculosis: animal-adapted	La1	Mycobacterium bovis
SAMEA115751447	ERR13292326	WGS	UNIVERSITY OF OXFORD, NUFFIELD DEPARTMENT OF MEDIC	ERX12662812	Illumina MiSeq	PAIRED	RANDOM PCR	GENOMIC	ILLUMINA	ERS20267734	ERP161058	['ERS20267734','b28b5ff0-515d-42d2-bc0f-19e45ec26bb9','41910387','ERR13292326','ERX12662812','ERP161058','PRJEB76547','1124794','5d64d4f00df8','webin-reads-5d64d4f00df8','SAMEA115751447']	2020	2024-08-10T16:30:00.000Z			USA	North America																										396	396501547	234325378	PRJEB76547								CRyPTIC_2024	tuberculosis: unclassified		Mycobacterium tuberculosis
SAMEA12852636	ERR11244392	WGS	SWISS TROPICAL AND PUBLIC HEALTH INSTITUTE	ERX10652596	Illumina NovaSeq 6000	SINGLE	RANDOM	GENOMIC	ILLUMINA	ERS10460232	ERP135175	['ERR11244392','ena-EXPERIMENT-TAB-17-04-2023-19:57:14:228-4881','ena-RUN-TAB-17-04-2023-19:57:14:228-4882','8cc6b8bd-130a-4c76-a0b2-3197bafe5cc6','ERS10460232','ERX10652596','G45549','34306855','ERP135175','PRJEB50582','SAMEA12852636','930268']	2016	2023-07-27T09:53:00.000Z			GEO	Asia		sputum																								273	273647077	96476693	PRJEB50582									tuberculosis: unclassified		Mycobacterium tuberculosis
SAMEA8742187	ERR8700358	WGS	UNIVERSITY OF CAPE TOWN	ERX8357171	Illumina NovaSeq 6000	PAIRED	RANDOM	GENOMIC	ILLUMINA	ERS6421769	ERP135632	['sample.29207','SAMEA8742187','26335326','811913','ERX8357171','ERS6421769','run.29207.1','ERP135632','PRJEB51043','experiment.29207','ERR8700358','project.Wellcome_clinical_isolates_site20']		2022-03-15T06:39:00.000Z			ZAF	Africa						S				S	S	S	S	S				S		S	S	S	S	S	S	842	842170186	287289523	PRJEB51043	CRyPTIC_reuse_table		99.7	1819425	63	lineage4.3.3	Sensitive	['tree','CRyPTIC_UofCapeTown','input','CRyPTIC_reuse_table','tbprofiler','diff']	tuberculosis: unclassified		Mycobacterium tuberculosis
SAMEA7548004	ERR4814645	WGS	PUBLIC HEALTH ENGLAND	ERX4684487	Illumina HiSeq 2500	PAIRED	RANDOM	GENOMIC	ILLUMINA	ERS5304657	ERP124941	['sample.17465','experiment.17465','SAMEA7548004','project.PHE-TB','773303','ERS5304657','22467402','ERR4814645','PRJEB41201','run.17465','ERP124941','ERX4684487']		2021-11-10T12:03:00.000Z			GBR	Europe										S		R						S								239	239543957	109444967	PRJEB41201	Walker_2022		99.55	2127449	49	lineage4.1.2.1	HR-TB	['tbprofiler','input','diff','Walker_2022','tree','CRyPTIC_PHE']	tuberculosis: unclassified		Mycobacterium tuberculosis
SAMEA7553929	ERR4820562	WGS	PUBLIC HEALTH ENGLAND	ERX4690404	Illumina HiSeq 2500	PAIRED	RANDOM	GENOMIC	ILLUMINA	ERS5310574	ERP124941	['PRJEB41201','project.PHE-TB','22473324','773303','ERX4690404','sample.23383','experiment.23383','ERR4820562','SAMEA7553929','ERP124941','ERS5310574','run.23383']		2021-11-11T01:54:00.000Z			GBR	Europe										S		S						S								718	718184022	300403440	PRJEB41201	Walker_2022		99.28	1819586	41	lineage3	Sensitive	['input','Walker_2022','tree','CRyPTIC_PHE','tbprofiler','diff']	tuberculosis: unclassified		Mycobacterium tuberculosis
SAMEA112802100	ERR11068300	WGS	FZB	ERX10515230	NextSeq 2000	PAIRED		GENOMIC	ILLUMINA	ERS14809646	ERP010814	['ERP010814','ERS14809646','ena-RUN-TAB-21-03-2023-12:28:22:790-127082','33854156','SAMEA112802100','PRJEB9680','ERX10515230','ERR11068300','ena-EXPERIMENT-TAB-21-03-2023-12:28:22:790-127081','ena-STUDY-FZB-22-06-2015-17:16:39:392-292','22004144','287903']		2023-07-21T02:04:00.000Z																														676	676444037	228186408	PRJEB9680			99.33	1752093	58	lineage4.1.1.3	Sensitive	['tbprofiler','diff','tree','input']	tuberculosis: unclassified		Mycobacterium tuberculosis
SAMEA104394491	ERR2199884	WGS	FZB	ERX2254872	Illumina HiSeq 2500	PAIRED		GENOMIC	ILLUMINA	ERS2012433	ERP010814	['ERX2254872','ena-RUN-FZB-21-11-2017-14:36:27:943-145','ena-EXPERIMENT-FZB-21-11-2017-14:36:27:943-145','ERP010814','ena-STUDY-FZB-22-06-2015-17:16:39:392-292','287903','8097109','ERR2199884','SAMEA104394491','2952-14','ERS2012433','PRJEB9680']		2017-11-28T15:22:00.000Z			DEU	Europe										S		S					S	S	S							460	460074400	282840131	PRJEB9680	CRyPTIC_WHO2021_PMC7612554		99.56	1722430	37	lineage4.8	Sensitive	['tbprofiler','tree','diff','input','Napier_2020','Walker_2022']	tuberculosis: human-adapted	L4.8	Mycobacterium tuberculosis
SAMEA4744302	ERR2653183	WGS	NORWEGIAN INSTITUTE OF PUBLIC HEALTH	ERX2669637	Illumina MiSeq	PAIRED	RANDOM	GENOMIC	ILLUMINA	ERS2564413	ERP109440	['ena-STUDY-NORWEGIAN INSTITUTE OF PUBLIC HEALTH-19-06-2018-13:52:22:783-854','ena-RUN-NORWEGIAN INSTITUTE OF PUBLIC HEALTH-19-06-2018-13:51:32:585-270','ERP109440','ERS2564413','ena-EXPERIMENT-NORWEGIAN INSTITUTE OF PUBLIC HEALTH-19-06-2018-13:51:32:585-270','BRZ-182','SAMEA4744302','ERX2669637','9578833','476915','ERR2653183','PRJEB27366']	2008	2018-07-12T10:04:00.000Z			BRA	South America			Homo sapiens	3	human																					541	541452478	245767496	PRJEB27366			99.46	1459558	51	lineage4.3.3	MDR-TB	['input','standford','tbprofiler','Nimmo_2024','tree','diff']	tuberculosis: human-adapted	L4	Mycobacterium tuberculosis
SAMN14344550	SRR11564753	AMPLICON	RUTGERS UNIVERSITY NEWARK	SRX8134042	Illumina MiSeq	PAIRED	PCR	GENOMIC	ILLUMINA	SRS6497481	SRP256991	['2492-DA-1358','SAMN14344550','SRX8134042','608715','14344550','PRJNA608715','SRR11564753','2492-DA-1358_S112_L001_R1_001.fastq','SRS6497481','SRP256991']		2020-04-17T19:29:00.000Z			KEN	Africa		sputum	Homo sapiens	3	human																					25	25801974	14923825	PRJNA608715									tuberculosis: unclassified		Mycobacterium tuberculosis
SAMEA114089878	ERR11773807	WGS	UCL CENTRE FOR CLINICAL MICROBIOLOGY	ERX11172495	NextSeq 550	PAIRED	RANDOM	GENOMIC	ILLUMINA	ERS16073721	ERP149436	['TBA_646','ERX11172495','ERS16073721','webin-reads-TBA_646','4da99455-d94f-43bb-96cc-eb7e1d7e89c2','41283260','SAMEA114089878','ERP149436','PRJEB64299','1109088','ERR11773807']	2019	2024-07-28T02:28:00.000Z		UCL CCM	RUS	Europe			Homo sapiens	3	human																					738	738630392	326917298	PRJEB64299									tuberculosis: unclassified		Mycobacterium tuberculosis
SAMN16069731	SRR12599273	WGS	SICHUAN UNIVERSITY	SRX9083299	Illumina HiSeq 2000	SINGLE	RANDOM	GENOMIC	ILLUMINA	SRS7329864	SRP076535	['SRX9083299','0927A2_K206','0927A2_K206.fastq.gz','PRJNA323639','SRR12599273','SRS7329864','SRP076535','SAMN16069731','323639','16069731']	2015	2020-09-05T22:10:00.000Z			CHN	Asia	Shanghai																									671	671253270	444168722	PRJNA323639									NTM: unclassified		Mycobacterium kansasi
SAMEA5975163	ERR3559415	WGS	FUDAN UNIVERSITY	ERX3559166	Illumina HiSeq 2500	PAIRED	RANDOM PCR	GENOMIC	ILLUMINA	ERS3778000	ERP117507	['15230941','ERR3559415','ERX3559166','ERP117507','639250','ERS3778000','ena-STUDY-FUDAN UNIVERSITY-25-09-2019-16:05:44:667-292','SAMEA5975163','PRJEB34582','ena-RUN-FUDAN UNIVERSITY-25-09-2019-16:05:21:800-343','SC0343','ena-EXPERIMENT-FUDAN UNIVERSITY-25-09-2019-16:05:21:800-343']	2018	2020-06-13T19:13:00.000Z			CHN	Asia		sputum	Homo sapiens	3	human																					694	694721400	287922247	PRJEB34582			99.49	1686960	56	lineage2.2.1	Other	['Menardo_2021','input','tree','tbprofiler','diff']	tuberculosis: human-adapted	L2	Mycobacterium tuberculosis
SAMN31673039	SRR22251908	WGS	INSTITUTE OF CLINICAL PATHOLOGY AND MEDICAL RESEARCH	SRX18228421	NextSeq 500	PAIRED	RANDOM	GENOMIC	ILLUMINA	SRS15724703	SRP407089	['SRX18228421','18-1773-0089','SRS15724703','SAMN31673039','899911','SRR22251908','31673039','PRJNA899911','SRP407089','bp0','18-1773-0089_1.fastq.gz']	2018	2022-11-10T00:01:00.000Z			AUS	Oceania	NSW		Homo sapiens	3	human																					359	359035022	171359970	PRJNA899911			99.3	2165388	70	lineage1.1.1.1	HR-TB	['diff','input','tbprofiler','tree']	tuberculosis: unclassified		Mycobacterium tuberculosis
SAMEA7541746	ERR4809208	WGS	CTB/NICD	ERX4678748	Illumina HiSeq 4000	PAIRED	RANDOM	GENOMIC	ILLUMINA	ERS5298198	ERP124931	['ERS5298198','project.Gates_clinical_isolates','run.3106','22463202','ERX4678748','experiment.3106','SAMEA7541746','sample.3106','PRJEB41191','773296','ERP124931','ERR4809208']		2021-11-11T01:33:00.000Z			ZAF	Africa						S				S	S	S	S	S				S		S	S	S	S	S	S	443	443826600	191043255	PRJEB41191	['CRyPTIC_reuse_table','Walker_2022']		99.56	1710393	58	lineage2.2.1.1	Sensitive	['tbprofiler','CRyPTIC_CTB-NICD','input','CRyPTIC_reuse_table','Walker_2022','tree','diff']	tuberculosis: unclassified		Mycobacterium tuberculosis
SAMEA3558780	ERR1035247	WGS	LSHTM	ERX1114045	Illumina MiSeq	PAIRED		GENOMIC	ILLUMINA	ERS865929	ERP011639	['ena-RUN-LSHTM-25-09-2015-14:04:49:464-672','ena-STUDY-LSHTM-18-08-2015-18:02:02:463-104','4155076','ERX1114045','ERR1035247','mtb672','ena-EXPERIMENT-LSHTM-25-09-2015-14:04:49:464-672','PRJEB10385','297845','ERS865929','SAMEA3558780','ERP011639']		2015-12-10T04:26:00.000Z			PRT	Europe						R	R			R	R	R		S	S	S	R	R	R							405	405285932	274528605	PRJEB10385	Coll_2018		99.77	791907	18	lineage4.3.4.2	MDR-TB	['diff','Napier_2020','input','tree','Coll_2018','tbprofiler']	tuberculosis: human-adapted	L4.3.4.2	Mycobacterium tuberculosis
SAMEA112799724	ERR11049589	WGS	FZB	ERX10496379	NextSeq 500	PAIRED		GENOMIC	ILLUMINA	ERS14807270	ERP010814	['ena-RUN-TAB-21-03-2023-10:57:59:589-105438','ERP010814','ERX10496379','ERR11049589','SAMEA112799724','ERS14807270','20005648','ena-EXPERIMENT-TAB-21-03-2023-10:57:59:589-105437','ena-STUDY-FZB-22-06-2015-17:16:39:392-292','PRJEB9680','287903','33851780']		2023-07-20T21:56:00.000Z																														631	631833198	294634022	PRJEB9680			99.59	1577370	53	lineage4.7	Sensitive	['diff','input','tree','tbprofiler']	tuberculosis: unclassified		Mycobacterium tuberculosis
SAMEA7526704	ERR4798148	WGS	FOUNDATION FOR MEDICAL RESEARCH INDIA	ERX4667568	NextSeq 500	PAIRED	RANDOM	GENOMIC	ILLUMINA	ERS5283176	ERP124850	['PRJEB41116','experiment.13578','run.13578','22460266','ERR4798148','ERS5283176','project.Mumbai','ERP124850','sample.13578','ERX4667568','SAMEA7526704','773292']		2021-11-09T23:12:00.000Z			IND	Asia	Mumbai					S	S				S		S	S							S		S	S		648	648011970	274943384	PRJEB41116	Walker_2022		99.32	1701234	46	lineage4.4.2	Sensitive	['Walker_2022','CRyPTIC_IND','tree','diff','input','tbprofiler']	tuberculosis: unclassified		Mycobacterium tuberculosis
SAMEA3671523	ERR1199011	WGS	UNIVERSITY OF BASEL	ERX1271269	Illumina HiSeq 2500	SINGLE	RANDOM	GENOMIC	ILLUMINA	ERS978672	ERP012852	['343620','ERP012852','5807233','G00340','ena-EXPERIMENT-UNIVERSITY OF BASEL-05-01-2016-09:46:14:190-38','PRJEB11460','ERR1199011','SAMEA3671523','ERX1271269','ena-RUN-UNIVERSITY OF BASEL-05-01-2016-09:46:14:190-38','ERS978672','ena-STUDY-UNIVERSITY OF BASEL-19-10-2015-17:08:25:268-8']		2016-09-29T15:05:00.000Z																														427	427470423	283615781	PRJEB11460								['Napier_2020','Menardo_2021','input','Stucki_2016']	tuberculosis: human-adapted	L4.6.1.1	Mycobacterium tuberculosis
SAMEA2783268	ERR768015	WGS	THE WELLCOME TRUST SANGER INSTITUTE	ERX711288	Illumina HiSeq 2000	PAIRED	RANDOM	GENOMIC	ILLUMINA	ERS553013	ERP006738	['ERR768015','SC_EXP_14857_1#59','ERX711288','SC_RUN_14857_1#59','SAMEA2783268','ERS553013','PRJEB7056','3374308','272028','The_interaction_between_the_host_and_pathogen_genetics_in_susceptibility_to_pulmonary_tuberculosis-sc-3274','ERP006738','23044-sc-2108115']		2016-01-12T22:43:00.000Z			THA	Asia																										547	547580800	302107027	PRJEB7056			99.62	1573333	36	lineage4.5	Sensitive	['tree','tbprofiler','Napier_2020','diff','Menardo_2021','input']	tuberculosis: human-adapted	L4.5	Mycobacterium tuberculosis
SAMEA115497632	ERR12916836	WGS	PUBLIC HEALTH AGENCY OF SWEDEN	ERX12289178	Ion Torrent S5 XL	SINGLE	RANDOM	GENOMIC	ION_TORRENT	ERS19009619	ERP110432	['SAMEA115497632','42655857','ERP110432','ERS19009619','ena-RUN-TAB-18-04-2024-12:11:30:201-28433','PRJEB28249','ena-EXPERIMENT-TAB-18-04-2024-12:11:30:200-28432','ERR12916836','SEA22-05863','ena-STUDY-Public Health Agency of Sweden-17-08-2018-07:23:36:098-7500','487575','ERX12289178']	2022	2024-07-27T20:34:00.000Z			SWE	Europe			Homo sapiens	3	human																					576	576569533	448930034	PRJEB28249									tuberculosis: unclassified		Mycobacterium tuberculosis
SAMN41598188	SRR29231516	WGS	FIND, THE FOUNDATION FOR INNOVATIVE NEW DIAGNOSTICS	SRX24750031	Illumina HiSeq 2000	PAIRED	RANDOM	GENOMIC	ILLUMINA	SRS21470619	SRP507535	['TB-IS-1043-TBDM-101879_S264_R1_001.fastq.gz','PRJNA1109295','SRS21470619','SRP507535','B9141A_6DCD09FE53AD_TBDM101879','SRR29231516','1109295','SRX24750031','B9141A_6DCD09FE53AD','41598188','SAMN41598188']		2024-05-30T06:27:00.000Z			IND	Asia			Homo sapiens	3	human																					455	455227854	191249550	PRJNA1109295								WHO_mutations_2023	tuberculosis: unclassified		Mycobacterium tuberculosis
SAMEA112806004	ERR11082295	WGS	FZB	ERX10529664	NextSeq 500	PAIRED		GENOMIC	ILLUMINA	ERS14813550	ERP010814	['ERR11082295','33894099','PRJEB9680','SAMEA112806004','287903','ERP010814','ena-RUN-TAB-22-03-2023-09:39:46:340-142907','7129-00','ena-EXPERIMENT-TAB-22-03-2023-09:39:46:339-142906','ERX10529664','ERS14813550','ena-STUDY-FZB-22-06-2015-17:16:39:392-292']		2023-07-21T05:49:00.000Z																														924	924006707	397355462	PRJEB9680			99.37	1689265	56	lineage4.2.2	Sensitive	['tree','input','diff','tbprofiler']	tuberculosis: unclassified		Mycobacterium tuberculosis
SAMEA112799763	ERR11049629	WGS	FZB	ERX10496419	NextSeq 500	PAIRED		GENOMIC	ILLUMINA	ERS14807309	ERP010814	['20005890','287903','ERR11049629','ena-STUDY-FZB-22-06-2015-17:16:39:392-292','ERX10496419','ena-EXPERIMENT-TAB-21-03-2023-10:57:59:600-105517','SAMEA112799763','33851819','ERS14807309','PRJEB9680','ena-RUN-TAB-21-03-2023-10:57:59:600-105518','ERP010814']		2023-07-20T21:56:00.000Z																														751	751371215	348402035	PRJEB9680			99.21	1587566	53	lineage1.1.2	HR-TB	['tree','tbprofiler','input','diff']	tuberculosis: unclassified		Mycobacterium tuberculosis
SAMEA115740347	ERR13265574	WGS	UNIVERSITY OF OXFORD, NUFFIELD DEPARTMENT OF MEDIC	ERX12635987	Illumina NovaSeq 6000	PAIRED	RANDOM PCR	GENOMIC	ILLUMINA	ERS20250090	ERP161058	['1124794','PRJEB76547','ERX12635987','ERR13265574','SAMEA115740347','8fc12f314767','ERS20250090','ERP161058','b28b5ff0-515d-42d2-bc0f-19e45ec26bb9','webin-reads-8fc12f314767','41868381']	2021	2024-08-04T18:57:00.000Z			VNM	Asia																										866	866470012	288716469	PRJEB76547								CRyPTIC_2024	tuberculosis: unclassified		Mycobacterium tuberculosis
SAMEA115475125	ERR12861608	WGS	FZB	ERX12234419	NextSeq 2000	PAIRED		GENOMIC	ILLUMINA	ERS18730456	ERP155761	['PRJEB70863','ERS18730456','SAMEA115475125','ena-RUN-TAB-09-04-2024-07:38:17:345-277401','1099072','58e09715-988e-44b5-93dc-ec559775a03f','ERX12234419','ERR12861608','ena-EXPERIMENT-TAB-09-04-2024-07:38:17:344-277400','22005199','ERP155761','42733904']	2020	2024-08-03T20:28:00.000Z			DEU	Europe																										1057	1057042128	390027789	PRJEB70863									NTM: avium complex		Mycobacterium avium
SAMEA13292709	ERR9119573	WGS	UNIVERSITY OF OXFORD, NUFFIELD DEPARTMENT OF MEDIC	ERX8662122	NextSeq 500	PAIRED	RANDOM	GENOMIC	ILLUMINA	ERS10895639	ERP136042	['PRJEB51410','ERP136042','run.2085.1.7e5f311fc08b48b36f5a874825696957','ERS10895639','SAMEA13292709','ERR9119573','sample.2085.2b1cfcad','experiment.2085.c952c6ff','862822','30299205','project.SeqTreat_Borstel1','ERX8662122']		2024-08-09T23:28:00.000Z																														493	493091417	207590816	PRJEB51410								CRyPTIC_SeqTreat_Borstel	tuberculosis: unclassified		Mycobacterium tuberculosis
SAMEA115747840	ERR13289374	WGS	UNIVERSITY OF OXFORD, NUFFIELD DEPARTMENT OF MEDIC	ERX12659800	Illumina NovaSeq 6000	PAIRED	RANDOM PCR	GENOMIC	ILLUMINA	ERS20257724	ERP161058	['1124794','webin-reads-5f1275b97e56','SAMEA115747840','41891314','ERX12659800','ERP161058','b28b5ff0-515d-42d2-bc0f-19e45ec26bb9','PRJEB76547','ERR13289374','ERS20257724','5f1275b97e56']	2022	2024-08-10T14:07:00.000Z			ZAF	Africa																										667	667138234	219589273	PRJEB76547								CRyPTIC_2024	tuberculosis: unclassified		Mycobacterium tuberculosis
SAMEA113556130	ERR11488591	WGS	FZB	ERX10894767	NextSeq 2000	PAIRED		GENOMIC	ILLUMINA	ERS15552253	ERP147779	['SMN-366','ERS15552253','ena-RUN-TAB-27-05-2023-22:16:03:801-27604','86810e0e-614f-4ad6-9cd7-0bc407fc82e6','ena-EXPERIMENT-TAB-27-05-2023-22:16:03:801-27603','PRJEB62665','SAMEA113556130','ERP147779','ERR11488591','36323146','ERX10894767','989949']		2023-09-24T11:08:00.000Z			MOZ	Africa	Maputo																									2265	2265439782	775842040	PRJEB62665			99.44	1757170	59	lineage2.2.1	MDR-TB	['tree','input','tbprofiler','diff','R-RR_MOZ']	tuberculosis: unclassified		Mycobacterium tuberculosis
SAMEA5569849	ERR3287656	WGS	UNIVERSIDAD PERUANA CAYETANO HEREDIA, PERU	ERX3314165	Illumina HiSeq 4000	PAIRED	RANDOM	GENOMIC	ILLUMINA	ERS3371871	ERP114885	['experiment.11682','542465','ERP114885','PRJEB32234','ERS3371871','ERR3287656','ERX3314165','sample.11682','SAMEA5569849','11622134','run.11682','project.Gates_clinical_isolates_Peru']		2021-11-03T09:40:00.000Z			PER	South America						S	S			I	R	R	S	S				R	S	S	S	S	S	S	R	599	599886000	247991939	PRJEB32234	['CRyPTIC_reuse_table','Walker_2022']		99.55	1779817	61	lineage4.1.1.3	MDR-TB	['CRyPTIC_reuse_table','Walker_2022','tree','diff','input','tbprofiler','CRyPTIC_UPCH']	tuberculosis: unclassified		Mycobacterium tuberculosis
SAMN12551533	SRR10040174	WGS	FUDAN UNIVERSITY	SRX6775155	Illumina HiSeq 2000	PAIRED	RANDOM PCR	GENOMIC	ILLUMINA	SRS5322242	SRP219763	['SRR10040174','SRS5322242','bp0','SRP219763','MTB_SZ_2016_0389','12551533','SAMN12551533','559678','SZ_2016_0389_R1.fastq.gz','PRJNA559678','SRX6775155','SZ_2016_0389']	2016	2019-08-30T14:10:00.000Z		22.55 N 114.06 E	CHN	Asia	Shenzhen	sputum	Homo sapiens	3	human																					1119	1119530700	460620327	PRJNA559678			99.59	1703654	58	lineage2.1	Pre-XDR-TB	['Menardo_2021','diff','input','R-MDR_2013-17_Shenzhen_CHN','tbprofiler','tree']	tuberculosis: human-adapted	L2	Mycobacterium tuberculosis
SAMEA112801733	ERR11067931	WGS	FZB	ERX10514861	NextSeq 2000	PAIRED		GENOMIC	ILLUMINA	ERS14809279	ERP010814	['ERP010814','33853789','PRJEB9680','ena-EXPERIMENT-TAB-21-03-2023-12:28:22:560-126343','ena-RUN-TAB-21-03-2023-12:28:22:560-126344','ERS14809279','287903','SAMEA112801733','ena-STUDY-FZB-22-06-2015-17:16:39:392-292','ERR11067931','ERX10514861','22001812']		2023-07-21T02:02:00.000Z																														468	468703396	162472530	PRJEB9680			99.42	1652602	54	lineage4.8	Sensitive	['tbprofiler','input','diff','tree']	tuberculosis: unclassified		Mycobacterium tuberculosis
SAMEA1059579	ERR3337612	WGS	WELLCOME SANGER INSTITUTE	ERX3362321	Illumina HiSeq X Ten	PAIRED	RANDOM	GENOMIC	ILLUMINA	ERS2365167	ERP024108	['Mycobacteria_in_non_CF_bronchiectasis_patients-sc-4853','SC_RUN_25825_1#220','SC_EXP_25825_1#220','SAMEA1059579','ERX3362321','aa31c0dc-be4d-11e7-b52c-3c4a9275d6c8','512657','ERP024108','ERS2365167','PRJEB21813','11844311','ERR3337612']		2019-05-24T21:13:00.000Z																														518	518951968	212339312	PRJEB21813									NTM: avium complex		Mycobacterium avium
SAMEA1102332	ERR2510630	WGS	SAN RAFFAELE SCIENTIFIC INSTITUTE	ERX2530045	NextSeq 500	PAIRED	RANDOM	GENOMIC	ILLUMINA	ERS2394946	ERP107941	['run.3640','project.First_10k_genomes_study_set_3','ERR2510630','SAMEA1102332','493033','10121258','sample.3640','PRJEB25972','ERP107941','ERX2530045','ERS2394946','experiment.3640']		2021-10-23T14:09:00.000Z			PAK	Asia						R				S	R	S	R	S				S	R	S	S	S	S	S	S	282	282748422	121907130	PRJEB25972	['CRyPTIC_reuse_table','Walker_2022']		99.34	1685596	53	lineage3	RR-TB	['diff','tree','Napier_2020','Walker_2022','CRyPTIC_SanRaffaele','tbprofiler','input','CRyPTIC_reuse_table']	tuberculosis: human-adapted	L3	Mycobacterium tuberculosis
SAMN09284236	SRR7240335	WGS	USDA-NVSL-DBL	SRX4145859	Illumina MiSeq	PAIRED	RANDOM PCR	GENOMIC	ILLUMINA	SRS3359478	SRP053287	['9284236','SRP053287','15-4622','251692','SAMN09284236','PRJNA251692','15-4622_S56_L001_R2_001.fastq.gz','SRR7240335','SRX4145859','SRS3359478']		2018-05-31T08:42:00.000Z							Bos taurus	2	domestic cattle																					462	462598073	305052592	PRJNA251692			99.39	1059784	57	La1.8.1	Other	['input','tree','tbprofiler','diff']	tuberculosis: animal-adapted	La1	Mycobacterium bovis
SAMN39959115	SRR27986115	AMPLICON	KWAZULU-NATAL RESEARCH INNOVATION AND SEQUENCING PLATFORM-UKZN	SRX23639525	NextSeq 2000	PAIRED	RT-PCR	GENOMIC	ILLUMINA	SRS20474435	SRP489954	['bp0','1077072','K059703_S37_R1_001.fastq.gz','SRS20474435','PRJNA1077072','39959115','SRX23639525','SRP489954','SAMN39959115','SRR27986115','K059703']		2024-02-16T01:09:00.000Z			ZAF	Africa	Western Cape	sputum	Homo sapiens	3	human																					1779	1779560687	703578810	PRJNA1077072									tuberculosis: unclassified		Mycobacterium tuberculosis
SAMN28550738	SRR19315447	WGS	WADSWORTH CENTER	SRX15375638	Illumina MiSeq	PAIRED	RANDOM	GENOMIC	ILLUMINA	SRS13103747	SRP374006	['SRS13103747','835805','SRR19315447','IDR1600048617-01-03_R1.fastq.gz','28550738','SAMN28550738','SRP374006','IDR1600048617-01-03','SRX15375638','PRJNA835805']	2016	2022-05-20T01:24:00.000Z			USA	North America	Queens County	synovial fluid	Homo sapiens	3	human																					582	582500718	376784246	PRJNA835805			99.52	1295507	71	lineage4.1.1.1	Sensitive	['diff','tree','tbprofiler','input']	tuberculosis: unclassified		Mycobacterium tuberculosis
SAMEA7552529	ERR4819164	WGS	PUBLIC HEALTH ENGLAND	ERX4689006	Illumina HiSeq 2500	PAIRED	RANDOM	GENOMIC	ILLUMINA	ERS5309176	ERP124941	['experiment.21984','ERR4819164','ERP124941','22471921','ERX4689006','PRJEB41201','ERS5309176','SAMEA7552529','project.PHE-TB','773303','run.21984','sample.21984']		2021-11-10T21:16:00.000Z			GBR	Europe																										501	501053679	213485323	PRJEB41201								['CRyPTIC_PHE','input']	tuberculosis: unclassified		Mycobacterium tuberculosis
SAMEA115113048	ERR12507693	WGS	LATVIAN BIOMEDICAL RESEARCH AND STUDY CENTRE	ERX11883741	Ion Torrent Proton	SINGLE	RANDOM	GENOMIC	ION_TORRENT	ERS17751175	ERP156728	['ERP156728','ERS17751175','f71477a9-1a02-48ce-853a-113c2d505b5b','webin-reads-LVM2923','SAMEA115113048','ERX11883741','LVM2923','PRJEB71941','39589953','1069522','ERR12507693']	2016	2024-01-27T00:17:00.000Z			LVA	Europe																										710	710051868	536896328	PRJEB71941									tuberculosis: unclassified		Mycobacterium tuberculosis
SAMN37547230	SRR26183857	AMPLICON	ROCKEFELLER UNIVERSITY	SRX21895892	Illumina NovaSeq 6000	SINGLE	PCR	GENOMIC	ILLUMINA	SRS18983172	SRP463259	['SRX21895892','bp0','SRR26183857','SAMN37547230','RR_deltaBioA_P0_5_Plus_rep2','PRJNA1021243','RR_deltaBioA_P0_5_Plus_rep2_S77_L002_R1_001.fastq.gz','37547230','SRS18983172','RLC0012_RR_deltaBioA_P0_5_Plus_rep2','1021243','SRP463259']		2023-09-26T18:25:00.000Z																														5254	5254433160	1679911899	PRJNA1021243									tuberculosis: human-adapted	L4	Mycobacterium tuberculosis	H37Rv
SAMN15437443	SRR12142348	WGS	GANSU PROVINCIAL CENTER FOR DISEASE CONTROL AND PREVENTION	SRX8663493	HiSeq X Ten	PAIRED	RANDOM	GENOMIC	ILLUMINA	SRS6944579	SRP269873	['643892','SRS6944579','PRJNA643892','SRX8663493','P107_1.fastq.gz','SRP269873','SAMN15437443','SRR12142348','bp0','15437443','P107']	2018	2020-07-03T04:05:00.000Z			CHN	Asia	lanzhou	mucus	Homo sapiens	3	human																					1739	1739896200	688356486	PRJNA643892								input	tuberculosis: unclassified		Mycobacterium tuberculosis
SAMN06221028	SRR5182159	WGS	SAN DIEGO STATE UNIVERSITY	SRX2498266	PacBio RS	SINGLE		GENOMIC	PACBIO_SMRT	SRS1925119	SRP096895	['PRJNA353873','SRR5182159','353873','SRS1925119','SRP096895','SRX2498266','SAMN06221028','1-0025','m120201_230741_42152_c100236222556600000315056704041202_s2_p0.bas.h5','6221028']	2009	2017-01-17T15:12:00.000Z		19.02 N 72.83 E	IND	Asia		sputum	Homo sapiens	3	human																					93	93852171	420812711	PRJNA353873									tuberculosis: unclassified		Mycobacterium tuberculosis
SAMN14344379	SRR11564547	AMPLICON	RUTGERS UNIVERSITY NEWARK	SRX8133652	Illumina MiSeq	PAIRED	PCR	GENOMIC	ILLUMINA	SRS6497091	SRP256991	['SRP256991','SRX8133652','2492-DA-1184','SRR11564547','14344379','2492-DA-1184_S130_L001_R1_001.fastq','SAMN14344379','PRJNA608715','608715','SRS6497091']		2020-04-17T19:28:00.000Z			KEN	Africa		sputum	Homo sapiens	3	human																					19	19416788	11200404	PRJNA608715									tuberculosis: unclassified		Mycobacterium tuberculosis
SAMN42034287	SRR29539741	WGS	NIAID TB PORTALS PROGRAM	SRX25047047	NextSeq 2000	PAIRED	RANDOM	GENOMIC	ILLUMINA	SRS21744195	SRP515897	['42034287','TBPO-4778_lib57367_nextseq_ny0095_151bp.filtered_2_bwa.1.fastq.gz','PRJNA1074785','SRX25047047','33592','1074785','SRP515897','SAMN42034287','SRS21744195','SRR29539741']	2021	2024-06-25T13:51:00.000Z		48.3794 N 31.1656 E	UKR	Europe		sputum	Homo sapiens	3	human																					616	616636403	214659359	PRJNA1074785									tuberculosis: unclassified		Mycobacterium tuberculosis
SAMN41418163	SRR29053606	WGS	FIND, THE FOUNDATION FOR INNOVATIVE NEW DIAGNOSTICS	SRX24578173	Illumina HiSeq 2000	PAIRED	RANDOM	GENOMIC	ILLUMINA	SRS21318159	SRP507535	['6B1800_6FF4DAD5AB78','SAMN41418163','SRX24578173','SRS21318159','IDR1600056525_R1.fastq.gz','SRR29053606','41418163','1109295','SRP507535','PRJNA1109295','6B1800_6FF4DAD5AB78_IDR1600056525']		2024-05-16T10:54:00.000Z			USA	North America			Homo sapiens	3	human																					180	180831168	101633124	PRJNA1109295								WHO_mutations_2023	tuberculosis: unclassified		Mycobacterium tuberculosis
SAMEA115108921	['ERR12508714','ERR12488091']	WGS		['ERX11864174','ERX11884762']	MinION	SINGLE		GENOMIC	OXFORD_NANOPORE	ERS17744640		['ERX11864174','1119865','41654134','ERR12488091','ena-SAMPLE-TAB-16-01-2024-12:38:34:320-277312','ena-EXPERIMENT-TAB-18-01-2024-17:20:55:213-10032','ERS17744640','SAMEA115108921','PRJEB67987','7cc6c283-0111-44b6-b3e4-642903173abd','ena-RUN-TAB-17-01-2024-08:24:45:919-4662','ERR12508714','ERP153002','ERX11884762','ena-RUN-TAB-18-01-2024-17:20:55:213-10033','ena-EXPERIMENT-TAB-17-01-2024-08:24:45:919-4661']		2024-08-20T02:52:00.000Z			ESP	Europe		sputum	Homo sapiens	3	human																					758	758810533	670624965	PRJEB67987									tuberculosis: unclassified		Mycobacterium tuberculosis
SAMN33010911	SRR23310861	WGS	UNIVERSITY OF CALIFORNIA, SAN DIEGO	SRX19253674	NextSeq 500	PAIRED	RANDOM	GENOMIC	ILLUMINA	SRS16656419	SRP420557	['930488','SRP420557','bp0','SRX19253674','SAMN33010911','SRS16656419','BP2-2149','TB-BP22149-127_S30_R1_001.fastq.gz','SRR23310861','33010911','PRJNA930488']	2018	2023-02-01T21:08:00.000Z		47.00 N 28.83 E	MDA	Europe	Chisinau	sputum	Homo sapiens	3	human																					462	462563736	180524784	PRJNA930488			99.44	1776032	61	lineage4.2.1	MDR-TB	['tbprofiler','tree','input','diff']	tuberculosis: unclassified		Mycobacterium tuberculosis
SAMEA7528018	ERR4799432	WGS	FOUNDATION FOR MEDICAL RESEARCH INDIA	ERX4668849	NextSeq 500	PAIRED	RANDOM	GENOMIC	ILLUMINA	ERS5284489	ERP124850	['ERR4799432','ERP124850','ERS5284489','experiment.27897','project.Mumbai','SAMEA7528018','773292','PRJEB41116','sample.27897','22461563','ERX4668849','run.27897']		2021-11-10T02:00:00.000Z			IND	Asia	Mumbai											S	S	S				S								695	695913700	323450275	PRJEB41116	Walker_2022		99.43	1626651	53	lineage2.2.1	Pre-XDR-TB	['CRyPTIC_IND','tree','input','tbprofiler','Walker_2022','diff']	tuberculosis: unclassified		Mycobacterium tuberculosis
SAMN40207895	SRR28170847	WGS	WADSWORTH CENTER	SRX23800848	Illumina MiSeq	PAIRED	RANDOM	GENOMIC	ILLUMINA	SRS20623839	SRP338930	['SAMN40207895','IDR1700024753-01-01','SRX23800848','SRP338930','40207895','IDR1700024753-01-01.R1.fastq.gz','SRR28170847','PRJNA766641','SRS20623839','766641']	2017	2024-02-29T16:54:00.000Z			USA	North America	New York state		Homo sapiens	3	human																					529	529441831	349112405	PRJNA766641									tuberculosis: unclassified		Mycobacterium tuberculosis
SAMN41659381	SRR29269714	OTHER	IMPERIAL COLLEGE LONDON	SRX24787216	NextSeq 2000	PAIRED	other	GENOMIC	ILLUMINA	SRS21504687	SRP511472	['SRX24787216','GSE268977','41659381','1119542','SRR29269714','SAMN41659381','GSM8303949','GSM8303949_r1','PRJNA1119542','SRS21504687','SRP511472']		2024-06-03T19:06:00.000Z																														1385	1385819400	457906843	PRJNA1119542									tuberculosis: human-adapted	L4	Mycobacterium tuberculosis	H37Rv
SAMN41389936	SRR29017357	WGS	FIND, THE FOUNDATION FOR INNOVATIVE NEW DIAGNOSTICS	SRX24543769	Illumina HiSeq 2000	PAIRED	RANDOM	GENOMIC	ILLUMINA	SRS21288294	SRP507535	['SRS21288294','SAMN41389936','20B5E1_45301B356BCB','PRJNA1109295','41389936','SRP507535','TB-IS-1047-4590-17-JAGL_S260_R1_001.fastq.gz','1109295','SRX24543769','20B5E1_45301B356BCB_4590-17','SRR29017357']		2024-05-14T09:38:00.000Z							Homo sapiens	3	human																					238	238679358	107932923	PRJNA1109295			99.7	1144752	39	lineage4.3.4.1	Sensitive	['input','tree','tbprofiler','diff','WHO_mutations_2023']	tuberculosis: unclassified		Mycobacterium tuberculosis
SAMEA3501004	ERR978681	WGS	FZB	ERX1055542	NextSeq 500	PAIRED		GENOMIC	ILLUMINA	ERS808153	ERP010845	['ena-EXPERIMENT-FZB-07-08-2015-18:01:15:537-23','ERP010845','ERR978681','ERS808153','5818930','343763','SAMEA3501004','ERX1055542','PRJEB9709','GE0035','ena-STUDY-FZB-25-06-2015-10:04:29:280-31','ena-RUN-FZB-07-08-2015-18:01:15:537-23']		2016-09-29T04:04:00.000Z			GRL	North America	East Greenland																									2063	2063725649	1023529528	PRJEB9709			99.59	1413779	47	lineage4.8	Sensitive	['Napier_2020','input','diff','tbprofiler','tree','Menardo_2021']	tuberculosis: human-adapted	L4.8	Mycobacterium tuberculosis
SAMN24851339	SRR17567942	WGS	UNIVERSITY OF WISCONSIN-MADISON	SRX13737104	Illumina HiSeq 2000	PAIRED	RANDOM	GENOMIC	ILLUMINA	SRS11614702	SRP313707	['PRJNA720149','SRP313707','345-3CP','720149','SRR17567942','SRS11614702','SRX13737104','24851339','345-3CP_1.fastq','bp0','SAMN24851339']		2022-01-11T19:35:00.000Z							Homo sapiens	3	human																					504	504352296	187637618	PRJNA720149								['laboratory_biofilm','input']	tuberculosis: unclassified		Mycobacterium tuberculosis
SAMEA3262973	ERR2515858	WGS	CTB/NICD	ERX2535066	Illumina MiSeq	PAIRED	RANDOM	GENOMIC	ILLUMINA	ERS2400457	ERP107968	['493035','run.8076','project.First_10k_genomes_study_set_5','ERP107968','PRJEB25997','ERX2535066','experiment.8076','SAMEA3262973','ERR2515858','10125196','sample.8076','ERS2400457']		2021-10-23T18:15:00.000Z			ZAF	Africa						S	R			S		R	S				S	S	S				S			358	358184508	238689850	PRJEB25997	Walker_2022							['CRyPTIC_CTB-NICD','input','Walker_2022','Napier_2020']	tuberculosis: human-adapted	L2.2.1	Mycobacterium tuberculosis
SAMEA3558126	['ERR1213841','ERR1227529','ERR1034593']	WGS		['ERX1299581','ERX1113391','ERX1286054']	Illumina MiSeq	PAIRED		GENOMIC	ILLUMINA	ERS865275		['SAMEA3558126','PRJEB12515','ERX1299581','307681','ena-EXPERIMENT-LSHTM-25-01-2016-18:23:00:063-18','316500','ena-EXPERIMENT-LSHTM-25-09-2015-14:04:49:416-18','ena-RUN-LSHTM-25-01-2016-18:23:00:063-18','ERP011639','4154422','ERP014003','ena-RUN-LSHTM-18-01-2016-18:53:21:041-18','PRJEB11653','297845','ERX1286054','mtb18','ERR1227529','ena-STUDY-LSHTM-18-08-2015-18:02:02:463-104','ERR1034593','ERP013054','ERR1213841','ena-STUDY-LSHTM-04-11-2015-14:45:34:612-88','ena-EXPERIMENT-LSHTM-18-01-2016-18:53:21:041-18','ena-RUN-LSHTM-25-09-2015-14:04:49:416-18','ERX1113391','ena-STUDY-LSHTM-25-01-2016-17:08:21:996-51','PRJEB10385','ERS865275']						Asia						R	R	R			S		R				R									5259	5261137672	3493131835	['PRJEB12515','PRJEB11653','PRJEB10385']	Coll_2018		99.48	3843940	87	lineage4.3.4.2;lineage4.2.2;lineage3	Pre-XDR-TB	['tbprofiler','diff','input','Coll_2018','Napier_2020','TDR_strain_bank_1']	tuberculosis: unclassified		Mycobacterium tuberculosis
SAMEA7526403	ERR4797850	WGS	FOUNDATION FOR MEDICAL RESEARCH INDIA	ERX4667268	NextSeq 500	PAIRED	RANDOM	GENOMIC	ILLUMINA	ERS5282876	ERP124850	['project.Mumbai','773292','PRJEB41116','22459966','ERP124850','ERR4797850','experiment.12842','SAMEA7526403','sample.12842','run.12842','ERS5282876','ERX4667268']		2021-11-09T23:00:00.000Z			IND	Asia	Mumbai					S	S				R		S	R							S		R	S		565	565898400	246950516	PRJEB41116	Walker_2022		99.38	1616776	48	lineage2.2.1.2	Pre-XDR-TB	['tbprofiler','tree','CRyPTIC_IND','Walker_2022','diff','input']	tuberculosis: unclassified		Mycobacterium tuberculosis
SAMEA6456171	ERR3804026	WGS	INSTITUTE OF TROPICAL MEDICINE	ERX3805916	Illumina HiSeq 2500	PAIRED	RANDOM	GENOMIC	ILLUMINA	ERS4221685	ERP119211	['13827969','ena-STUDY-Institute of tropical medicine-08-01-2020-09:16:49:129-1770','ERR3804026','PRJEB36076','600196','webin-reads-E13-12303','ERX3805916','ERS4221685','ERP119211','SAMEA6456171','E13-12303']	2013	2020-01-19T00:25:00.000Z			GMB	Africa		sputum	Homo sapiens	3	human																					212	212986662	138013396	PRJEB36076			99.49	916700	42	lineage4.6.2.2	Sensitive	['input','Menardo_2021','diff','tbprofiler','tree']	tuberculosis: human-adapted	L4	Mycobacterium africanum
SAMEA5569605	ERR3287412	WGS	UNIVERSIDAD PERUANA CAYETANO HEREDIA, PERU	ERX3313921	Illumina HiSeq 4000	PAIRED	RANDOM	GENOMIC	ILLUMINA	ERS3371627	ERP114885	['PRJEB32234','ERR3287412','ERS3371627','project.Gates_clinical_isolates_Peru','run.10158','sample.10158','experiment.10158','SAMEA5569605','11621890','ERP114885','542465','ERX3313921']		2021-11-04T09:17:00.000Z			PER	South America						S				S	R	R	S	S				R		S	S	S	S	S	R	539	539227500	218858822	PRJEB32234	['Walker_2022','CRyPTIC_reuse_table']		99.66	1785517	61	lineage4.3.3	MDR-TB	['tree','CRyPTIC_reuse_table','tbprofiler','diff','CRyPTIC_UPCH','Walker_2022','input']	tuberculosis: unclassified		Mycobacterium tuberculosis
SAMEA2534709	ERR552528	WGS	FZB	ERX511597	Illumina HiSeq 2500	PAIRED		GENOMIC	ILLUMINA	ERS458111	ERP010814	['3794101','ena-STUDY-FZB-22-06-2015-17:16:39:392-292','ERX511597','ERP010814','287903','SAMEA2534709','3306-05','ERS458111','PRJEB9680','ERR552528','3306-05_genoscreen_genoscreen_2013-10-31_101bp']		2015-06-25T07:45:00.000Z			DEU	Europe										S		S					S	S	S							490	490001702	315343002	PRJEB9680	CRyPTIC_WHO2021_PMC7612554		99.58	1642382	37	lineage4.1.2.1	Sensitive	['tree','Menardo_2021','Napier_2020','tbprofiler','Walker_2022','input','Menardo_2018','diff']	tuberculosis: human-adapted	L4.1.2.1	Mycobacterium tuberculosis
SAMEA7562877	ERR4830437	WGS	OUCRU-HCMC	ERX4700421	Illumina MiSeq	PAIRED	RANDOM	GENOMIC	ILLUMINA	ERS5319510	ERP124988	['run.15913','ERP124988','PRJEB41247','773314','project.CRyPTIC_08_02TBextension','experiment.15913','ERX4700421','ERR4830437','ERS5319510','SAMEA7562877','sample.15913','22478444']		2021-11-11T09:05:00.000Z			VNM	Asia						S				S	S	S	S	S				S		S	S	S	S	S	S	481	481949100	206312354	PRJEB41247	['CRyPTIC_reuse_table','Walker_2022']		99.27	1588303	54	lineage1.1.1.1	Sensitive	['CRyPTIC_reuse_table','diff','tree','Walker_2022','input','tbprofiler','CRyPTIC_OUCRU']	tuberculosis: unclassified		Mycobacterium tuberculosis
SAMN01086724	SRR520125	Tn-Seq	BI	SRX158999	Illumina HiSeq 2000	PAIRED	RANDOM	GENOMIC	ILLUMINA	SRS349420	SRP001860	['SRS349420','SRP001860','SAMN01086724','232329.WR30235.Solexa-93352.D0UP5ACXX120604.P','PRJNA63503.SF_TraCS0014','63503','PRJNA63503','D0UP5ACXX120604.6.revcomp_of_tagged_373.bam','SRX158999','TRaCS_for_M_tuberculosis','SRR520125','1086724']		2012-07-09T20:11:00.000Z																														2516	2516904244	1263394453	PRJNA63503									tuberculosis: human-adapted	L4	Mycobacterium tuberculosis	H37Rv
SAMEA13321137	ERR9285944	WGS	FZB	ERX8828057	NextSeq 500	PAIRED		GENOMIC	ILLUMINA	ERS10923873	ERP135372	['SAMEA13321137','ERR9285944','ERP135372','ena-RUN-TAB-15-03-2022-16:45:22:024-9629','ERS10923873','822241','27174871','2cd0bdb6-32c5-4af0-bebb-b7a34ee46296','PRJEB50767','ERX8828057','48-GK','ena-EXPERIMENT-TAB-15-03-2022-16:45:22:024-9628']		2022-05-20T07:45:00.000Z			KEN	Africa	Nairobi																									1097	1097210216	456390916	PRJEB50767			99.51	1685847	57	lineage4.1.1.1	Sensitive	['tbprofiler','WGS_KEN','input','tree','diff']	tuberculosis: unclassified		Mycobacterium tuberculosis
SAMN17019952	SRR13232482	WGS	NIH / NIAID	SRX9664463	Illumina MiSeq	PAIRED	RANDOM	GENOMIC	ILLUMINA	SRS7862957	SRP297425	['bp0','7962','SRR13232482','SAMN17019952','683067','PRJNA683067','SRS7862957','17019952','SRP297425','SRX9664463','TBPO-425_lib29827_nextseq_nx0070_151bp_R1.fastq.gz']	2019-03	2020-12-09T14:21:00.000Z		43.2220 N 76.8512 E	KAZ	Asia	Almaty	sputum	Homo sapiens	3	human																					954	954277552	419758384	PRJNA683067								input	tuberculosis: unclassified		Mycobacterium tuberculosis
SAMEA115622334	ERR13112018	WGS	INSTITUTE OF TROPICAL MEDICINE	ERX12483556	Illumina HiSeq 2500	PAIRED	RANDOM	GENOMIC	ILLUMINA	ERS19930103	ERP123102	['ena-STUDY-Institute of tropical medicine-27-07-2020-14:37:16:152-1905','ERR13112018','ena-RUN-TAB-17-05-2024-14:13:50:839-170576','SAMEA115622334','660147','ITM2018-00525','PRJEB39569','ERX12483556','ERP123102','ena-EXPERIMENT-TAB-17-05-2024-14:13:50:838-170575','ERS19930103','42855501']	2018	2024-08-07T21:49:00.000Z			BGD	Asia		sputum	Homo sapiens	3	human																					560	560140842	226498050	PRJEB39569									tuberculosis: unclassified		Mycobacterium tuberculosis
SAMEA7702092	ERR4972475	WGS	HOSPITAL GENERAL UNIVERSITARIO GREGORIO MARANON	ERX4791131	NextSeq 500	PAIRED	PCR	GENOMIC	ILLUMINA	ERS5458603	ERP125674	['ERP125674','ARG21813','ERS5458603','ena-STUDY-Hospital General Universitario Gregorio Maranon-10-12-2020-11:15:07:381-97','ena-EXPERIMENT-Hospital General Universitario Gregorio Maranon-10-12-2020-12:56:41:075-5','17760107','ERX4791131','SAMEA7702092','ERR4972475','ena-RUN-Hospital General Universitario Gregorio Maranon-10-12-2020-12:56:41:075-5','PRJEB41837','698873']	2013	2021-02-07T04:51:00.000Z			ARG	South America			Homo sapiens	3	human																					226	226540770	113061034	PRJEB41837			99.63	1396744	47	lineage4.3.3	MDR-TB	['tbprofiler','input','standford','diff','tree']	tuberculosis: unclassified		Mycobacterium tuberculosis
SAMN02380611	SRR1028667	Tn-Seq	BI	SRX376633	Illumina HiSeq 2000	PAIRED	RANDOM	GENOMIC	ILLUMINA	SRS501558	SRP001860	['D2FGJACXX130904.2.revcomp_of_tagged_373.bam','SRX376633','PRJNA63503','SRP001860','SRR1028667','232329.WR37840.Solexa-176442.D2FGJACXX130904.P','SAMN02380611','TRaCS_for_M_tuberculosis','CS_TraCS073','SRS501558','63503','2380611']	2013	2013-11-12T16:16:00.000Z			USA	North America	Worchester, MA	As reported: spleen	Mus musculus	2	mouse																					3320	3320601240	1990285367	PRJNA63503									tuberculosis: human-adapted	L4	Mycobacterium tuberculosis	H37Rv
SAMN27764286	SRR18913757	WGS	WADSWORTH CENTER	SRX14991680	Illumina MiSeq	PAIRED	RANDOM	GENOMIC	ILLUMINA	SRS12741014	SRP276100	['PRJNA650381','27764286','IDR1900059882-01-01_R1.fastq.gz','bp0','SAMN27764286','IDR1900059882-01-01','SRS12741014','A352','SRX14991680','SRP276100','SRR18913757','650381']	2019	2022-04-25T14:40:00.000Z		38.8922567 N 77.4370549 W	USA	North America	Chantilly	bronchial wash	Homo sapiens	3	human																					631	631326605	391459326	PRJNA650381								input	tuberculosis: unclassified		Mycobacterium tuberculosis
SAMN37848025	SRR26399736	WGS	UNIVERSITY OF MELBOURNE/ THE PETER DOHERTY INSTITUTE FOR INFECTION AND IMMUNITY	SRX22105255	Illumina HiSeq 4000	PAIRED	RANDOM	GENOMIC	ILLUMINA	SRS19170336	SRP466602	['1028637','SRR26399736','SRP466602','PRJNA1028637','37848025','Sample_106','Sample_106_1.fastq.gz','bp0','SRS19170336','SRX22105255','SAMN37848025']		2023-10-16T19:06:00.000Z		10.8231 N 106.6297 E	VNM	Asia	Ho Chi Minh City	cerebrospinal fluid	Homo sapiens	3	human																					552	552220005	272693815	PRJNA1028637			99.1	1542275	49	lineage1.1.1.1	Sensitive	['tbprofiler','input','diff','tree']	tuberculosis: unclassified		Mycobacterium tuberculosis
SAMEA9070460	ERR6362575	WGS	Swiss-TPH	ERX5627668	Illumina NovaSeq 6000	SINGLE	RANDOM	GENOMIC	ILLUMINA	ERS6798767	ERP129488	['737713','ERX5627668','ERP129488','ERS6798767','G44972_1','WGS RR-TB Khayelitsha','ERR6362575','20453597','PRJEB45389','SAMEA9070460']		2021-10-13T18:41:00.000Z			ZAF	Africa																										449	449242546	133718242	PRJEB45389								R-RR_HIVcoinf_ZAF	tuberculosis: unclassified		Mycobacterium tuberculosis
SAMN16522116	SRR12882646	WGS	SWISSTPH	SRX9348662	Illumina HiSeq 2000	SINGLE		GENOMIC	ILLUMINA	SRS7571648	SRP288262	['SRP288262','BSSE-QGF-109669','BSSE_QGF_109669_CBL2DANXX_5_G32227_ACCACTGT_S18_L005_R1_001_MM_1.fastq.gz','SAMN16522116','SRR12882646','SRS7571648','SRX9348662','16522116','670836','G32227','bp0','PRJNA670836']	2017	2020-10-23T06:33:00.000Z			TZA	Africa		sputum	Homo sapiens	3	human																					465	465884118	227404154	PRJNA670836								input	tuberculosis: unclassified		Mycobacterium tuberculosis
SAMN31030046	SRR21732610	WGS	MDUPHL	SRX17728206	NextSeq 500	PAIRED	RANDOM	GENOMIC	ILLUMINA	SRS15257670	SRP399923	['PRJNA857537','AUSMDU00017027','SRS15257670','SRR21732610','31030046','SRX17728206','AUSMDU00017027_S1_R1_001.fastq.gz','SAMN31030046','SRP399923','857537']	2018	2022-09-27T23:40:00.000Z			AUS	Oceania	Victoria		Homo sapiens	3	human																					857	857618246	383021629	PRJNA857537			99.22	1611748	55	lineage1.1.1	Sensitive	['input','tree','tbprofiler','diff']	tuberculosis: unclassified		Mycobacterium tuberculosis
SAMEA1118280	ERR2513099	WGS	PHE	ERX2532309	Illumina HiSeq 2500	PAIRED	RANDOM	GENOMIC	ILLUMINA	ERS2397689	ERP107961	['SAMEA1118280','run.4805','493034','sample.4805','ERX2532309','ERR2513099','PRJEB25991','ERS2397689','ERP107961','project.First_10k_genomes_study_set_4','experiment.4805','10122226']		2021-10-23T15:07:00.000Z			GBR	Europe	England									S		R					S	S								623	623214448	309652529	PRJEB25991	Walker_2022		99.54	1898739	64	lineage3	HR-TB	['CRyPTIC_PHE','tbprofiler','Walker_2022','input','diff','Napier_2020','tree']	tuberculosis: human-adapted	L3	Mycobacterium tuberculosis
SAMEA115109423	ERR12488136	WGS	HOSPITAL GENERAL UNIVERSITARIO GREGORIO MARANON	ERX11864219	MinION	SINGLE		GENOMIC	OXFORD_NANOPORE	ERS17745142	ERP153004	['SAMEA115109423','ERS17745142','PRJEB67993','ERX11864219','ERP153004','f3d2e378-321f-4a52-9cff-b0604c236c6c','ena-RUN-TAB-17-01-2024-09:51:03:165-4780','ERR12488136','1119866','41654141','ena-EXPERIMENT-TAB-17-01-2024-09:51:03:164-4779','ena-SAMPLE-TAB-16-01-2024-14:24:57:620-2235']	2023	2024-08-19T10:32:00.000Z			ESP	Europe		sputum	Homo sapiens	3	human																					273	273576556	242103743	PRJEB67993									tuberculosis: unclassified		Mycobacterium tuberculosis
SAMEA14493528	ERR9806930	WGS	UNIVERSITY OF ANTWERP	ERX9353916	Illumina HiSeq 2000	PAIRED	RANDOM PCR	GENOMIC	ILLUMINA	ERS12121891	ERP134958	['844747','ERX9353916','ERS12121891','ERP134958','R26348','cheddar_cheese','ena-RUN-TAB-31-05-2022-21:20:15:621-2049','SAMEA14493528','ena-EXPERIMENT-TAB-31-05-2022-21:20:15:621-2048','28830880','ERR9806930','PRJEB50385']	2014	2022-06-25T19:14:00.000Z			ZAF	Africa		sputum	Homo sapiens	3	human																					715	715582298	300149658	PRJEB50385			99.75	1691954	57	lineage4.3.2.1	MDR-TB	['tbprofiler','diff','tree','input']	tuberculosis: unclassified		Mycobacterium tuberculosis
SAMN36662709	SRR25389537	WGS	CHINESE ACADEMY OF SCIENCES	SRX21127558	Illumina MiSeq	PAIRED	PCR	GENOMIC	ILLUMINA	SRS18393072	SRP450880	['41_m2_L001_R1.fastq.gz','SRX21127558','SAMN36662709','36662709','41_m2','118','PRJNA996873','SRR25389537','SRS18393072','SRP450880','996873']	2015	2023-07-22T09:53:00.000Z			CHN	Asia	Tianjin	sputum	Homo sapiens	3	human																					960	960401978	404518770	PRJNA996873			99.53	1637965	55	lineage2.2.1	Pre-XDR-TB	['tbprofiler','tree','input','diff']	tuberculosis: unclassified		Mycobacterium tuberculosis
SAMN09099760	SRR7069896	OTHER	MODMEDMICOXFORD	SRX4000657	Illumina MiSeq	PAIRED		OTHER	ILLUMINA	SRS3282785	SRP076676	['SAMN09099760','9099760','MMMOSRA:dd36ca33-f008-43e0-98c7-95ce55cceea8','302362','SRX4000657','SRP076676','SRR7069896','MMMOSAM:dd36ca33-f008-43e0-98c7-95ce55cceea8','PRJNA302362','SRS3282785']	2016	2018-04-26T14:24:00.000Z			GBR	Europe			Homo sapiens	3	human																					344	344960659	219009513	PRJNA302362									tuberculosis: unclassified		Mycobacterium tuberculosis
SAMN09756075	SRR7645848	WGS	YALE SCHOOL OF PUBLIC HEALTH	SRX4508967	Illumina HiSeq 2000	PAIRED	RANDOM	GENOMIC	ILLUMINA	SRS3628641	SRP156366	['S12664','482716','SRS3628641','SRR7645848','SRP156366','SRX4508967','9756075','PRJNA482716','MTB_moldova_S12664','S12664_1.fastq.gz','SAMN09756075']	2014	2018-08-04T12:23:00.000Z			MDA	Europe			Homo sapiens	3	human																					456	456133372	297277760	PRJNA482716			98.68	1437034	30	lineage4.2.1.1	Sensitive	['tree','diff','Menardo_2021','input','tbprofiler']	tuberculosis: human-adapted	L4	Mycobacterium tuberculosis
SAMN08214992	SRR6397540	WGS	BC CENTRE FOR DISEASE CONTROL PUBLIC HEALTH LABORATORY	SRX3490618	HiSeq X Ten	PAIRED	RANDOM	GENOMIC	ILLUMINA	SRS2774500	SRP119652	['SRR6397540','8214992','PRJNA413593','SRP119652','413593','SAMN08214992','SRX3490618','SRS2774500','BC07-Mtb291','BC07-Mtb291_1.fastq.gz']	2007	2017-12-20T15:52:00.000Z		49.15 N 123.7 W	CAN	North America	British Columbia		Homo sapiens	3	human					S		S						S	S							717	717635250	340977355	PRJNA413593	CRyPTIC_WHO2021_PMC7612554		99.58	1840196	53	lineage2.2.1	Sensitive	['tree','Napier_2020','tbprofiler','Walker_2022','input','diff']	tuberculosis: human-adapted	L2	Mycobacterium tuberculosis
SAMEA1903158	['ERR279628','ERR495159']	WGS		['ERX460575','ERX252961']	Illumina HiSeq 2000	PAIRED	RANDOM	GENOMIC	ILLUMINA	ERS200029		['SC_RUN_12162_4#66','ERS200029','SC_EXP_12162_4#66','ERR279628','205725','SC_RUN_9471_6#66','ERX252961','ERP002179','SAMEA1903158','SC_EXP_9471_6#66','ERR495159','Effect_of_HIV_co_infection_on_the_population_genomics_of_Mycobacterium_tuberculosis_in_Sub_Saharan_Africa-sc-2013-01-29T14:57:52Z-2469','PRJEB1366','2181168','ERX460575','IDM162-sc-2012-12-19T14:22:57Z-1524523']																																725	726720000	334286680	PRJEB1366			99.54	4539720	105	lineage4.1.1.3	Sensitive	['diff','tbprofiler','input','tree']	tuberculosis: unclassified		Mycobacterium tuberculosis
SAMN19688519	SRR14802051	WGS	SIMON FRASER UNIVERSITY	SRX11135060	NextSeq 500	PAIRED	RANDOM	GENOMIC	ILLUMINA	SRS9198450	SRP323639	['SRR14802051','SRX11135060','SAMN19688519','736718','bp0','PRJNA736718','TB-444-4689-19_S82','SRS9198450','TB-444-4689-19_S82_R1_001.fastq.gz','SRP323639','19688519']	2019	2021-06-13T22:49:00.000Z		47.03278 N 28.89972 E	MDA	Europe			Homo sapiens	3	human																					460	460851698	198199952	PRJNA736718			99.52	1529086	53	lineage2.2.1	Sensitive	['tbprofiler','input','tree','diff']	tuberculosis: unclassified		Mycobacterium tuberculosis
SAMEA9069828	ERR5987233	WGS	Swiss-TPH	ERX5627037	Illumina HiSeq 2500	PAIRED	RANDOM	GENOMIC	ILLUMINA	ERS6798136	ERP129488	['19794910','WGS RR-TB Khayelitsha','G32638_1','SAMEA9069828','ERX5627037','737713','ERP129488','ERR5987233','PRJEB45389','ERS6798136']		2021-06-29T00:53:00.000Z			ZAF	Africa						S					S												S			678	678828878	364400627	PRJEB45389	CRyPTIC_WHO2021_PMC7612554		99.51	1620086	37	lineage2.2.2	MDR-TB	['diff','tree','R-RR_HIVcoinf_ZAF','Walker_2022','input','tbprofiler']	tuberculosis: unclassified		Mycobacterium tuberculosis
SAMEA1886051	ERR270682	WGS	SC	ERX244909	Illumina HiSeq 2000	PAIRED	RANDOM	GENOMIC	ILLUMINA	ERS202878	ERP000276	['Mycobacterium tuberculosis pilot-sc-2010-07-26','SC_RUN_9352_5#69','ERX244909','SAMEA1886051','SC_EXP_9352_5#69','ERS202878','203976','S00013184-sc-2013-01-04T10:49:27Z-1534544','2140899','ERP000276','PRJEB2221','ERR270682']		2013-05-08T22:18:00.000Z																														495	495845000	255202921	PRJEB2221			99.41	1805678	42	lineage4.1.1.3.1	Pre-XDR-TB	['diff','input','tbprofiler']	tuberculosis: unclassified		Mycobacterium tuberculosis
SAMEA112800641	ERR11050628	WGS	FZB	ERX10497419	NextSeq 500	PAIRED		GENOMIC	ILLUMINA	ERS14808187	ERP010814	['SAMEA112800641','ena-EXPERIMENT-TAB-21-03-2023-10:58:00:048-107515','21003389','ena-STUDY-FZB-22-06-2015-17:16:39:392-292','PRJEB9680','33852697','ERS14808187','ERR11050628','287903','ena-RUN-TAB-21-03-2023-10:58:00:048-107516','ERX10497419','ERP010814']		2023-07-20T23:21:00.000Z																														966	966498440	462091327	PRJEB9680			99.26	1396742	42	lineage3	Sensitive	['tbprofiler','tree','diff','input']	tuberculosis: unclassified		Mycobacterium tuberculosis
SAMN13568073	SRR10808709	WGS	RADBOUDUMC	SRX7482696	Illumina HiSeq 2000	PAIRED	PCR	GENOMIC	ILLUMINA	SRS5925573	SRP239172	['PRJNA595834','SAMN13568073','bp0','SRR10808709','SRP239172','595834','SRX7482696','1101323_R1.fastq.gz','13568073','SRS5925573','1101323']	2015	2019-12-31T08:55:00.000Z			IDN	Asia	Bandung	sputum	Homo sapiens	3	human																					444	444571248	334204441	PRJNA595834			99.63	1637930	35	lineage4.1.2.1	HR-TB	['diff','TANDEM','tree','tbprofiler','Menardo_2021','input']	tuberculosis: human-adapted	L4	Mycobacterium tuberculosis
SAMN08629147	SRR6797659	WGS	SAN RAFFAELE	SRX3756634	Illumina HiSeq 2500	PAIRED	RANDOM	GENOMIC	ILLUMINA	SRS3012327	SRP128089	['SRS3012327','SAMN08629147','132389_WGS','428596','8629147','132389','bp0','SRX3756634','SRR6797659','132389_210916_BGD_210916_100.gatk.bam','SRP128089','PRJNA428596']		2018-03-02T06:31:00.000Z			BGD	Asia			Homo sapiens	3	human					S		S		S			R	S	S				S			318	318526866	136812247	PRJNA428596	CRyPTIC_WHO2021_PMC7612554		99.24	2500849	56	lineage1.1.3.3	Other	['diff','tbprofiler','Menardo_2021','Walker_2022','tree','input']	tuberculosis: human-adapted	L1.1.3	Mycobacterium tuberculosis
SAMEA112299016	ERR10762404	WGS	FZB	ERX10213204	NextSeq 500	PAIRED		GENOMIC	ILLUMINA	ERS14409839	ERP143890	['ena-RUN-TAB-10-01-2023-07:58:11:602-123139','ERS14409839','ERP143890','32692505','ERX10213204','922844','SAMEA112299016','ERR10762404','NOR-288','5c0a0331-2284-442c-8b83-562285263163','ena-EXPERIMENT-TAB-10-01-2023-07:58:11:602-123138','PRJEB58814']					MDA	Europe	Chisinau																									0	0	0	PRJEB58814								R-RRMDR_2014-15_MDA	tuberculosis: unclassified		Mycobacterium tuberculosis
SAMEA7551220	ERR4817857	WGS	PUBLIC HEALTH ENGLAND	ERX4687699	Illumina HiSeq 2500	PAIRED	RANDOM	GENOMIC	ILLUMINA	ERS5307869	ERP124941	['ERS5307869','run.20677','ERX4687699','experiment.20677','SAMEA7551220','22470614','PRJEB41201','project.PHE-TB','ERP124941','ERR4817857','773303','sample.20677']		2021-11-10T18:09:00.000Z			GBR	Europe																										1	1731693	985019	PRJEB41201								['input','CRyPTIC_PHE']	tuberculosis: unclassified		Mycobacterium tuberculosis
SAMEA5875823	ERR4769464	WGS	WELLCOME SANGER INSTITUTE	ERX4639314	HiSeq X Ten	PAIRED	RANDOM	GENOMIC	ILLUMINA	ERS3664292	ERP114840	['SAMEA5875823','SC_RUN_31663_6#142','ERX4639314','ERP114840','674092','53543200-c28c-11e9-82fd-68b59976a384','ERS3664292','ERR4769464','SC_EXP_31663_6#142','Epidemiology_of_Mycobacterium_bovis_in_Ethiopia-sc-5794','16592967','PRJEB32192']		2020-11-05T22:02:00.000Z																														419	419141270	128680958	PRJEB32192			86.3	1048022	36	La1.3	Other	['tree','input','tbprofiler','diff']	tuberculosis: animal-adapted	La1	Mycobacterium bovis
SAMEA7554665	ERR4821297	WGS	PUBLIC HEALTH ENGLAND	ERX4691139	Illumina MiSeq	PAIRED	RANDOM	GENOMIC	ILLUMINA	ERS5311309	ERP124941	['run.24118','SAMEA7554665','773303','22474059','ERX4691139','ERR4821297','PRJEB41201','experiment.24118','ERP124941','ERS5311309','sample.24118','project.PHE-TB']		2021-11-11T02:11:00.000Z			GBR	Europe																										332	332667521	216773599	PRJEB41201			99.84	1824683	58	lineage4.9	Sensitive	['diff','tbprofiler','CRyPTIC_PHE','input']	tuberculosis: unclassified		Mycobacterium tuberculosis
SAMN16521481	SRR12882435	WGS	SWISSTPH	SRX9348374	Illumina HiSeq 2000	PAIRED		GENOMIC	ILLUMINA	SRS7571359	SRP288262	['SRS7571359','16521481','BSSE-QGF-112134','G27021','SRR12882435','SRX9348374','PRJNA670836','SAMN16521481','BSSE_QGF_112134_CCYW0ANXX_1_G27021_CATCAAGT_S32_L001_R1_001_MM_1.fastq.gz','bp0','SRP288262','670836']	2005	2020-10-23T06:33:00.000Z			TWN	Asia		sputum	Homo sapiens	3	human																					639	639667946	333423855	PRJNA670836			99.2	1655932	36	lineage1.2.1.2	Sensitive	['diff','tree','input','tbprofiler']	tuberculosis: unclassified		Mycobacterium tuberculosis
SAMN30953396	SRR21662805	WGS	WADSWORTH CENTER	SRX17662570	Illumina MiSeq	PAIRED	RANDOM	GENOMIC	ILLUMINA	SRS15194649	SRP338930	['766641','IDR1700005440-01-01_S11_L001_R1_001.fastq.gz','SRS15194649','SRR21662805','IDR1700005440','PRJNA766641','SAMN30953396','30953396','SRX17662570','SRP338930']	2017	2022-09-21T16:08:00.000Z			USA	North America	New York state		Homo sapiens	3	human																					485	485997787	331764503	PRJNA766641			99.53	961135	52	lineage4.1.1.1	HR-TB	['diff','input','tree','tbprofiler']	tuberculosis: unclassified		Mycobacterium tuberculosis
SAMEA115738678	ERR13260944	WGS	UNIVERSITY OF OXFORD, NUFFIELD DEPARTMENT OF MEDIC	ERX12631357	NextSeq 500	PAIRED	RANDOM PCR	GENOMIC	ILLUMINA	ERS20248322	ERP161058	['41857769','1124794','ERR13260944','SAMEA115738678','ERP161058','b28b5ff0-515d-42d2-bc0f-19e45ec26bb9','ERS20248322','webin-reads-7a267414eb84','7a267414eb84','ERX12631357','PRJEB76547']	2020	2024-08-04T18:56:00.000Z			IND	Asia																										546	546600300	250299209	PRJEB76547								CRyPTIC_2024	tuberculosis: unclassified		Mycobacterium tuberculosis
SAMN16521941	SRR12882033	WGS	SWISSTPH	SRX9348199	Illumina HiSeq 2000	PAIRED		GENOMIC	ILLUMINA	SRS7571184	SRP288262	['SRR12882033','BSSE-QGF-42885','16521941','SRP288262','G06450','670836','SAMN16521941','SRX9348199','BSSE_QGF_42885_C86LNANXX_2_F9_G06450_P269_Liliana_R__GCTACGCT_ACTGCATA_S70_L002_R1_001.fastq.gz','PRJNA670836','bp0','SRS7571184']	2014	2020-10-23T06:27:00.000Z			TZA	Africa		sputum	Homo sapiens	3	human																					941	941841117	458858085	PRJNA670836			99.34	1732208	45	lineage3.1.1	Sensitive	['input','diff','tree','tbprofiler']	tuberculosis: unclassified		Mycobacterium tuberculosis
SAMN21236355	SRR15723093	WGS	SHANGHI CDC	SRX12018666	Illumina HiSeq 2500	PAIRED	other	GENOMIC	ILLUMINA	SRS10023622	SRP335713	['SRX12018666','SRR15723093','h1424','760838','21236355','H1424','SRP335713','SRS10023622','SAMN21236355','bp0','H1424.1.fastq.gz','PRJNA760838']	2015-01	2021-09-05T09:25:00.000Z			CHN	Asia	Shanghai	sputum	Homo sapiens	3	human																					678	678879000	291537407	PRJNA760838								input	tuberculosis: unclassified		Mycobacterium tuberculosis
SAMN43535440	SRR30630038	WGS	MINISTRY OF PUBLIC HEALTH (THAILAND)	SRX26051922	NextSeq 500	PAIRED	RANDOM	GENOMIC	ILLUMINA	SRS22622322	SRP503470	['MTBCR170572','SRS22622322','PRJNA833906','SRP503470','SRX26051922','SAMN43535440','MTBCR170572_S48_1.fastq.gz','833906','43535440','SRR30630038']	2018	2024-09-11T03:46:00.000Z		19.9105 N 99.8406 E	THA	Asia	Chiang Rai	sputum	Homo sapiens	3	human																					257	257836521	125646140	PRJNA833906									tuberculosis: human-adapted	L3.1.1	Mycobacterium tuberculosis
SAMN09101535	SRR7070232	OTHER	MODMEDMICOXFORD	SRX4000915	Illumina MiSeq	PAIRED		OTHER	ILLUMINA	SRS3283031	SRP076676	['PRJNA302362','SRR7070232','SRP076676','MMMOSAM:50aac05a-ac2d-4f32-a95d-c65acc126f7c','SAMN09101535','MMMOSRA:50aac05a-ac2d-4f32-a95d-c65acc126f7c','SRX4000915','9101535','302362','SRS3283031']	2011	2018-04-26T14:26:00.000Z			GBR	Europe			Homo sapiens	3	human																					387	387625721	217749201	PRJNA302362									tuberculosis: unclassified		Mycobacterium tuberculosis
SAMN08708327	SRR6831933	WGS	SAN RAFFAELE	SRX3787861	Illumina HiSeq 2500	PAIRED	RANDOM	GENOMIC	ILLUMINA	SRS3040531	SRP128089	['121-0724_090816_UKR_090816_100.gatk.bam','SRX3787861','8708327','SRP128089','428596','SRR6831933','SRS3040531','SAMN08708327','121-0724','121-0724_WGS','bp0','PRJNA428596']		2018-03-14T09:29:00.000Z			UKR	Europe			Homo sapiens	3	human	S	S			R		R	S					R	R				S			221	221439369	111124982	PRJNA428596	CRyPTIC_WHO2021_PMC7612554		99.43	1891982	40	lineage4.8	Sensitive	['Walker_2022','tbprofiler','tree','diff','input']	tuberculosis: unclassified		Mycobacterium tuberculosis
SAMN06008182	SRR5013421	AMPLICON	TEXAS A&M UNIVERSITY	SRX2343327	Illumina HiSeq 2500	PAIRED	PCR	GENOMIC	ILLUMINA	SRS1793151	SRP093213	['SRP093213','6008182','352866','3630_Lib-IVVS52222_ACTTGA_R2.fastq','3630','SAMN06008182','SRX2343327','SRS1793151','SRR5013421','PRJNA352866']		2016-11-12T09:26:00.000Z																														832	832902350	477697980	PRJNA352866									tuberculosis: human-adapted	L4	Mycobacterium tuberculosis	H37Rv
SAMEA9070642	ERR5987190	WGS	Swiss-TPH	ERX5627850	Illumina HiSeq 2500	PAIRED	RANDOM	GENOMIC	ILLUMINA	ERS6798949	ERP129488	['WGS RR-TB Khayelitsha','737713','PRJEB45389','G25757_1','19795112','ERR5987190','ERX5627850','SAMEA9070642','ERS6798949','ERP129488']		2021-06-29T00:49:00.000Z			ZAF	Africa						R																	R			247	247185188	118138579	PRJEB45389	CRyPTIC_WHO2021_PMC7612554		99.47	1344194	45	lineage2.2.2	Pre-XDR-TB	['R-RR_HIVcoinf_ZAF','Walker_2022','input','tree','tbprofiler','diff']	tuberculosis: unclassified		Mycobacterium tuberculosis
SAMN08795117	SRR6896573	WGS	SAN RAFFAELE	SRX3846330	Illumina MiSeq	PAIRED	RANDOM	GENOMIC	ILLUMINA	SRS3090634	SRP128089	['SRX3846330','428596','PRJNA428596','FD00214542','SRR6896573','FD00214542_WGS','SRP128089','bp0','SRS3090634','SAMN08795117','FD00214542_S18.gatk.bam','8795117']		2018-03-27T13:27:00.000Z							Homo sapiens	3	human																					500	500979320	286153485	PRJNA428596			99.59	784111	45	lineage4.1.1.1	MDR-TB	['tbprofiler','diff','tree','input']	tuberculosis: unclassified		Mycobacterium tuberculosis
SAMN13813959	SRR10869162	WGS	UCT	SRX7539147	Illumina HiSeq 2500	PAIRED	RANDOM	GENOMIC	ILLUMINA	SRS5977723	SRP241186	['PRJNA600338','SRP241186','SAMN13813959','bp0','SRR10869162','244','C199_R1_001.fastq.gz','13813959','C199','SRX7539147','SRS5977723','600338']	2019	2020-01-10T13:31:00.000Z		33.9249 S 18.4241 E	ZAF	Africa		sputum	Homo sapiens	3	human																					539	539966402	344896290	PRJNA600338			99.26	1452415	34	lineage2.2.1	MDR-TB	['input','tree','diff','Menardo_2021','tbprofiler']	tuberculosis: human-adapted	L2	Mycobacterium tuberculosis
SAMN12565601	SRR9971106	WGS	UNIVERSITY COLLEGE LONDON	SRX6718513	NextSeq 500	PAIRED	RANDOM	GENOMIC	ILLUMINA	SRS5271049	SRP218410	['SRR9971106','09_P0014B','09_P0014B_R1.fastq.gz','12565601','SRX6718513','559528','SAMN12565601','SRS5271049','SRP218410','PRJNA559528']	2017	2019-08-15T06:47:00.000Z		29.88 S 30.99 E	ZAF	Africa	Durban	sputum	Homo sapiens	3	human																					1144	1144242062	493696363	PRJNA559528								['input','Nimmo_2024']	tuberculosis: human-adapted	L4	Mycobacterium tuberculosis
SAMN36849621	SRR25534154	WGS	SHANDONG PROVINCIAL HOSPITAL	SRX21263514	Illumina HiSeq 4000	PAIRED	RANDOM	GENOMIC	ILLUMINA	SRS18516591	SRP453313	['T316','PRJNA1002108','T316.IS300_Clean.1.fastq.gz','SRX21263514','36849621','SRP453313','1002108','bp0','SRS18516591','SAMN36849621','SRR25534154']	2016	2023-08-05T20:42:00.000Z		36.40 N 117.00 E	CHN	Asia	Shandong	As reported: phlegm	Homo sapiens	3	human																					1046	1046977800	461460575	PRJNA1002108			99.53	1840526	65	lineage2.2.1	Sensitive	['tbprofiler','diff','tree','input']	tuberculosis: human-adapted	L4	Mycobacterium tuberculosis	H37Rv
SAMEA7561525	ERR4829087	WGS	SAN RAFFAELE SCIENTIFIC INSTITUTE	ERX4699071	NextSeq 500	PAIRED	RANDOM	GENOMIC	ILLUMINA	ERS5318160	ERP124983	['ERR4829087','22477094','run.16296','SAMEA7561525','ERX4699071','ERS5318160','experiment.16296','773309','ERP124983','sample.16296','project.Italy','PRJEB41242']		2021-11-11T07:00:00.000Z			ITA	Europe						S				S	S	S	S	S				S		S	S	S	S	S	S	464	464261749	182032776	PRJEB41242	['CRyPTIC_reuse_table','Walker_2022']		99.19	1738311	53	lineage4.1.2.1	Sensitive	['input','CRyPTIC_SanRaffaele','diff','CRyPTIC_reuse_table','Walker_2022','tree','tbprofiler']	tuberculosis: unclassified		Mycobacterium tuberculosis
SAMN09380059	SRR7276689	WGS	RUTGERS UNIVERSITY	SRX4180293	Illumina HiSeq 2500	PAIRED	RANDOM	GENOMIC	ILLUMINA	SRS3391820	SRP149998	['VT3067','SRP149998','SRX4180293','PRJNA475130','SRR7276689','SAMN09380059','bp0','475130','9380059','VT3067_S53_L003_R1_001.fastq.gz','SRS3391820']	2012	2018-06-07T14:45:00.000Z			BRA	South America		sputum	Homo sapiens	3	human																					3026	3026984052	1466032048	PRJNA475130			99.65	1174279	39	lineage4.3.4.2	Sensitive	['Menardo_2021','standford','tree','input','diff','tbprofiler']	tuberculosis: human-adapted	L4	Mycobacterium tuberculosis
SAMEA4473389	ERR1664635	WGS	LSHTM	ERX1734946	Illumina MiSeq	PAIRED	PCR	GENOMIC	ILLUMINA	ERS1372568	ERP017368	['ena-RUN-LSHTM-29-09-2016-17:27:30:698-17','SRMTB17','SAMEA4473389','ena-EXPERIMENT-LSHTM-29-09-2016-17:27:30:698-17','347924','ERX1734946','ERP017368','PRJEB15555','ERR1664635','ERS1372568','5906767','ena-STUDY-LSHTM-29-09-2016-16:07:09:797-562']		2016-10-14T13:37:00.000Z																														459	459212462	274128178	PRJEB15555			99.01	1448957	75	lineage4.3.4.2	Pre-XDR-TB	['input','tree','tbprofiler','diff']	tuberculosis: unclassified		Mycobacterium tuberculosis
SAMN41455177	SRR29081649	WGS	ANLIS DR CARLOS G MALBRAN	SRX24605810	Illumina MiSeq	PAIRED	RANDOM	GENOMIC	ILLUMINA	SRS21343381	SRP508629	['MB34147','41455177','SRS21343381','bp0','MB34147_1.fastq.gz','PRJNA1113475','SRX24605810','SRR29081649','SRP508629','SAMN41455177','1113475']	2021	2024-05-20T07:31:00.000Z			ARG	South America		sputum	Homo sapiens	3	human																					317	317321684	185007705	PRJNA1113475								standford	tuberculosis: unclassified		Mycobacterium tuberculosis
SAMN42410082	SRR29772652	WGS	INDIAN COUNCIL FOR MEDICAL RESEARCH NATIONAL INSTITUTE OF RESEARCH IN TUBERCULOSIS	SRX25272398	Illumina MiSeq	PAIRED	PCR	GENOMIC	ILLUMINA	SRS21956835	SRP367420	['SRS21956835','bp0','MD169','SRR29772652','SAMN42410082','MD169_R1.fastq.gz','SRX25272398','42410082','SRP367420','PRJNA822663','27256687','822663']	2022	2024-07-11T01:34:00.000Z		13.07265210 N 80.25039808 E	IND	Asia			Homo sapiens	3	human																					843	843097628	345116306	PRJNA822663									tuberculosis: unclassified		Mycobacterium tuberculosis
SAMN33756631	SRR23862024	WGS	NIH / NIAID	SRX19674671	NextSeq 500	PAIRED	RANDOM	GENOMIC	ILLUMINA	SRS17044924	SRP427259	['bp0','SRR23862024','SRX19674671','SRP427259','TBPO-2447_lib46899_nextseq_ny0024_151bp.filtered_2nd.1.fastq.gz','PRJNA944654','SRS17044924','944654','33756631','SAMN33756631','40543']	2021	2023-03-17T00:35:00.000Z		41.7151 N 44.8271 E	GEO	Asia	Tbilisi	sputum	Homo sapiens	3	human																					535	535357124	175399551	PRJNA944654			99.42	1701495	53	lineage4.1.2.1;lineage2.2.1	Sensitive	['input','diff','tbprofiler']	tuberculosis: unclassified		Mycobacterium tuberculosis
SAMEA112799479	ERR11049314	WGS	FZB	ERX10496104	NextSeq 500	PAIRED		GENOMIC	ILLUMINA	ERS14807025	ERP010814	['287903','ERS14807025','20004136','ERR11049314','ERX10496104','ena-EXPERIMENT-TAB-21-03-2023-10:57:59:514-104887','33851535','SAMEA112799479','ERP010814','ena-STUDY-FZB-22-06-2015-17:16:39:392-292','PRJEB9680','ena-RUN-TAB-21-03-2023-10:57:59:514-104888']		2023-07-20T21:02:00.000Z																														692	692648841	294210636	PRJEB9680			99.42	1705721	52	lineage4.1.2.1	HR-TB	['input','tree','tbprofiler','diff']	tuberculosis: unclassified		Mycobacterium tuberculosis
SAMEA1397390	ERR2514905	WGS	PHE	ERX2534115	Illumina HiSeq 2500	PAIRED	RANDOM	GENOMIC	ILLUMINA	ERS2399495	ERP107961	['run.7083','ERR2514905','ERP107961','project.First_10k_genomes_study_set_4','10124032','experiment.7083','SAMEA1397390','ERS2399495','sample.7083','ERX2534115','PRJEB25991','493034']		2022-07-23T23:16:00.000Z			GBR	Europe	England									S		S					S	S								478	478445010	236880835	PRJEB25991	Walker_2022		99.68	1845824	63	lineage4.8.2	Sensitive	['input','Walker_2022','diff','Napier_2020','tree','CRyPTIC_PHE','tbprofiler']	tuberculosis: human-adapted	L4.8.2	Mycobacterium tuberculosis
SAMEA7562403	ERR4829964	WGS	SAN RAFFAELE SCIENTIFIC INSTITUTE	ERX4699948	NextSeq 500	PAIRED	RANDOM	GENOMIC	ILLUMINA	ERS5319037	ERP124985	['experiment.13208','ERS5319037','ERR4829964','ERP124985','sample.13208','run.13208','SAMEA7562403','22477971','ERX4699948','project.Pakistan','PRJEB41244','773311']		2021-11-11T08:00:00.000Z			PAK	Asia						S				R	S	R	S	S				R		S	S	S	S	S	R	188	188467117	82825604	PRJEB41244	['CRyPTIC_reuse_table','Walker_2022']							['CRyPTIC_reuse_table','input','CRyPTIC_SanRaffaele_Pakistan','Walker_2022']	tuberculosis: unclassified		Mycobacterium tuberculosis
SAMN38210120	SRR26794574	WGS	HMS	SRX22491696	Illumina HiSeq 4000	SINGLE	cDNA	GENOMIC	ILLUMINA	SRS19504811	SRP471323	['PRJNA1039243','Peru6135_R1.fastq.gz','Peru6135','SRS19504811','SRR26794574','38210120','SRX22491696','SRP471323','1039243','SAMN38210120','bp0','6135']	2011	2023-11-11T22:53:00.000Z			PER	South America		sputum	Homo sapiens	3	human																					782	782312400	318174884	PRJNA1039243								standford	tuberculosis: unclassified		Mycobacterium tuberculosis
SAMEA7548863	ERR4815503	WGS	PUBLIC HEALTH ENGLAND	ERX4685345	Illumina HiSeq 2500	PAIRED	RANDOM	GENOMIC	ILLUMINA	ERS5305515	ERP124941	['SAMEA7548863','PRJEB41201','ERR4815503','ERP124941','experiment.18323','773303','run.18323','project.PHE-TB','22468260','ERS5305515','sample.18323','ERX4685345']		2021-11-10T14:05:00.000Z			GBR	Europe										S		S						S								374	374669021	153487700	PRJEB41201	Walker_2022		94.0	1722295	38	lineage2.2.1.1	Other	['input','tbprofiler','tree','CRyPTIC_PHE','Walker_2022','diff']	tuberculosis: unclassified		Mycobacterium tuberculosis
SAMEA14460580	ERR9787261	WGS	INSTITUTE OF TROPICAL MEDICINE	ERX9334537	Illumina HiSeq 2500	PAIRED	RANDOM	GENOMIC	ILLUMINA	ERS12088026	ERP137916	['ECF-14-6940','ena-EXPERIMENT-TAB-27-05-2022-13:53:26:645-13182','SAMEA14460580','ERP137916','PRJEB53138','844815','ERR9787261','28830396','ena-RUN-TAB-27-05-2022-13:53:26:645-13183','ERX9334537','0efe4541-10cd-4d79-a29f-96d29eadb5f3','ERS12088026']	2014	2022-06-25T18:18:00.000Z			GMB	Africa		sputum	Homo sapiens	3	human																					261	261461958	162334269	PRJEB53138			99.41	1073415	55	lineage6.2.3	Sensitive	['diff','tree','input','tbprofiler','WGS_2011-2014_GMB']	tuberculosis: unclassified		Mycobacterium tuberculosis
SAMN05575959	SRR4035875	WGS	HARVARD MEDICAL SCHOOL	SRX2027032	Illumina HiSeq 2000	PAIRED	RANDOM	GENOMIC	ILLUMINA	SRS1621367	SRP082185	['5575959','PRJNA323744','SAMN05575959','SRP082185','323744','746-L1A4_1.fastq.gz','SRR4035875','P24-Lung1-A4','SRX2027032','SRS1621367']	2013-07	2016-08-16T14:15:00.000Z		29.6483 S 30.3318 E	ZAF	Africa	Kwazulu-Natal	lung	Homo sapiens	3	human																					304	304955966	204189736	PRJNA323744								['intrapatient_ZAF','Napier_2020','denylist','input']	tuberculosis: human-adapted	L4.3.2.1	Mycobacterium tuberculosis
SAMN20513062	SRR15316416	WGS	SCHOOL OF PUBLIC HEALTH, FUDAN UNIVERSITY	SRX11621180	Illumina HiSeq 2000	PAIRED	PCR	GENOMIC	ILLUMINA	SRS9656441	SRP330727	['SRS9656441','SRP330727','SAMN20513062','F194','20513062','F194_R1.fastq.gz','2008-North-051','SRR15316416','SRX11621180','751240','bp0','PRJNA751240']	2008	2021-08-01T01:29:00.000Z		30.32 N 120.50 E	CHN	Asia	Zheijiang	sputum	Homo sapiens	3	human																					1430	1430490900	678901213	PRJNA751240								['timelapse_Zhejiang_CHN','input']	tuberculosis: unclassified		Mycobacterium tuberculosis
SAMN05916255	SRR28394230	WGS	FIND, THE FOUNDATION FOR INNOVATIVE NEW DIAGNOSTICS	SRX23999122	Illumina HiSeq 2500	PAIRED	RANDOM	GENOMIC	ILLUMINA	SRS20795692	SRP496567	['SRS20795692','PRJNA343736','5916255','Peru4934_R1.fastq.gz','SAMN05916255','WGS-Peru4934','SRX23999122','SRP496567','02-R1625','343736','SRR28394230']	2012	2024-03-20T07:59:00.000Z		12 S 77 W	PER	South America	Lima	As reported: patient	Homo sapiens	3	human																					332	332567000	156333598	PRJNA343736			99.51	1837200	52	lineage4.1.2.1	HR-TB	['diff','input','tree','standford','tbprofiler']	tuberculosis: unclassified		Mycobacterium tuberculosis
SAMEA14449421	ERR9783281	WGS	LATVIAN BIOMEDICAL RESEARCH AND STUDY CENTRE	ERX9331405	Ion Torrent Proton	SINGLE	RANDOM	GENOMIC	ION_TORRENT	ERS12069025	ERP137908	['PRJEB53131','ERR9783281','ERP137908','ERX9331405','ERS12069025','SAMEA14449421','LVE2699','036ffdb0-7b2e-47b1-ae73-c402db0f15fc','842645','28693557','webin-reads-LVE2699']	2011	2022-06-25T04:21:00.000Z			LVA	Europe			Homo sapiens	3	human																					383	383476275	280683928	PRJEB53131									tuberculosis: unclassified		Mycobacterium tuberculosis
SAMEA114493663	ERR12118046	WGS	FZB	ERX11495233	NextSeq 500	PAIRED		GENOMIC	ILLUMINA	ERS16475321	ERP010814	['ena-STUDY-FZB-22-06-2015-17:16:39:392-292','ERS16475321','ERX11495233','ERP010814','287903','ERA-163','SAMEA114493663','ena-EXPERIMENT-TAB-12-10-2023-14:57:01:401-21828','37802490','ena-RUN-TAB-12-10-2023-14:57:01:401-21829','ERR12118046','PRJEB9680']	2019	2023-10-30T20:29:00.000Z			PER	South America																										689	689801507	297730916	PRJEB9680			99.57	1630070	55	lineage4.3.3;lineage2.2.1	MDR-TB	['input','standford','diff','tbprofiler']	tuberculosis: unclassified		Mycobacterium tuberculosis
SAMN30157677	SRR20969630	WGS	CENTRE FOR TUBERCULOSIS CONTROL OF GUANGDONG PROVINCE	SRX16987090	Illumina NovaSeq 6000	PAIRED	RANDOM	GENOMIC	ILLUMINA	SRS14572854	SRP390552	['D20002202a.realigned.bam','866200','SRP390552','SRX16987090','bp0','gdtb_48','PRJNA866200','30157677','D20002202a','SRS14572854','SAMN30157677','SRR20969630']	2016	2022-08-08T18:37:00.000Z		23.08 N 113.14 E	CHN	Asia	Guangdong	sputum	Homo sapiens	3	human																					1319	1319828601	126206663	PRJNA866200			99.6	1830849	62	lineage2.2.1	Pre-XDR-TB	['tbprofiler','diff','input','tree']	tuberculosis: unclassified		Mycobacterium tuberculosis
SAMEA6456273	ERR3806589	WGS	INSTITUTE OF TROPICAL MEDICINE	ERX3808333	Illumina HiSeq 2500	PAIRED	RANDOM	GENOMIC	ILLUMINA	ERS4221787	ERP119211	['PRJEB36076','13828071','600196','ERP119211','ERS4221787','ERX3808333','webin-reads-E14-21875','ERR3806589','SAMEA6456273','E14-21875','ena-STUDY-Institute of tropical medicine-08-01-2020-09:16:49:129-1770']	2014	2020-01-19T01:16:00.000Z			GMB	Africa		sputum	Homo sapiens	3	human																					192	192901899	126660693	PRJEB36076			99.26	776496	37	lineage3	Sensitive	['tree','tbprofiler','diff','input']	tuberculosis: human-adapted		Mycobacterium africanum
SAMEA1101451	ERR2510246	WGS	SAN RAFFAELE SCIENTIFIC INSTITUTE	ERX2529661	NextSeq 500	PAIRED	RANDOM	GENOMIC	ILLUMINA	ERS2394562	ERP107941	['ERP107941','ERS2394562','project.First_10k_genomes_study_set_3','ERX2529661','PRJEB25972','493033','run.3256','sample.3256','10120874','ERR2510246','SAMEA1101451','experiment.3256']		2021-10-23T14:05:00.000Z			PAK	Asia						S				I	S	R	S	S				R	R	S	S	S	R	S	R	527	527209921	228675500	PRJEB25972	['Walker_2022','CRyPTIC_reuse_table']		97.48	1661810	56	lineage3	Pre-XDR-TB	['tbprofiler','tree','CRyPTIC_SanRaffaele','diff','Walker_2022','CRyPTIC_reuse_table','Napier_2020','input']	tuberculosis: human-adapted	L3	Mycobacterium tuberculosis
SAMEA4695214	['ERR2600526','ERR2600525']	WGS		['ERX2616834','ERX2616833']	NextSeq 500	PAIRED		GENOMIC	ILLUMINA	ERS2515391		['odir-262','ena-EXPERIMENT-FZB-29-05-2018-09:23:11:362-129','ena-RUN-FZB-29-05-2018-09:23:11:362-128','ena-EXPERIMENT-FZB-29-05-2018-09:23:11:362-128','ena-RUN-FZB-29-05-2018-09:23:11:362-129','9940408','ERS2515391','ERX2616834','ERR2600525','ERX2616833','488765','ena-STUDY-FZB-28-05-2018-13:51:27:558-285','PRJEB26996','SAMEA4695214','ERP109031','ERR2600526']					UKR	Europe																										1273	1274661731	588840240	PRJEB26996			99.31	2277172	72	lineage4.8;lineage4.1.2.1	HR-TB	['input','diff','tbprofiler','R-XDR_UKR']	MTBC		Mycobacterium tuberculosis complex sp.
SAMEA115741094	ERR13266470	WGS	UNIVERSITY OF OXFORD, NUFFIELD DEPARTMENT OF MEDIC	ERX12636896	NextSeq 500	PAIRED	RANDOM PCR	GENOMIC	ILLUMINA	ERS20250837	ERP161058	['SAMEA115741094','ERS20250837','1124794','6b6914569f64','b28b5ff0-515d-42d2-bc0f-19e45ec26bb9','41869032','webin-reads-6b6914569f64','ERR13266470','PRJEB76547','ERX12636896','ERP161058']	2020	2024-08-07T18:11:00.000Z			IND	Asia																										509	509625300	233870960	PRJEB76547								CRyPTIC_2024	tuberculosis: unclassified		Mycobacterium tuberculosis
SAMEA7549760	ERR4816399	WGS	PUBLIC HEALTH ENGLAND	ERX4686241	Illumina MiSeq	PAIRED	RANDOM	GENOMIC	ILLUMINA	ERS5306411	ERP124941	['ERS5306411','PRJEB41201','SAMEA7549760','ERP124941','773303','run.19219','ERR4816399','experiment.19219','ERX4686241','project.PHE-TB','sample.19219','22469156']		2021-11-10T15:06:00.000Z			GBR	Europe										S		S					S	S								137	137686844	79808024	PRJEB41201	Walker_2022		99.58	808313	27	lineage2.2.1	Sensitive	['diff','input','tree','tbprofiler','Walker_2022','CRyPTIC_PHE']	tuberculosis: unclassified		Mycobacterium tuberculosis
SAMEA4040837	ERR1463898	WGS	FZB	ERX1534375	NextSeq 500	PAIRED		GENOMIC	ILLUMINA	ERS1211947	ERP014761	['7348843','ERR1463898','ena-EXPERIMENT-FZB-20-06-2016-15:56:31:896-10','ERX1534375','393955','ena-RUN-FZB-20-06-2016-15:56:31:896-10','11980-15','SAMEA4040837','PRJEB13214','ena-STUDY-FZB-30-03-2016-19:00:00:745-26','ERP014761','ERS1211947']		2017-07-13T10:21:00.000Z																														1190	1190058099	533332240	PRJEB13214								outbreak_chimera_postsurgery	NTM: avium complex		Mycobacterium intracellulare subsp. chimaera
SAMEA13294435	ERR9121137	WGS	UNIVERSITY OF OXFORD, NUFFIELD DEPARTMENT OF MEDIC	ERX8663141	Illumina MiSeq	PAIRED	RANDOM	GENOMIC	ILLUMINA	ERS10897361	ERP136048	['ERR9121137','ERP136048','ERX8663141','run.1344.1.76e3a4b8d01095c89988aa15be682f2e','PRJEB51415','SAMEA13294435','862826','experiment.1344.580811fa','ERS10897361','project.SeqTreat_Valencia1','30300073','sample.1344.9cb207f8']		2024-08-07T01:51:00.000Z			ESP	Europe	Valencia																									1321	1321062988	760095484	PRJEB51415								CRyPTIC_SeqTreat_Valencia	tuberculosis: unclassified		Mycobacterium tuberculosis
SAMEA7723171	ERR5908184	WGS	IRISH MYCOBACTERIA REFERENCE LABORATORY (IMRL)	ERX5549325	Illumina MiniSeq	PAIRED		GENOMIC	ILLUMINA	ERS5470549	ERP125870	['ena-RUN-Irish Mycobacteria Reference Laboratory (IMRL)-11-05-2021-10:01:23:327-61','SAMEA7723171','ena-STUDY-Irish Mycobacteria Reference Laboratory (IMRL)-15-12-2020-14:28:26:156-82','19138717','ERR5908184','PRJEB42011','16IE17','ERP125870','ERX5549325','729333','ERS5470549','ena-EXPERIMENT-Irish Mycobacteria Reference Laboratory (IMRL)-11-05-2021-10:01:23:327-61']	2016	2021-05-15T17:40:00.000Z			IRL	Europe			Homo sapiens	3	human																					584	584288075	212765113	PRJEB42011								input	tuberculosis: unclassified		Mycobacterium tuberculosis
SAMN26814608	SRR18391702	WGS	VISAVET HEALTH SURVEILLANCE CENTRE	SRX14525700	Illumina MiSeq	PAIRED	PCR	GENOMIC	ILLUMINA	SRS12323906	SRP364942	['19-038412-339-07334_S17_L001_R1_001.fastq.gz','804719','26814608','SRS12323906','SRX14525700','2014_73_MA_Cattle_MAA','SAMN26814608','SRP364942','PRJNA804719','SRR18391702']	2014	2022-03-21T00:22:00.000Z			ESP	Europe		lymph node	Bos taurus	3	domestic cattle																					459	459522404	263519508	PRJNA804719								input	tuberculosis: animal-adapted	La1	Mycobacterium bovis
SAMN33860490	SRR23938672	WGS	NIH / NIAID	SRX19747997	NextSeq 500	PAIRED	RANDOM	GENOMIC	ILLUMINA	SRS17113709	SRP428639	['bp0','12875','SRR23938672','TBPO-1217_lib42261_nextseq_nx0150_151bp.filtered_2nd.1.fastq.gz','PRJNA947579','SAMN33860490','SRP428639','SRS17113709','947579','SRX19747997','33860490']	2019	2023-03-22T12:23:00.000Z		48.0196 N 66.9237 E	KAZ	Asia		sputum	Homo sapiens	3	human																					417	417289286	199886308	PRJNA947579			99.51	1373406	46	lineage2.2.1	MDR-TB	['input','tbprofiler','tree','diff']	tuberculosis: unclassified		Mycobacterium tuberculosis
SAMN12825714	SRR10305870	WGS	CHINESE CENTER FOR DISEASE CONTROL AND PREVENTION	SRX7017011	Illumina HiSeq 2500	PAIRED	RANDOM	GENOMIC	ILLUMINA	SRS5538228	SRP226155	['PRJNA573798','573798','bp0','245_1.fq.gz','CN1446','SRS5538228','SRX7017011','SRR10305870','SRP226155','SAMN12825714','245','12825714']	2007	2019-10-18T05:28:00.000Z		28.44 N 116.31 E	CHN	Asia	Jiangxi	sputum	Homo sapiens	3	human																					1283	1283366000	688201348	PRJNA573798			99.57	1730247	99	lineage2.2.1	Other	['tree','diff','tbprofiler','input']	tuberculosis: unclassified		Mycobacterium tuberculosis
SAMN15407056	SRR12119585	AMPLICON	GENOSCREEN	SRX8641183	NextSeq 500	PAIRED	PCR	GENOMIC	ILLUMINA	SRS6925904	SRP269393	['SAMN15407056','DRC_Deeplex1231','PRJNA643242','64_S16_L001_R1_001.fastq.gz','64','SRR12119585','SRS6925904','SRX8641183','SRP269393','15407056','643242','bp0']	2016	2020-06-30T17:03:00.000Z			COD	Africa		sputum	Homo sapiens	3	human																					92	92158692	50813188	PRJNA643242									tuberculosis: unclassified		Mycobacterium tuberculosis
SAMN03647526	SRR2100353	WGS	UNIVERSITY OF OXFORD	SRX1095047	Illumina HiSeq 2500	PAIRED	RANDOM	GENOMIC	ILLUMINA	SRS990442	SRP061066	['SAMN03647526','SRS990442','PRJNA282721','dd549bce-3f47-4c9b-b6bc-e7c952941cb4_R00000039_v3.bam','3647526','SRX1095047','282721','C00008900','SRR2100353','SRP061066']		2015-07-24T10:38:00.000Z			GBR	Europe										S		R						S								390	390678600	293349378	PRJNA282721	CRyPTIC_WHO2021_PMC7612554		99.48	1897357	42	lineage3.1.2	HR-TB	['tbprofiler','tree','Napier_2020','input','Menardo_2018','Menardo_2021','diff','Walker_2022']	tuberculosis: human-adapted	L3.1.2	Mycobacterium tuberculosis
SAMN26934631	SRR18474006	WCS	FUDAN UNIVERSITY	SRX14606208	HiSeq X Ten	PAIRED	PCR	GENOMIC	ILLUMINA	SRS12374618	SRP365807	['TB18463_R1.fastq.gz','SRS12374618','26934631','SRX14606208','SRR18474006','819540','E130','TB18463','PRJNA819540','SAMN26934631','SRP365807','bp0']	2018	2022-03-24T23:18:00.000Z		22.55 N 114.09 E	CHN	Asia	Shenzhen	sputum	Homo sapiens	3	human																					1548	1548378600	567916545	PRJNA819540									tuberculosis: unclassified		Mycobacterium tuberculosis
SAMEA4889237	ERR3566387	WGS	WELLCOME SANGER INSTITUTE	ERX3564786	HiSeq X Ten	PAIRED	RANDOM	GENOMIC	ILLUMINA	ERS2708235	ERP024108	['12902134','ERR3566387','ERS2708235','ERX3564786','SC_EXP_26975_3#25','512657','d2f1764c-5db3-11e8-bf7f-3c4a9275d6c8','SAMEA4889237','Mycobacteria_in_non_CF_bronchiectasis_patients-sc-4853','PRJEB21813','SC_RUN_26975_3#25','ERP024108']		2019-10-05T10:43:00.000Z																														310	310678876	130962560	PRJEB21813									NTM: avium complex		Mycobacterium avium
SAMEA7550603	ERR4817241	WGS	PUBLIC HEALTH ENGLAND	ERX4687083	Illumina HiSeq 2500	PAIRED	RANDOM	GENOMIC	ILLUMINA	ERS5307253	ERP124941	['ERP124941','PRJEB41201','SAMEA7550603','run.20061','ERR4817241','ERS5307253','project.PHE-TB','ERX4687083','773303','sample.20061','experiment.20061','22469998']		2021-11-10T17:08:00.000Z			GBR	Europe																										139	139635893	59137361	PRJEB41201			99.29	1338110	30	lineage3	Sensitive	['tbprofiler','diff','tree','CRyPTIC_PHE','input']	tuberculosis: unclassified		Mycobacterium tuberculosis
SAMN41664446	SRR29273947	WGS	FIND, THE FOUNDATION FOR INNOVATIVE NEW DIAGNOSTICS	SRX24791601	Illumina HiSeq 2000	PAIRED	RANDOM	GENOMIC	ILLUMINA	SRS21508828	SRP511583	['EUST16442_lib39_R1.fastq.gz','SRX24791601','SRS21508828','SAMN41664446','41664446','SRR29273947','1119915','EUST16442','PRJNA1119915','SRP511583','bp0']	2018-02	2024-06-04T09:42:00.000Z			ROU	Europe			Homo sapiens	3	human																					742	742359839	325808092	PRJNA1119915									tuberculosis: unclassified		Mycobacterium tuberculosis
SAMN15228780	SRR12006596	WGS	CHARLES DARWIN UNIVERSITY	SRX8539803	Illumina HiSeq 2500	PAIRED	RANDOM	GENOMIC	ILLUMINA	SRS6834605	SRP267157	['SRP267157','SRX8539803','639216','SAMN15228780','WBB1936_paired_R1.fastq.gz','SRR12006596','bp0','SRS6834605','15228780','WBB1936','PRJNA639216']	2016	2020-06-13T05:04:00.000Z			MYS	Asia	Kota Kinabalu		Homo sapiens	3	human																					1466	1466760132	608601359	PRJNA639216			99.42	1873172	61	lineage1.2.1.2.1	Sensitive	['tbprofiler','input','tree','diff']	tuberculosis: unclassified		Mycobacterium tuberculosis
SAMN38210068	SRR26794631	WGS	HMS	SRX22491639	Illumina HiSeq 4000	SINGLE	cDNA	GENOMIC	ILLUMINA	SRS19504754	SRP471323	['SRP471323','38210068','SAMN38210068','5247','bp0','Peru5247_R1.fastq.gz','SRR26794631','SRS19504754','1039243','SRX22491639','Peru5247','PRJNA1039243']	2011	2023-11-11T22:54:00.000Z			PER	South America		sputum	Homo sapiens	3	human																					812	812938500	426124529	PRJNA1039243								standford	tuberculosis: unclassified		Mycobacterium tuberculosis
SAMEA115863981	ERR13388697	WGS	FZB	ERX12759461	NextSeq 2000	PAIRED		GENOMIC	ILLUMINA	ERS20610580	ERP010814	['42836007','ERX12759461','ERS20610580','ERR13388697','22009912','ERP010814','SAMEA115863981','287903','PRJEB9680','ena-STUDY-FZB-22-06-2015-17:16:39:392-292','ena-EXPERIMENT-TAB-24-07-2024-10:17:02:673-12569','ena-RUN-TAB-24-07-2024-10:17:02:673-12570']	2022	2024-08-04T22:51:00.000Z			DEU	Europe																										433	433458030	150698835	PRJEB9680									tuberculosis: unclassified		Mycobacterium tuberculosis
SAMEA7553175	ERR4819809	WGS	PUBLIC HEALTH ENGLAND	ERX4689651	Illumina HiSeq 2500	PAIRED	RANDOM	GENOMIC	ILLUMINA	ERS5309821	ERP124941	['22472566','ERP124941','project.PHE-TB','PRJEB41201','ERX4689651','773303','run.22630','experiment.22630','ERS5309821','SAMEA7553175','ERR4819809','sample.22630']		2021-11-10T22:24:00.000Z			GBR	Europe																										337	337144694	159405296	PRJEB41201								['CRyPTIC_PHE','input']	tuberculosis: unclassified		Mycobacterium tuberculosis
SAMN31695736	SRR22263408	AMPLICON	UNIVERSITY OF WISCONSIN-MADISON	SRX18239985	Illumina MiSeq	PAIRED	PCR	GENOMIC	ILLUMINA	SRS15735846	SRP407506	['PRJNA900591','SRR22263408','900591','SRS15735846','bp0','AA04-L-carinal-gran_S24_L001_R1_001.fastq','SRP407506','SRX18239985','AA04-L-carinal-gran_S24','SAMN31695736','31695736']	2021-08	2022-11-11T14:44:00.000Z			USA	North America	Pittsburgh	lymph node	Macaca fascicularis	3	crab-eating macaque																					8	8379384	6151166	PRJNA900591									tuberculosis: human-adapted	L4	Mycobacterium tuberculosis	Erdman
SAMEA110013245	ERR9786708	WGS	INSTITUTE OF TROPICAL MEDICINE	ERX9333984	Illumina HiSeq 2500	PAIRED	RANDOM	GENOMIC	ILLUMINA	ERS12087473	ERP137916	['0efe4541-10cd-4d79-a29f-96d29eadb5f3','ERS12087473','ena-EXPERIMENT-TAB-27-05-2022-13:53:26:458-12076','844815','ERR9786708','ena-RUN-TAB-27-05-2022-13:53:26:458-12077','SAMEA110013245','PRJEB53138','ECF-14-1279','29000147','ERP137916','ERX9333984']	2014	2022-06-25T18:15:00.000Z			GMB	Africa		sputum	Homo sapiens	3	human																					358	358293397	220365304	PRJEB53138			99.54	1455817	76	lineage4.1.2.1	Sensitive	['tbprofiler','diff','input','WGS_2011-2014_GMB','tree']	tuberculosis: unclassified		Mycobacterium tuberculosis
SAMN42882730	SRR30180326	WGS	TAIWAN CENTERS OF DISEASE CONTROL	SRX25646403	Illumina MiSeq	PAIRED	RANDOM	GENOMIC	ILLUMINA	SRS22289691	SRP525189	['SRS22289691','1141184','SAMN42882730','19MDR_39_F.fastq.gz','SRP525189','SRX25646403','TWCDCMDR_039','PRJNA1141184','42882730','SRR30180326','S039']		2024-08-08T21:33:00.000Z		25.02 N 121.73 E	TWN	Asia		lung	Homo sapiens	3	human																					483	483785965	262828660	PRJNA1141184									tuberculosis: unclassified		Mycobacterium tuberculosis
SAMN35621851	SRR24827565	OTHER	SMITH LAB, MGM, DUKE UNIVERSITY	SRX20592527	Illumina HiSeq 2500	PAIRED	other	GENOMIC	ILLUMINA	SRS17893019	SRP441130	['PRJNA980099','SAMN35621851','GSM7445687','SRP441130','SRX20592527','GSM7445687_r1','SRS17893019','GSE234093','980099','35621851','SRR24827565']		2023-06-05T12:22:00.000Z						homogenized mouse spleens	Mus musculus	2	mouse																					723	723599600	326057726	PRJNA980099									tuberculosis: human-adapted	L4	Mycobacterium tuberculosis	H37Rv
SAMEA14456050	ERR9792835	WGS	PUBLIC HEALTH AGENCY OF SWEDEN	ERX9340296	Ion Torrent S5 XL	SINGLE	RANDOM	GENOMIC	ION_TORRENT	ERS12080336	ERP137927	['ena-EXPERIMENT-TAB-30-05-2022-11:16:51:178-11604','ERP137927','ena-RUN-TAB-30-05-2022-11:16:51:179-11605','PRJEB53147','SAMEA14456050','5f7a55da-d931-4f74-852e-16ca825d27df','28800822','ERX9340296','SEA201800171','ERS12080336','844817','ERR9792835']	2018	2022-06-25T10:10:00.000Z			SWE	Europe			Homo sapiens	3	human																					238	238713847	183077309	PRJEB53147									tuberculosis: unclassified		Mycobacterium tuberculosis
SAMEA12855065	ERR11246045	WGS	SWISS TROPICAL AND PUBLIC HEALTH INSTITUTE	ERX10654249	Illumina NovaSeq 6000	SINGLE	RANDOM	GENOMIC	ILLUMINA	ERS10461953	ERP135175	['8cc6b8bd-130a-4c76-a0b2-3197bafe5cc6','PRJEB50582','G46038','ERX10654249','ERP135175','ERS10461953','ena-RUN-TAB-17-04-2023-19:57:14:828-8188','930268','SAMEA12855065','ERR11246045','ena-EXPERIMENT-TAB-17-04-2023-19:57:14:827-8187','34308632']	2016	2023-07-27T11:30:00.000Z			GEO	Asia		sputum																								437	437454432	140582549	PRJEB50582									tuberculosis: unclassified		Mycobacterium tuberculosis
SAMN06010489	SRR28393750	WGS	FIND, THE FOUNDATION FOR INNOVATIVE NEW DIAGNOSTICS	SRX23998602	Illumina HiSeq 2500	PAIRED	RANDOM	GENOMIC	ILLUMINA	SRS20795171	SRP496567	['SRR28393750','PRJNA343736','SRX23998602','Peru3427_R1.fastq.gz','343736','SRS20795171','6010489','SAMN06010489','I0000758-8','SRP496567','WGS-Peru3427']	2012	2024-03-20T07:45:00.000Z		12 S 77 W	PER	South America	Lima	As reported: patient	Homo sapiens	3	human																					548	548286000	272001986	PRJNA343736			99.7	1916480	55	lineage4.3.3	MDR-TB	['tbprofiler','standford','diff','input','tree']	tuberculosis: unclassified		Mycobacterium tuberculosis
SAMEA115475885	['ERR12866952','ERR12866953']	WGS		['ERX12239774','ERX12239773']	Illumina NovaSeq 6000	SINGLE		GENOMIC	ILLUMINA	ERS18732258		['G700279','42716183','ERR12866952','ena-EXPERIMENT-TAB-10-04-2024-10:42:12:790-3027','794708','ERX12239773','ena-EXPERIMENT-TAB-10-04-2024-10:42:12:789-3025','ERP134075','ERR12866953','SAMEA115475885','PRJEB49562','ERS18732258','ena-RUN-TAB-10-04-2024-10:42:12:790-3028','ERX12239774','ena-RUN-TAB-10-04-2024-10:42:12:789-3026','9bc3fa2b-c877-4dc7-b821-d8f2b9e08e1b']					TZA	Africa			Homo sapiens	3	human																					542	542175832	174841950	PRJEB49562									tuberculosis: unclassified		Mycobacterium tuberculosis
SAMEA114236095	ERR11798554	WGS	FZB	ERX11197021	NextSeq 500	PAIRED		GENOMIC	ILLUMINA	ERS16221370	ERP125309	['SAMEA114236095','ena-RUN-TAB-04-08-2023-10:04:31:683-20342','ena-STUDY-FZB-25-11-2020-10:55:15:280-693','694899','PRJEB41518','ERP125309','ERX11197021','ERR11798554','ena-EXPERIMENT-TAB-04-08-2023-10:04:31:683-20341','CAR-370','36854882','ERS16221370']	2018	2023-09-03T11:32:00.000Z			MDA	Europe																										641	641294662	284448825	PRJEB41518			99.49	1621709	55	lineage2.2.1	MDR-TB	['tree','input','diff','tbprofiler']	tuberculosis: unclassified		Mycobacterium tuberculosis
SAMN17019869	SRR13232702	WGS	NIH / NIAID	SRX9664635	Illumina MiSeq	PAIRED	RANDOM	GENOMIC	ILLUMINA	SRS7863127	SRP297425	['SRS7863127','SRP297425','SRX9664635','SAMN17019869','TBPO-335_lib29502_nextseq_n0258_151bp_R1.fastq.gz','9255','17019869','PRJNA683067','bp0','683067','SRR13232702']	2018-11	2020-12-09T14:21:00.000Z		53.9006 N 27.5590 E	BLR	Europe	Minsk	sputum	Homo sapiens	3	human																					811	811904054	342986451	PRJNA683067								input	tuberculosis: unclassified		Mycobacterium tuberculosis
SAMN43534975	SRR30630025	WGS	MINISTRY OF PUBLIC HEALTH (THAILAND)	SRX26051935	NextSeq 500	PAIRED	RANDOM	GENOMIC	ILLUMINA	SRS22622340	SRP503470	['MTBCR170062_S18_1.fastq.gz','PRJNA833906','SRP503470','833906','SRR30630025','MTBCR170062','43534975','SRS22622340','SRX26051935','SAMN43534975']	2017	2024-09-11T03:46:00.000Z		19.9105 N 99.8406 E	THA	Asia	Chiang Rai	sputum	Homo sapiens	3	human																					237	237741700	117131161	PRJNA833906									tuberculosis: human-adapted	L2.2	Mycobacterium tuberculosis
SAMEA5163865	ERR4178258	WGS	WELLCOME SANGER INSTITUTE	ERX4141682	HiSeq X Ten	PAIRED	RANDOM	GENOMIC	ILLUMINA	ERS2971588	ERP112727	['PRJEB30294','202702cc-6414-11e8-bf99-3c4a9275d6c8','The_Genomics_of_Multidrug_Resistant_Tuberculosis_Transmission__NIHR_funded_-sc-5364','ERP112727','SC_RUN_29544_1#309','ERS2971588','ERR4178258','SC_EXP_29544_1#309','15056426','SAMEA5163865','626130','ERX4141682']		2020-05-29T15:39:00.000Z																														289	289050844	67405550	PRJEB30294			99.6	1568661	53	lineage4.1.1.3	Sensitive	['input','diff','tbprofiler','tree']	tuberculosis: unclassified		Mycobacterium tuberculosis
SAMN19688212	SRR14801485	WGS	SIMON FRASER UNIVERSITY	SRX11134436	NextSeq 500	PAIRED	RANDOM	GENOMIC	ILLUMINA	SRS9197826	SRP323639	['TB-333-2319-19_S36','736718','TB-333-2319-19_S36_1.fastq.gz','PRJNA736718','SRP323639','SRR14801485','SRX11134436','SAMN19688212','19688212','bp0','SRS9197826']	2019	2021-06-13T23:13:00.000Z		47.03278 N 28.89972 E	MDA	Europe			Homo sapiens	3	human																					501	501220504	196622897	PRJNA736718			99.58	1655536	55	lineage4.8	Sensitive	['diff','tbprofiler','input','tree']	tuberculosis: unclassified		Mycobacterium tuberculosis
SAMN37458081	SRR26112451	WGS	WADSWORTH CENTER	SRX21826464	NextSeq 500	PAIRED	RANDOM	GENOMIC	ILLUMINA	SRS18926073	SRP338930	['SRP338930','IDR2200028319-01-01.R1.fastq.gz','SAMN37458081','766641','IDR2200028319','SRR26112451','IDR2200028319-01-01','37458081','SRX21826464','SRS18926073','PRJNA766641']	2022	2023-09-19T16:20:00.000Z			USA	North America	New York state		Homo sapiens	3	human																					249	249102219	110204693	PRJNA766641									tuberculosis: unclassified		Mycobacterium tuberculosis
SAMEA5569750	['ERR3287557','ERR9029844']	WGS		['ERX8573244','ERX3314066']	['Illumina HiSeq 4000','Illumina NovaSeq 6000']	PAIRED	RANDOM	GENOMIC	ILLUMINA	ERS3371772		['ERP114885','ERX3314066','project.Gates_clinical_isolates_Peru','11622035','run.33739.1','experiment.11583','ERR3287557','ERR9029844','542465','sample.11583','run.11583','ERX8573244','SAMEA5569750','ERS3371772','experiment.33739','PRJEB32234']	2003				PER	South America						S				I	S	R	S	S				S		S	S	S	S	S	S	1350	1350964218	483670888	PRJEB32234	['Walker_2022','CRyPTIC_reuse_table']		99.74	3559574	127	lineage4	MDR-TB	['Nimmo_2024','CRyPTIC_UPCH','input','tbprofiler','diff','CRyPTIC_reuse_table','Walker_2022','tree']	tuberculosis: human-adapted	L4	Mycobacterium tuberculosis
SAMN33756355	SRR23861913	WGS	NIH / NIAID	SRX19674286	NextSeq 500	PAIRED	RANDOM	GENOMIC	ILLUMINA	SRS17044539	SRP427259	['33756355','bp0','SRX19674286','33066','TBPO-2101_lib46216_nextseq_ny0024_151bp.filtered_2nd.1.fastq.gz','SAMN33756355','PRJNA944654','SRP427259','SRR23861913','SRS17044539','944654']	2017	2023-03-17T00:35:00.000Z		41.7151 N 44.8271 E	GEO	Asia	Tbilisi	sputum	Homo sapiens	3	human																					564	564536216	188555859	PRJNA944654			99.46	1705504	56	lineage2.2.1	Sensitive	['tree','tbprofiler','input','diff']	tuberculosis: unclassified		Mycobacterium tuberculosis
SAMEA7157012	['ERR5864916','ERR5864917','ERR5864918']	WGS		['ERX5510712','ERX5510711','ERX5510713']	Illumina HiSeq 2500	PAIRED		GENOMIC	ILLUMINA	ERS4917474		['ena-RUN-Swiss Tropical and Public Health Institute-03-05-2021-19:33:15:153-1381','ena-EXPERIMENT-Swiss Tropical and Public Health Institute-03-05-2021-19:33:15:153-1382','SRS8942862','ERR5864917','ERR5864916','19059603','PRJEB39561','G08077','ERS4917474','674180','SAMEA7157012','ERP123095','ena-EXPERIMENT-Swiss Tropical and Public Health Institute-03-05-2021-19:33:15:153-1380','ena-RUN-Swiss Tropical and Public Health Institute-03-05-2021-19:33:15:153-1382','ERX5510713','ena-EXPERIMENT-Swiss Tropical and Public Health Institute-03-05-2021-19:33:15:153-1381','ena-RUN-Swiss Tropical and Public Health Institute-03-05-2021-19:33:15:153-1380','ERX5510712','ERR5864918','ERX5510711','ena-STUDY-Swiss Tropical and Public Health Institute-27-07-2020-11:23:30:592-1894']					GEO	Asia																										452	454602912	191841695	PRJEB39561			99.38	2739402	84	lineage4.1.2.1	MDR-TB	['input','tree','R-MDR_GEO','diff','tbprofiler']	tuberculosis: unclassified		Mycobacterium tuberculosis
SAMEA115744631	ERR13275984	WGS	UNIVERSITY OF OXFORD, NUFFIELD DEPARTMENT OF MEDIC	ERX12646410	NextSeq 500	PAIRED	RANDOM PCR	GENOMIC	ILLUMINA	ERS20254515	ERP161058	['ERR13275984','ERX12646410','860000b5400a','webin-reads-860000b5400a','PRJEB76547','b28b5ff0-515d-42d2-bc0f-19e45ec26bb9','41870527','1124794','ERP161058','ERS20254515','SAMEA115744631']	2020	2024-08-08T13:47:00.000Z			DEU	Europe																										614	614014250	292770701	PRJEB76547								CRyPTIC_2024	tuberculosis: unclassified		Mycobacterium tuberculosis
SAMEA1404000	ERR137276	WGS	SC	ERX113294	Illumina HiSeq 2000	PAIRED	RANDOM	GENOMIC	ILLUMINA	ERS096406	ERP000192	['ERP000192','1089563','Variation discovery in Russian TB isolates-sc-2010','SC_RUN_7769_8#86','SAMEA1404000','203970','ERS096406','SC_EXP_7769_8#86','Variation discovery in Russian TB isolates-sc-2010-04-20','ERR137276','PRJEB2138','1740S-sc-2012-02-21T11:37:12Z-1364768','ERX113294']		2014-10-16T02:45:00.000Z			RUS	Europe	Samara																									858	858081400	515827094	PRJEB2138			99.37	1872500	42	lineage4.2.1;lineage2.2.1	MDR-TB	['tbprofiler','diff','input']	tuberculosis: unclassified		Mycobacterium tuberculosis
SAMEA7550059	ERR4816697	WGS	PUBLIC HEALTH ENGLAND	ERX4686539	Illumina MiSeq	PAIRED	RANDOM	GENOMIC	ILLUMINA	ERS5306709	ERP124941	['run.19517','ERP124941','SAMEA7550059','22469454','PRJEB41201','project.PHE-TB','773303','ERR4816697','experiment.19517','ERX4686539','ERS5306709','sample.19517']		2021-11-10T16:22:00.000Z			GBR	Europe										S		S					R	S								310	310038427	191524931	PRJEB41201	Walker_2022		99.39	1803995	59	La1.8.1	Other	['tbprofiler','tree','diff','Walker_2022','CRyPTIC_PHE','input']	tuberculosis: unclassified		Mycobacterium tuberculosis
SAMD00179182	DRR185109	WGS	RIT_JATA	DRX175588	Illumina MiSeq	PAIRED	RANDOM	GENOMIC	ILLUMINA	DRS114007	DRP005596	['DRS114007','PRJDB8553','590380','DRX175588','SAMD00179182','13323255','DRR185109','DRP005596']		2019-11-18T19:28:00.000Z			VNM	Asia	Hanoi																									468	468901246	329955442	PRJDB8553			99.44	799406	39	lineage2.2.1	Other	['Menardo_2021','input','Napier_2020','diff','tbprofiler','tree']	tuberculosis: human-adapted	L2.2.1	Mycobacterium tuberculosis
SAMN15853991	SRR12476389	AMPLICON	IRCCS SAN RAFFAELE SCIENTIFIC INSTITUTE	SRX8970251	Illumina MiniSeq	PAIRED	PCR	GENOMIC	ILLUMINA	SRS7225926	SRP278074	['SRR12476389','SRP278074','15853991','355_S36_L001_R1_001.fastq.gz','SRS7225926','SAMN15853991','PRJNA657967','SRX8970251','Culture_194','657967','355']		2020-08-19T11:10:00.000Z			ERI	Africa		sputum	Homo sapiens	3	human																					96	96453326	38528856	PRJNA657967									tuberculosis: unclassified		Mycobacterium tuberculosis
SAMEA114245756	ERR11811403	WGS	IBV_CSIC	ERX11209697	Illumina MiSeq	PAIRED	RANDOM	GENOMIC	ILLUMINA	ERS16232672	ERP150070	['PRJEB64897','Genomic_Diversity_MTBC','SAMEA114245756','1137688','ERR11811403','ERP150070','42636119','ERX11209697','MGC11z','ERS16232672']	2018	2024-07-27T01:54:00.000Z			MOZ	Africa																										386	386389477	212537911	PRJEB64897									tuberculosis: unclassified		Mycobacterium tuberculosis
SAMEA115745850	ERR13284603	WGS	UNIVERSITY OF OXFORD, NUFFIELD DEPARTMENT OF MEDIC	ERX12655029	Illumina HiSeq 2500	PAIRED	RANDOM PCR	GENOMIC	ILLUMINA	ERS20255734	ERP161058	['98f4f97c3f22','PRJEB76547','1124794','ERX12655029','ERP161058','ERS20255734','webin-reads-98f4f97c3f22','b28b5ff0-515d-42d2-bc0f-19e45ec26bb9','ERR13284603','41889415','SAMEA115745850']	2020	2024-08-11T01:50:00.000Z			DEU	Europe																										467	467512006	254462281	PRJEB76547								CRyPTIC_2024	tuberculosis: unclassified		Mycobacterium tuberculosis
SAMN02350488	['SRR1140958','SRR1019167']	WGS		['SRX368681','SRX447346']	Illumina HiSeq 2000	PAIRED	RANDOM	GENOMIC	ILLUMINA	SRS494406		['H780JADXX140107.2.Illumina_P5-Hinet_P7-Fohib.bam','C2UF3ACXX131015.2.tagged_851.bam','2386246.WR38085.Pond-310587.H780JADXX140107.P','SRP032219','SRX368681','SRX447346','218305','2386246.WR38087.Solexa-189370.C2UF3ACXX131015.P','PRJNA218305','SRR1140958','SRR1019167','NL_044','SAMN02350488','2350488','SRS494406','PRJNA183624']					ZAF	Africa	FOSA Hospital		Homo sapiens	3	human																					1661	1661831780	929676167	PRJNA218305			99.44	2267639	50	lineage4.3.2.1	MDR-TB	['input','tree','Napier_2020','diff','Nimmo_2024','tbprofiler']	tuberculosis: human-adapted	L4.3.2.1	Mycobacterium tuberculosis
SAMEA7553197	ERR4819831	WGS	PUBLIC HEALTH ENGLAND	ERX4689673	Illumina HiSeq 2500	PAIRED	RANDOM	GENOMIC	ILLUMINA	ERS5309843	ERP124941	['project.PHE-TB','ERX4689673','run.22652','ERP124941','sample.22652','PRJEB41201','773303','experiment.22652','SAMEA7553197','ERR4819831','ERS5309843','22472588']		2021-11-10T22:17:00.000Z			GBR	Europe																										60	60185301	23107508	PRJEB41201			99.25	564371	12	lineage1.2.1.2.1	Sensitive	['tbprofiler','input','CRyPTIC_PHE']	tuberculosis: unclassified		Mycobacterium tuberculosis
SAMEA7527743	ERR4799157	WGS	FOUNDATION FOR MEDICAL RESEARCH INDIA	ERX4668574	NextSeq 500	PAIRED	RANDOM	GENOMIC	ILLUMINA	ERS5284214	ERP124850	['22461288','ERS5284214','project.Mumbai','ERR4799157','sample.27622','SAMEA7527743','run.27622','ERX4668574','ERP124850','773292','experiment.27622','PRJEB41116']		2021-11-10T01:47:00.000Z			IND	Asia	Mumbai						S						S											S		455	455526230	201925407	PRJEB41116	Walker_2022		99.51	1660311	55	lineage2.2.1	Pre-XDR-TB	['input','diff','CRyPTIC_IND','tbprofiler','tree','Walker_2022']	tuberculosis: unclassified		Mycobacterium tuberculosis
SAMN38301851	SRR26865716	WGA	PUBLIC HEALTH INSTITUTE, UNIVERSIDAD VERACRUZANA	SRX22560366	NextSeq 500	PAIRED	RANDOM	GENOMIC	ILLUMINA	SRS19568885	SRP472617	['1041872','T28_S77','SRP472617','SRX22560366','SAMN38301851','PRJNA1041872','SRS19568885','SRR26865716','T28_S77_R1.fastq','bp0','S77','38301851']	2019	2023-11-17T18:37:00.000Z		19.57105 N 96.83565 W	MEX	North America	Xalapa, Veracruz	pulmonary	Homo sapiens	3	human																					429	429710998	146431010	PRJNA1041872								standford	tuberculosis: unclassified		Mycobacterium tuberculosis
SAMEA1117689	ERR2512508	WGS	PHE	ERX2531718	Illumina HiSeq 2500	PAIRED	RANDOM	GENOMIC	ILLUMINA	ERS2397098	ERP107961	['sample.4060','ERP107961','ERS2397098','run.4060','project.First_10k_genomes_study_set_4','ERX2531718','ERR2512508','SAMEA1117689','10121635','experiment.4060','PRJEB25991','493034']		2021-10-23T15:03:00.000Z			GBR	Europe	England									S		S					S	S								436	436861120	202032456	PRJEB25991	Walker_2022		99.55	1901745	65	lineage3.1.1	Sensitive	['diff','tree','input','tbprofiler','Napier_2020','CRyPTIC_PHE','Walker_2022']	tuberculosis: human-adapted	L3.1.1	Mycobacterium tuberculosis
SAMN36850028	SRR25534429	WGS	SHANDONG PROVINCIAL HOSPITAL	SRX21263698	Illumina HiSeq 4000	PAIRED	RANDOM	GENOMIC	ILLUMINA	SRS18516775	SRP453313	['SRP453313','SRR25534429','T990.IS300_Clean.1.fastq.gz','PRJNA1002108','T990','SAMN36850028','SRS18516775','36850028','1002108','SRX21263698','bp0']	2017	2023-08-05T20:43:00.000Z		36.40 N 117.00 E	CHN	Asia	Shandong	As reported: phlegm	Homo sapiens	3	human																					1142	1142580000	476386126	PRJNA1002108			99.54	1839931	64	lineage2.2.1	Sensitive	['tree','tbprofiler','diff','input']	tuberculosis: human-adapted	L4	Mycobacterium tuberculosis	H37Rv
SAMEA7839645	ERR5163979	WGS	INSTITUT PASTEUR	ERX4968942	Illumina HiSeq 2500	PAIRED	RANDOM	GENOMIC	ILLUMINA	ERS5586819	ERP126371	['ERR5163979','PRJEB42505','ena-RUN-IP-20-01-2021-11:10:34:642-1','ena-EXPERIMENT-IP-20-01-2021-11:10:34:642-1','18702348','ena-STUDY-IP-15-01-2021-13:16:30:949-11','ERP126371','724293','SAMEA7839645','STB-A_STB-L_RC1','ERX4968942','ERS5586819']		2021-04-12T05:09:00.000Z																														479	479519378	195117370	PRJEB42505			95.09	1835146	45		Sensitive	['tbprofiler','diff','MCANRCSEQ','input']	MTBC		Mycobacterium canettii
SAMEA112801114	ERR11067260	WGS	FZB	ERX10514190	NextSeq 2000	PAIRED		GENOMIC	ILLUMINA	ERS14808660	ERP010814	['PRJEB9680','ERX10514190','ena-EXPERIMENT-TAB-21-03-2023-12:28:22:257-125001','ena-RUN-TAB-21-03-2023-12:28:22:257-125002','287903','SAMEA112801114','ERP010814','ERR11067260','21007190','ERS14808660','33853170','ena-STUDY-FZB-22-06-2015-17:16:39:392-292']		2023-07-20T23:23:00.000Z																														744	744728756	262809398	PRJEB9680			99.6	1692110	57	lineage4.8	Sensitive	['tree','input','diff','tbprofiler']	tuberculosis: unclassified		Mycobacterium tuberculosis
SAMN20693319	SRR16370340	WGS	HARVARD MEDICAL SCHOOL	SRX12647806	Illumina HiSeq 2500	PAIRED	RANDOM	GENOMIC	ILLUMINA	SRS10601101	SRP341700	['20693319','SAMN20693319','bp0','SRR16370340','IDR1500063304','SRP341700','771909','IDR1500063304_R1.fastq.gz','SRX12647806','PRJNA771909','SRS10601101']		2021-10-16T19:08:00.000Z																														593	593886076	397175761	PRJNA771909			99.47	1109590	54	lineage4.1.2.1	Sensitive	['tbprofiler','input','tree','diff']	tuberculosis: unclassified		Mycobacterium tuberculosis
SAMEA9976050	ERR6865354	WGS	IMPERIAL COLLEGE LONDON	ERX6488782	Illumina HiSeq 2000	PAIRED	RANDOM	GENOMIC	ILLUMINA	ERS7654330	ERP123401	['ERX6488782','ERP123401','ERS7654330','ena-STUDY-IMPERIAL COLLEGE LONDON-12-08-2020-14:44:57:582-2394','CA0026710_raw_wgs_R1R2','666870','PRJEB39837','CA0026710_raw_wgs','CA0026710','ERR6865354','SAMEA9976050','22010852']	2010	2021-10-15T12:59:00.000Z			PER	South America	Lima		Homo sapiens	3	human																					330	330286830	146047935	PRJEB39837			99.55	1705520	58	lineage4.3.2	Sensitive	['standford','diff','tbprofiler','input','tree']	tuberculosis: unclassified		Mycobacterium tuberculosis
SAMEA4040843	ERR1463904	WGS	FZB	ERX1534381	NextSeq 500	PAIRED		GENOMIC	ILLUMINA	ERS1211953	ERP014761	['ena-STUDY-FZB-30-03-2016-19:00:00:745-26','7348849','PRJEB13214','393955','ERX1534381','ERR1463904','ena-RUN-FZB-20-06-2016-15:56:31:896-16','ERP014761','14189-14','ERS1211953','ena-EXPERIMENT-FZB-20-06-2016-15:56:31:896-16','SAMEA4040843']		2017-07-13T10:21:00.000Z																														720	720997275	305003500	PRJEB13214								outbreak_chimera_postsurgery	NTM: avium complex		Mycobacterium intracellulare subsp. chimaera
SAMN40273010	SRR28239611	WGS	NIH / NIAID	SRX23850710	NextSeq 2000	PAIRED	RANDOM	GENOMIC	ILLUMINA	SRS20670783	SRP493618	['SRS20670783','PRJNA1074779','54514','SRX23850710','SAMN40273010','TBPO-3271_lib53243_nextseq_ny0070_151bp.filtered_2_bwa.1.fastq.gz','SRR28239611','1074779','SRP493618','40273010']	2021	2024-03-06T10:15:00.000Z		41.7151 N 44.8271 E	GEO	Asia	Tbilisi	sputum	Homo sapiens	3	human																					302	302202773	106956816	PRJNA1074779			99.44	1765936	57	lineage2.2.1	MDR-TB	['diff','input','tree','tbprofiler']	tuberculosis: unclassified		Mycobacterium tuberculosis
SAMN08913070	SRR6982211	WGS	SAN RAFFAELE	SRX3922816	Illumina MiSeq	PAIRED	RANDOM	GENOMIC	ILLUMINA	SRS3157434	SRP128089	['SAMN08913070','428596','TRL0062279_S20.gatk.bam','SRP128089','PRJNA428596','TRL0062279','bp0','TRL0062279_WGS','SRS3157434','SRX3922816','8913070','SRR6982211']		2018-04-12T16:36:00.000Z							Homo sapiens	3	human																					142	142500038	79685744	PRJNA428596			99.48	454260	15	lineage2.2.1	Sensitive	['diff','tbprofiler','input']	tuberculosis: unclassified		Mycobacterium tuberculosis
SAMEA7561637	ERR4829199	WGS	SAN RAFFAELE SCIENTIFIC INSTITUTE	ERX4699183	NextSeq 500	PAIRED	RANDOM	GENOMIC	ILLUMINA	ERS5318272	ERP124983	['run.16408','ERX4699183','22477206','ERS5318272','773309','experiment.16408','sample.16408','ERR4829199','project.Italy','ERP124983','SAMEA7561637','PRJEB41242']		2021-11-11T06:59:00.000Z																														292	292413681	105794352	PRJEB41242			99.61	1825703	63	lineage4.1.2.1	MDR-TB	['input','tbprofiler','CRyPTIC_SanRaffaele','diff','tree']	tuberculosis: unclassified		Mycobacterium tuberculosis
SAMEA2534938	['ERR552833','ERR552834']	WGS		['ERX511903','ERX511902']	Illumina HiSeq 2500	PAIRED		GENOMIC	ILLUMINA	ERS458340		['ERP010814','ERX511903','ERR552834','287903','ERX511902','SAMEA2534938','ena-STUDY-FZB-22-06-2015-17:16:39:392-292','ERR552833','702-06','PRJEB9680','702-06_lib1158_hpi_2013-12-19_150bp','702-06_lib1158_hpi_2013-11-11_150bp','3794224','ERS458340']		2015-06-25T07:30:00.000Z			UZB	Asia						S	S			R		R					R	R	R				S			589	589944000	333462562	PRJEB9680	CRyPTIC_WHO2021_PMC7612554							['input','Walker_2022','Napier_2020']	tuberculosis: human-adapted	L2.2.1	Mycobacterium tuberculosis
SAMN32709701	SRR23061824	AMPLICON	GENOSCREEN	SRX19014857	Illumina MiSeq	PAIRED	PCR	GENOMIC	ILLUMINA	SRS16434338	SRP417183	['SRX19014857','bp0','2370-BK20-01054_S3_L001_R1_001.fastq.gz','SRP417183','SRS16434338','SAMN32709701','Deeplex270','2370-BK20-01054','923280','SRR23061824','PRJNA923280','32709701']		2023-01-12T09:45:00.000Z			COM	Africa		skin	Homo sapiens	3	human																					30	30312049	17566879	PRJNA923280									leprosy		Mycobacterium leprae
SAMEA110037905	ERR9807021	WGS	UNIVERSITY OF ANTWERP	ERX9354007	NextSeq 500	PAIRED	RANDOM PCR	GENOMIC	ILLUMINA	ERS12122040	ERP134958	['ena-EXPERIMENT-TAB-31-05-2022-21:20:15:648-2230','ERS12122040','844747','ena-RUN-TAB-31-05-2022-21:20:15:648-2231','29003835','ERX9354007','PRJEB50385','SAWC1659','cheddar_cheese','ERR9807021','SAMEA110037905','ERP134958']	1998	2022-06-06T15:49:00.000Z			ZAF	Africa		sputum	Homo sapiens	3	human																					725	725352967	308355334	PRJEB50385			99.28	1680598	56	lineage1.2.2.1	Sensitive	['tree','tbprofiler','input','diff']	tuberculosis: unclassified		Mycobacterium tuberculosis
SAMEA1403815	ERR133805	WGS	SC	ERX109823	Illumina HiSeq 2000	PAIRED	RANDOM	GENOMIC	ILLUMINA	ERS094094	ERP000192	['203970','SAMEA1403815','PRJEB2138','SC_RUN_7755_2#8','SC_EXP_7755_2#8','Variation discovery in Russian TB isolates-sc-2010','0125M-sc-2012-02-09T18:55:27Z-1355138','Variation discovery in Russian TB isolates-sc-2010-04-20','ERS094094','1088817','ERR133805','ERX109823','ERP000192']	2008	2014-09-28T13:17:00.000Z			RUS	Europe	Samara		Homo sapiens	3	human	S	S			S		R		S				R	R				S			1150	1150975000	709473957	PRJEB2138	CRyPTIC_WHO2021_PMC7612554		99.47	1841515	42	lineage2.2.1	MDR-TB	['tree','input','Napier_2020','Walker_2022','tbprofiler','diff','Menardo_2018']	tuberculosis: human-adapted	L2.2.1	Mycobacterium tuberculosis
SAMEA14460236	ERR9786418	WGS	INSTITUTE OF TROPICAL MEDICINE	ERX9333694	Illumina HiSeq 2500	PAIRED	RANDOM	GENOMIC	ILLUMINA	ERS12087183	ERP137916	['ERS12087183','SAMEA14460236','PRJEB53138','ERP137916','ena-EXPERIMENT-TAB-27-05-2022-13:53:26:359-11496','ERX9333694','ena-RUN-TAB-27-05-2022-13:53:26:359-11497','ECF-13-F107','28830052','0efe4541-10cd-4d79-a29f-96d29eadb5f3','ERR9786418','844815']	2013	2022-06-25T18:13:00.000Z			GMB	Africa		sputum	Homo sapiens	3	human																					591	591861979	374057816	PRJEB53138			99.83	1818769	93	lineage4.3.4.2	Sensitive	['tree','diff','WGS_2011-2014_GMB','input','tbprofiler']	tuberculosis: unclassified		Mycobacterium tuberculosis
SAMN09090506	SRR7131104	WGS	SAN RAFFAELE	SRX4052157	Illumina MiniSeq	PAIRED	RANDOM	GENOMIC	ILLUMINA	SRS3269190	SRP135980	['SRP135980','PRJNA438921','bp0','MGIT217_WGS','438921','SRS3269190','9090506','MGIT217_S11_L001_201017_R1.fastq.gz','SRR7131104','SRX4052157','SAMN09090506','MGIT217']		2018-05-08T09:34:00.000Z			ITA	Europe			Homo sapiens	3	human																					235	235929834	89311464	PRJNA438921			99.91	1553661	51	lineage4.3.4.2	HR-TB	['input','tree','diff','tbprofiler']	tuberculosis: unclassified		Mycobacterium tuberculosis
SAMEA6064363	ERR3610866	WGA	MEDGENOME LABS LTD	ERX3606373	HiSeq X Ten	PAIRED		GENOMIC	ILLUMINA	ERS3865485	ERP117465	['ena-STUDY-MedGenome Labs Ltd-24-09-2019-07:40:59:118-182','SAMEA6064363','614203','PRJEB34541','ena-RUN-MedGenome Labs Ltd-23-10-2019-09:02:09:540-29','ena-EXPERIMENT-MedGenome Labs Ltd-23-10-2019-09:02:09:540-29','MHSP28','ERR3610866','ERX3606373','ERP117465','14364748','ERS3865485']	2018	2020-12-22T12:24:00.000Z			IND	Asia	Mumbai	sputum	Homo sapiens	3	human																					3407	3407123100	1308200568	PRJEB34541								input	tuberculosis: human-adapted	L4	Mycobacterium tuberculosis	H37Rv
G1514													2016				ESP	Europe	province of Valencia					S					S																				No	99.86	2071093	67	lineage4.3.4.1	Sensitive	['input','tbprofiler','diff','TGU','tree']	tuberculosis: unclassified		Mycobacterium tuberculosis
SAMN41421873	SRR29056120	WGS	FIND, THE FOUNDATION FOR INNOVATIVE NEW DIAGNOSTICS	SRX24580894	Illumina HiSeq 2000	PAIRED	RANDOM	GENOMIC	ILLUMINA	SRS21320809	SRP507535	['SAMN41421873','SRX24580894','SRS21320809','41421873','SRR29056120','1109295','IEMDR33_S7_L001_R1_001.fastq.gz','7F975A_CBABE8669710_IEMDR33','7F975A_CBABE8669710','PRJNA1109295','SRP507535']	2012	2024-05-16T12:01:00.000Z			LTY	Europe			Homo sapiens	3	human																					690	690278380	464701187	PRJNA1109295								WHO_mutations_2023	tuberculosis: unclassified		Mycobacterium tuberculosis
SAMEA4975685	ERR2843449	WGS	OXFORD UNIVERSITY CLINICAL RESEARCH UNIT	ERX2850174	Illumina HiSeq 2500	PAIRED	RANDOM	GENOMIC	ILLUMINA	ERS2793757	ERP111479	['10514718','5830-TB-CPath-Thuong-IS-1026-2208','ERX2850174','SAMEA4975685','ERP111479','ERS2793757','ena-EXPERIMENT-Oxford University Clinical Research Unit-16-10-2018-09:15:53:943-18','508067','ena-RUN-Oxford University Clinical Research Unit-16-10-2018-09:15:53:943-18','PRJEB29199','ERR2843449','ena-STUDY-Oxford University Clinical Research Unit-16-10-2018-09:16:00:490-15']		2018-12-03T01:03:00.000Z																														327	327839724	148328984	PRJEB29199								input	tuberculosis: unclassified		Mycobacterium tuberculosis
SAMEA112250023	ERR10680046	WGS	FZB	ERX10147874	NextSeq 500	PAIRED		GENOMIC	ILLUMINA	ERS14360886	ERP010814	['ena-EXPERIMENT-TAB-19-12-2022-09:14:45:052-45937','PRJEB9680','ERS14360886','ena-RUN-TAB-19-12-2022-09:14:45:052-45938','ERP010814','ena-STUDY-FZB-22-06-2015-17:16:39:392-292','ERX10147874','18012406','32342031','SAMEA112250023','ERR10680046','287903']		2022-12-27T02:26:00.000Z																														603	603106147	268559495	PRJEB9680			99.33	1634693	55	lineage6.2.2	MDR-TB	['diff','tree','input','tbprofiler']	tuberculosis: unclassified		Mycobacterium tuberculosis
SAMN19774856	SRR14863308	WGS	UNIVERSITY COLLEGE DUBLIN	SRX11181106	NextSeq 500	PAIRED	RANDOM	GENOMIC	ILLUMINA	SRS9238637	SRP324648	['739165','SRP324648','bp0','19774856','SRX11181106','16-406_S72_L001-4_R1_001.fastq.gz','SAMN19774856','PRJNA739165','SRS9238637','16-406','SRR14863308']	2016	2022-04-07T07:59:00.000Z			IRL	Europe	Kerry		Bos taurus	3	domestic cattle																					338	338250455	145456797	PRJNA739165									NTM: avium complex		Mycobacterium avium subsp. paratuberculosis
SAMEA115738534	ERR13260792	WGS	UNIVERSITY OF OXFORD, NUFFIELD DEPARTMENT OF MEDIC	ERX12631205	Illumina NovaSeq 6000	PAIRED	RANDOM PCR	GENOMIC	ILLUMINA	ERS20248178	ERP161058	['b28b5ff0-515d-42d2-bc0f-19e45ec26bb9','webin-reads-e7cbe4b1a6f9','ERR13260792','SAMEA115738534','PRJEB76547','e7cbe4b1a6f9','ERX12631205','41857632','ERS20248178','1124794','ERP161058']	2021	2024-08-04T18:41:00.000Z			ZAF	Africa																										976	976176948	296313794	PRJEB76547								CRyPTIC_2024	tuberculosis: unclassified		Mycobacterium tuberculosis
SAMEA7545907	ERR4812403	WGS	UNIVERSIDAD PERUANA CAYETANO HEREDIA	ERX4682393	Illumina NovaSeq 6000	PAIRED	RANDOM	GENOMIC	ILLUMINA	ERS5302563	ERP124939	['project.Peru_Wellcome','run.25940','sample.25940','experiment.25940','22465296','ERR4812403','SAMEA7545907','ERX4682393','ERP124939','PRJEB41199','773301','ERS5302563']	2018	2021-11-10T07:58:00.000Z			PER	South America						S				S	S	S	S	S				S		S	S	S	S	S	S	665	665058964	216321189	PRJEB41199	['CRyPTIC_reuse_table','Walker_2022']							['Walker_2022','CRyPTIC_UPCH','standford','CRyPTIC_reuse_table','input']	tuberculosis: unclassified		Mycobacterium tuberculosis
SAMN14344637	SRR11565583	AMPLICON	RUTGERS UNIVERSITY NEWARK	SRX8134778	Illumina MiSeq	PAIRED	PCR	GENOMIC	ILLUMINA	SRS6498189	SRP257019	['SRR11565583','14344637','SRP257019','SRS6498189','PRJNA608724','SAMN14344637','608724','2492-DA-1448','2492-DA-1448_S10_L001_R1_001.fastq','SRX8134778']		2020-04-17T23:34:00.000Z			UGA	Africa		sputum	Homo sapiens	3	human																					11	11514958	6985760	PRJNA608724									tuberculosis: unclassified		Mycobacterium tuberculosis
SAMN04385663	SRR3085277	WGS	SAN RAFFAELE INSTITUTE	SRX1516934	Illumina HiSeq 2500	PAIRED	RANDOM	GENOMIC	ILLUMINA	SRS1237678	SRP068011	['SRR3085277','306588','SAMN04385663','310_15_WGS','SRS1237678','PRJNA306588','SRP068011','4385663','310_15','SRX1516934','310_15_TCCTGAGC-ACTGCATA_L002_R1.fastq.gz']	2010				TJK	Asia			Homo sapiens	3	human																					460	460125498	275816105	PRJNA306588			98.79	1826754	36	lineage2.2.1	Sensitive	['tbprofiler','tree','diff','Nimmo_2024','input']	tuberculosis: human-adapted	L2	Mycobacterium tuberculosis
SAMN40655134	SRR28498591	WGS	NIAID TB PORTALS PROGRAM	SRX24100399	NextSeq 2000	PAIRED	RANDOM	GENOMIC	ILLUMINA	SRS20888808	SRP498669	['SAMN40655134','17724','40655134','TBPO-5372_lib57651_nextseq_ny0096_151bp.filtered_2_bwa.1.fastq.gz','SRX24100399','PRJNA1074788','SRP498669','1074788','SRR28498591','SRS20888808']	2020	2024-03-29T15:53:00.000Z		47.4116 N 28.3699 E	MDA	Europe		sputum	Homo sapiens	3	human																					407	407581410	144316635	PRJNA1074788			99.71	1665425	56	lineage4.3.3	Pre-XDR-TB	['tree','tbprofiler','diff','input']	tuberculosis: unclassified		Mycobacterium tuberculosis
SAMEA111556056	ERR10465771	WGS	FZB	ERX9987631	NextSeq 500	PAIRED		GENOMIC	ILLUMINA	ERS13666102	ERP010814	['ena-EXPERIMENT-TAB-07-11-2022-10:00:46:944-26138','ERS13666102','125-17','ena-RUN-TAB-07-11-2022-10:00:46:945-26139','ERX9987631','ena-STUDY-FZB-22-06-2015-17:16:39:392-292','SAMEA111556056','ERR10465771','PRJEB9680','287903','31733032','ERP010814']		2022-11-21T09:40:00.000Z																														419	419105520	177711164	PRJEB9680								input	tuberculosis: unclassified		Mycobacterium tuberculosis
SAMEA110420522	ERR9993165	WGS	CTB/NICD - SOUTH AFRICA, SOUTH AFRICA	ERX9533571	Illumina NovaSeq 6000	PAIRED	RANDOM	GENOMIC	ILLUMINA	ERS12518597		['ERS12518597','ERX9533571','30016990','run.1378.1.c5d8c8909d36f1aac46c11251f1accec','sample.1378.5d8b7c13','SAMEA110420522','experiment.1378.acd5a6da','ERR9993165']		2022-08-10T14:23:00.000Z																														552	552219080	180934126										tuberculosis: unclassified		Mycobacterium tuberculosis
SAMEA9070632	ERR6361955	WGS	Swiss-TPH	ERX5627840	Illumina HiSeq 2500	PAIRED	RANDOM	GENOMIC	ILLUMINA	ERS6798939	ERP129488	['G25785_1','ERX5627840','737713','ERS6798939','ERR6361955','WGS RR-TB Khayelitsha','PRJEB45389','SAMEA9070632','20453679','ERP129488']		2021-10-13T17:36:00.000Z			ZAF	Africa						S																	S			445	445244036	194542657	PRJEB45389	CRyPTIC_WHO2021_PMC7612554							['Walker_2022','input','R-RR_HIVcoinf_ZAF']	tuberculosis: unclassified		Mycobacterium tuberculosis
SAMEA7156939	['ERR5864790','ERR5864789']	WGS		['ERX5510585','ERX5510584']	Illumina HiSeq 2500	PAIRED		GENOMIC	ILLUMINA	ERS4917401		['ena-EXPERIMENT-Swiss Tropical and Public Health Institute-03-05-2021-19:33:15:148-1254','ena-RUN-Swiss Tropical and Public Health Institute-03-05-2021-19:33:15:148-1254','ena-EXPERIMENT-Swiss Tropical and Public Health Institute-03-05-2021-19:33:15:148-1253','ERR5864789','ERX5510585','19060663','ERX5510584','G26242','ERR5864790','ena-STUDY-Swiss Tropical and Public Health Institute-27-07-2020-11:23:30:592-1894','ERS4917401','PRJEB39561','674180','ena-RUN-Swiss Tropical and Public Health Institute-03-05-2021-19:33:15:148-1253','ERP123095','SRS8942789','SAMEA7156939']					GEO	Asia																										572	573451098	253015086	PRJEB39561			99.52	4221178	114	lineage2.2.1	Pre-XDR-TB	['diff','tree','tbprofiler','R-MDR_GEO','input']	tuberculosis: unclassified		Mycobacterium tuberculosis
SAMEA4744364	ERR2653156	WGS	NORWEGIAN INSTITUTE OF PUBLIC HEALTH	ERX2669610	Illumina MiSeq	PAIRED	RANDOM	GENOMIC	ILLUMINA	ERS2564475	ERP109440	['SAMEA4744364','ERP109440','9578895','ena-EXPERIMENT-NORWEGIAN INSTITUTE OF PUBLIC HEALTH-19-06-2018-13:51:32:584-243','BRZ-245','ena-RUN-NORWEGIAN INSTITUTE OF PUBLIC HEALTH-19-06-2018-13:51:32:584-243','476915','ERR2653156','PRJEB27366','ERS2564475','ena-STUDY-NORWEGIAN INSTITUTE OF PUBLIC HEALTH-19-06-2018-13:52:22:783-854','ERX2669610']	2010	2018-07-12T09:52:00.000Z			BRA	South America			Homo sapiens	3	human																					1653	1653694620	729882207	PRJEB27366			99.76	1638566	55	lineage4.3.3	MDR-TB	['standford','tree','Nimmo_2024','input','diff','tbprofiler']	tuberculosis: human-adapted	L4	Mycobacterium tuberculosis
SAMN41598150	SRR29231248	WGS	FIND, THE FOUNDATION FOR INNOVATIVE NEW DIAGNOSTICS	SRX24750298	Illumina HiSeq 2000	PAIRED	RANDOM	GENOMIC	ILLUMINA	SRS21470885	SRP507535	['SRR29231248','1109295','TB-IS-1043-TBDM100367-056_S184_R1_001.fastq.gz','SAMN41598150','SRP507535','B9141A_61D1E3E986EC','PRJNA1109295','SRS21470885','SRX24750298','41598150','B9141A_61D1E3E986EC_TBDM100367']		2024-05-30T06:19:00.000Z			IND	Asia			Homo sapiens	3	human																					648	648053042	285146085	PRJNA1109295								WHO_mutations_2023	tuberculosis: unclassified		Mycobacterium tuberculosis
SAMEA8987192	ERR6338301	WGS	ANSES	ERX5969978	Illumina HiSeq 2500	PAIRED	RANDOM	GENOMIC	ILLUMINA	ERS6669894	ERP130602	['SAMEA8987192','webin-reads-14Z005269','ERR6338301','PRJEB46417','30917977','14Z005269','ERP130602','ena-STUDY-ANSES-19-07-2021-09:08:58:913-283','ERX5969978','ERS6669894','881696']	2014	2022-09-22T05:12:00.000Z			FRA	Europe			Meles meles	3	European badger																					454	454925500	282745110	PRJEB46417			99.32	1261713	69	La1.2	Other	['diff','tree','input','tbprofiler']	tuberculosis: animal-adapted	La1	Mycobacterium bovis
SAMEA112799228	ERR11049031	WGS	FZB	ERX10495821	NextSeq 500	PAIRED		GENOMIC	ILLUMINA	ERS14806774	ERP010814	['287903','ena-RUN-TAB-21-03-2023-10:57:59:435-104322','ERR11049031','PRJEB9680','ena-EXPERIMENT-TAB-21-03-2023-10:57:59:435-104321','ERP010814','ERX10495821','ena-STUDY-FZB-22-06-2015-17:16:39:392-292','SAMEA112799228','ERS14806774','20001859','33851284']		2023-07-20T21:00:00.000Z																														896	896513087	399392641	PRJEB9680			99.41	1656585	54	lineage4.1.2.1	Sensitive	['diff','input','tbprofiler','tree']	tuberculosis: unclassified		Mycobacterium tuberculosis
SAMEA7552863	ERR4819498	WGS	PUBLIC HEALTH ENGLAND	ERX4689340	Illumina MiSeq	PAIRED	RANDOM	GENOMIC	ILLUMINA	ERS5309510	ERP124941	['experiment.22318','ERR4819498','project.PHE-TB','SAMEA7552863','22472255','ERP124941','773303','run.22318','ERX4689340','PRJEB41201','sample.22318','ERS5309510']		2021-11-10T21:20:00.000Z			GBR	Europe																	S									525	525420204	335924983	PRJEB41201	Walker_2022		99.48	1555770	51	lineage4.9	Sensitive	['tree','input','diff','CRyPTIC_PHE','tbprofiler','Walker_2022']	tuberculosis: unclassified		Mycobacterium tuberculosis
SAMN31942636	SRR22461703	WGS	INSTITUTO NACIONAL DE SALUD	SRX18428120	Illumina MiSeq	PAIRED	RANDOM	GENOMIC	ILLUMINA	SRS15909977	SRP410580	['SRX18428120','PER-TB-105_1.fastq.gz','SRS15909977','PRJNA906938','906938','FNI-145','SRR22461703','SRP410580','PER-TB-105','bp0','31942636','SAMN31942636']	2022	2022-11-30T09:05:00.000Z		12.05 S 77.04 W	PER	South America	Lima	sputum	Homo sapiens	3	human																					241	241511410	158529965	PRJNA906938			85.7	643596	22	lineage4.3.3	MDR-TB	['tbprofiler','diff','standford','input']	tuberculosis: unclassified		Mycobacterium tuberculosis
SAMEA115745518	ERR13284306	WGS	UNIVERSITY OF OXFORD, NUFFIELD DEPARTMENT OF MEDIC	ERX12654732	NextSeq 500	PAIRED	RANDOM PCR	GENOMIC	ILLUMINA	ERS20255402	ERP161058	['ERR13284306','41889160','9fca70f78f3c','ERP161058','1124794','b28b5ff0-515d-42d2-bc0f-19e45ec26bb9','webin-reads-9fca70f78f3c','SAMEA115745518','ERX12654732','ERS20255402','PRJEB76547']	2020	2024-08-10T04:58:00.000Z			DEU	Europe																										733	733615310	304238152	PRJEB76547								CRyPTIC_2024	tuberculosis: unclassified		Mycobacterium tuberculosis
SAMEA2534651	ERR552441	WGS	FZB	ERX511510	Illumina MiSeq	PAIRED		GENOMIC	ILLUMINA	ERS458053	ERP010814	['9972-05','9972-05_lib1431_miseq_r0081_301bp','ERX511510','287903','ena-STUDY-FZB-22-06-2015-17:16:39:392-292','ERP010814','ERR552441','3794073','PRJEB9680','ERS458053','SAMEA2534651']		2015-06-25T07:49:00.000Z			UZB	Asia						S	S			R		R					R	R	R				S			508	508508183	303523694	PRJEB9680	CRyPTIC_WHO2021_PMC7612554		99.61	1288999	82	lineage2.2.1	MDR-TB	['tree','Walker_2022','Menardo_2018','diff','input','Menardo_2021','Napier_2020','tbprofiler']	tuberculosis: human-adapted	L2.2.1	Mycobacterium tuberculosis
SAMEA110420392	ERR9993035	WGS	CTB/NICD - SOUTH AFRICA, SOUTH AFRICA	ERX9533441	Illumina NovaSeq 6000	PAIRED	RANDOM	GENOMIC	ILLUMINA	ERS12518467		['ERS12518467','run.1224.1.48b672863092a580514e7b3692501965','sample.1224.346c7589','ERR9993035','ERX9533441','experiment.1224.3e353a2d','SAMEA110420392','30016860']		2022-08-10T14:23:00.000Z																														619	619429482	202897802										tuberculosis: unclassified		Mycobacterium tuberculosis
SAMN12110580	['SRR9405429','SRR9405430','SRR9405427','SRR9405428']	WGA		['SRX6171403','SRX6171406','SRX6171405','SRX6171404']	AB 310 Genetic Analyzer	SINGLE		GENOMIC	CAPILLARY	SRS5003356		['SRP202357','____BI000000WGGAG85270677508634','SRX6171405','____BI000000WGGAG85270677508631','____BI000000WGGAG85270677508633','SRX6171403','SRR9405430','SRX6171404','____BI000000WGGAG85270677508634E','____BI000000WGGAG85270677508633E','SRX6171406','12110580','SRR9405428','BI MYCOBACTERIUM TUBERCULOSIS GM_1503','BI MYCOBACTERIUM TUBERCULOSIS','____BI000000WGGAG85270677508631E','____BI000000WGGAG85270677508632E','SRS5003356','SRR9405429','____BI000000WGGAG85270677508632','SRR9405427','SAMN12110580']																																24	26532815	784636868										tuberculosis: unclassified		Mycobacterium tuberculosis
SAMN15854226	SRR12476116	AMPLICON	IRCCS SAN RAFFAELE SCIENTIFIC INSTITUTE	SRX8969969	Illumina MiniSeq	PAIRED	PCR	GENOMIC	ILLUMINA	SRS7225644	SRP278074	['SRX8969969','517','15854226','SRS7225644','Culture_429','657967','517_S32_L001_R1_001.fastq.gz','PRJNA657967','SRR12476116','SAMN15854226','SRP278074']		2020-08-19T11:08:00.000Z			ERI	Africa		sputum	Homo sapiens	3	human																					134	134010067	55094906	PRJNA657967									tuberculosis: unclassified		Mycobacterium tuberculosis
SAMN15718426	SRR12380428	WGS	DIVISION OF GENOMIC MEDICINE AND INNOVATION SUPPORT	SRX8879296	NextSeq 500	SINGLE	RANDOM PCR	GENOMIC	ILLUMINA	SRS7139774	SRP275727	['MTBDR180959','PRJNA650561','SRX8879296','SRR12380428','15718426','SAMN15718426','SRS7139774','SRP275727','650561','bp0','MTBDR180959_S23_good_1.fastq.gz']	2019	2020-08-03T22:09:00.000Z		15.87 N 100.99 E	THA	Asia		sputum	Homo sapiens	3	human																					103	103853339	48559832	PRJNA650561									tuberculosis: unclassified		Mycobacterium tuberculosis
SAMEA114236201	ERR11798662	WGS	FZB	ERX11197129	NextSeq 500	PAIRED		GENOMIC	ILLUMINA	ERS16221476	ERP125309	['ERR11798662','36854988','PRJEB41518','ERP125309','ERS16221476','694899','CAR-331','ena-STUDY-FZB-25-11-2020-10:55:15:280-693','ERX11197129','ena-RUN-TAB-04-08-2023-10:04:31:711-20558','SAMEA114236201','ena-EXPERIMENT-TAB-04-08-2023-10:04:31:711-20557']	2017	2023-09-03T12:33:00.000Z			MDA	Europe																										574	574047433	253952926	PRJEB41518			99.42	1631194	56	lineage4.2.1	MDR-TB	['input','tbprofiler','diff','tree']	tuberculosis: unclassified		Mycobacterium tuberculosis
SAMN17301521	SRR13423604	WGS	SCHOOL OF PUBLIC HEALTH, FUDAN UNIVERSITY	SRX9838693	Illumina Genome Analyzer	PAIRED	RANDOM	GENOMIC	ILLUMINA	SRS8020988	SRP301501	['bp0','17301521','PRJNA691674','SRS8020988','SRR13423604','691674','SRP301501','XTBDNA_16-162.1.fastq.gz','SAMN17301521','XTBDNA_16-162','SRX9838693']	2015-10	2021-01-13T04:17:00.000Z			CHN	Asia	Sichuan	sputum	Homo sapiens	3	human																					511	511924730	192175345	PRJNA691674								input	tuberculosis: unclassified		Mycobacterium tuberculosis
SAMEA7528675	ERR4800090	WGS	FOUNDATION FOR MEDICAL RESEARCH INDIA	ERX4669505	NextSeq 500	PAIRED	RANDOM	GENOMIC	ILLUMINA	ERS5285145	ERP124850	['run.29993','sample.29993','ERS5285145','ERR4800090','ERX4669505','PRJEB41116','773292','SAMEA7528675','experiment.29993','project.Mumbai','ERP124850','22462219']		2021-11-10T02:21:00.000Z			IND	Asia	Mumbai						S						S	S										S		717	717917400	311053833	PRJEB41116	Walker_2022							['Walker_2022','input','CRyPTIC_IND']	tuberculosis: unclassified		Mycobacterium tuberculosis
SAMEA4706626	ERR3439363	WGS	WELLCOME SANGER INSTITUTE	ERX3461383	Illumina HiSeq X Ten	PAIRED	RANDOM	GENOMIC	ILLUMINA	ERS2526788	ERP021867	['ERP021867','SAMEA4706626','480613','SC_EXP_26268_2#142','SC_RUN_26268_2#142','Exploring_the_richness_of_Mycobacterium_bovis_strain_diversity-sc-4667','ERX3461383','8721c8e2-5454-11e8-bf7f-3c4a9275d6c8','12304000','ERS2526788','PRJEB19799','ERR3439363']		2019-07-18T09:26:00.000Z			GBR	Europe																										588	588160402	132535011	PRJEB19799			99.24	1815546	58	La1.8.1	Other	['tbprofiler','diff','bovis_GBR','input','tree']	tuberculosis: animal-adapted	La1	Mycobacterium bovis
SAMN41421842	SRR29055894	WGS	FIND, THE FOUNDATION FOR INNOVATIVE NEW DIAGNOSTICS	SRX24580525	Illumina HiSeq 2000	PAIRED	RANDOM	GENOMIC	ILLUMINA	SRS21320441	SRP507535	['IEMDR05_S5_L001_R1_001.fastq.gz','SRX24580525','7F975A_0E34FDF38A95_IEMDR05','SAMN41421842','7F975A_0E34FDF38A95','SRR29055894','SRP507535','1109295','41421842','SRS21320441','PRJNA1109295']	2005	2024-05-16T12:00:00.000Z			IND	Asia			Homo sapiens	3	human																					526	526190170	350163472	PRJNA1109295								WHO_mutations_2023	tuberculosis: unclassified		Mycobacterium tuberculosis
SAMEA7524794	ERR4796338	WGS	FOUNDATION FOR MEDICAL RESEARCH INDIA	ERX4665752	NextSeq 500	PAIRED	RANDOM	GENOMIC	ILLUMINA	ERS5281269	ERP124850	['PRJEB41116','SAMEA7524794','ERP124850','22458359','ERR4796338','project.Mumbai','run.1063','experiment.1063','ERX4665752','773292','sample.1063','ERS5281269']		2021-11-09T21:44:00.000Z			IND	Asia	Mumbai					S	S			I	S	S	S	S				S		S	S	S	S	S	S	446	446050800	194853345	PRJEB41116	['Walker_2022','CRyPTIC_reuse_table']		99.36	1611689	51	lineage3	Sensitive	['tbprofiler','diff','CRyPTIC_reuse_table','Walker_2022','CRyPTIC_IND','tree','input']	tuberculosis: unclassified		Mycobacterium tuberculosis
SAMN38211048	SRR26795476	WGS	HMS	SRX22493038	Illumina HiSeq 4000	SINGLE	cDNA	GENOMIC	ILLUMINA	SRS19506153	SRP471323	['SRP471323','7840','Peru7840_R1.fastq.gz','PRJNA1039243','SRX22493038','SRR26795476','38211048','1039243','Peru7840','SRS19506153','SAMN38211048','bp0']	2012	2023-11-11T23:13:00.000Z			PER	South America		sputum	Homo sapiens	3	human																					270	270347700	136928057	PRJNA1039243								standford	tuberculosis: unclassified		Mycobacterium tuberculosis
SAMN36849631	SRR25534412	WGS	SHANDONG PROVINCIAL HOSPITAL	SRX21263715	Illumina HiSeq 4000	PAIRED	RANDOM	GENOMIC	ILLUMINA	SRS18516791	SRP453313	['36849631','SAMN36849631','T334.IS300_Clean.1.fastq.gz','bp0','1002108','T334','SRR25534412','SRX21263715','SRP453313','PRJNA1002108','SRS18516791']	2016	2023-08-05T20:42:00.000Z		36.40 N 117.00 E	CHN	Asia	Shandong	As reported: phlegm	Homo sapiens	3	human																					1141	1141754100	479839527	PRJNA1002108			99.29	1789831	61	lineage2.2.1	Sensitive	['tbprofiler','tree','input','diff']	tuberculosis: human-adapted	L4	Mycobacterium tuberculosis	H37Rv
SAMEA7562666	ERR4830227	WGS	OUCRU-HCMC	ERX4700211	Illumina MiSeq	PAIRED	RANDOM	GENOMIC	ILLUMINA	ERS5319300	ERP124988	['ERS5319300','PRJEB41247','ERX4700211','project.CRyPTIC_08_02TBextension','773314','run.15703','ERR4830227','SAMEA7562666','experiment.15703','22478234','ERP124988','sample.15703']		2021-11-11T09:11:00.000Z			VNM	Asia						S				S	S	R	S	S				S		S	S	S	S	S	S	848	848194364	453223618	PRJEB41247	['Walker_2022','CRyPTIC_reuse_table']		99.57	1928371	44	lineage2.2.1	HR-TB	['Walker_2022','CRyPTIC_reuse_table','tbprofiler','CRyPTIC_OUCRU','input','tree','diff']	tuberculosis: unclassified		Mycobacterium tuberculosis
SAMN40031464	SRR28045877	WGS	CHRISTIAN MEDICAL COLLAGE, VELLORE	SRX23697322	Illumina NovaSeq 6000	PAIRED	RANDOM	GENOMIC	ILLUMINA	SRS20527248	SRP226525	['SRR28045877','SRS20527248','575883','40031464','SRX23697322','PRJNA575883','SAMN40031464','702010166_R1.fastq.gz','SRP226525','702010166']	2021	2024-02-22T07:27:00.000Z		21.7679 N 78.8718 E	IND	Asia	Madhya Pradesh - Bhairopur		Homo sapiens	3	human																					1073	1073128310	478291428	PRJNA575883			95.32	1569766	45	lineage1.1.2	Sensitive	['diff','tbprofiler','input','tree']	tuberculosis: unclassified		Mycobacterium tuberculosis
SAMEA3558432	ERR1034899	WGS	LSHTM	ERX1113697	Illumina MiSeq	PAIRED		GENOMIC	ILLUMINA	ERS865581	ERP011639	['ERS865581','ERR1034899','297845','ena-STUDY-LSHTM-18-08-2015-18:02:02:463-104','ERP011639','ena-EXPERIMENT-LSHTM-25-09-2015-14:04:49:439-324','ena-RUN-LSHTM-25-09-2015-14:04:49:439-324','4154728','SAMEA3558432','mtb324','ERX1113697','PRJEB10385']		2015-12-10T05:00:00.000Z			PRT	Europe						S	S		S	S	S	R	S		S	S	S	R	R							2162	2162203354	1388994885	PRJEB10385	Coll_2018		99.5	1211992	28	lineage4.1.1.3	MDR-TB	['tbprofiler','Napier_2020','Coll_2018','tree','diff','input']	tuberculosis: human-adapted	L4.1.1.3	Mycobacterium tuberculosis
SAMEA6455922	ERR3799583	WGS	INSTITUTE OF TROPICAL MEDICINE	ERX3801472	Illumina HiSeq 2500	PAIRED	RANDOM	GENOMIC	ILLUMINA	ERS4221471	ERP119211	['600196','PRJEB36076','ERS4221471','13811557','ERX3801472','webin-reads-12-02522','12-02522','ERR3799583','ERP119211','ena-STUDY-Institute of tropical medicine-08-01-2020-09:16:49:129-1770','SAMEA6455922']	2012	2020-01-18T06:44:00.000Z			GMB	Africa		sputum	Homo sapiens	3	human																					266	266475094	172799873	PRJEB36076								input	tuberculosis: human-adapted		Mycobacterium africanum
SAMEA7563587	ERR4831146	WGS	IML GAUTING	ERX4701130	NextSeq 500	PAIRED	RANDOM	GENOMIC	ILLUMINA	ERS5320219	ERP125015	['22479153','ERP125015','PRJEB41274','experiment.31160','ERS5320219','SAMEA7563587','sample.31160','ERR4831146','project.Cryptic_12th','773341','ERX4701130','run.31160']		2021-11-11T11:08:00.000Z			DEU	Europe										I	I	R	R	S				R		S	S	S	S	S	R	1008	1008196557	449669571	PRJEB41274	['Walker_2022','CRyPTIC_reuse_table']		99.45	1640850	56	lineage2.2.1	MDR-TB	['CRyPTIC_reuse_table','input','CRyPTIC_Gauting','diff','Walker_2022','tbprofiler','tree']	tuberculosis: unclassified		Mycobacterium tuberculosis
SAMEA7560901	ERR4828464	WGS	OUCRU-HCMC	ERX4698448	NextSeq 500	PAIRED	RANDOM	GENOMIC	ILLUMINA	ERS5317537	ERP124982	['SAMEA7560901','773308','ERR4828464','sample.12251','experiment.12251','project.Vietnam','ERS5317537','22476471','ERP124982','PRJEB41241','ERX4698448','run.12251']		2021-11-11T06:46:00.000Z			VNM	Asia	Ho Chi Minh City					S				S	S	R	S	S				S		S	S	S	S	S	S	159	159855848	75070457	PRJEB41241	['CRyPTIC_reuse_table','Walker_2022']		99.65	795356	19	lineage2.2.1.1	Other	['CRyPTIC_OUCRU','CRyPTIC_reuse_table','tbprofiler','Walker_2022','input']	tuberculosis: unclassified		Mycobacterium tuberculosis
SAMEA115738600	ERR13260858	WGS	UNIVERSITY OF OXFORD, NUFFIELD DEPARTMENT OF MEDIC	ERX12631271	Illumina NovaSeq 6000	PAIRED	RANDOM PCR	GENOMIC	ILLUMINA	ERS20248244	ERP161058	['ERX12631271','1124794','ERP161058','PRJEB76547','41857698','a1cd27934bc7','webin-reads-a1cd27934bc7','ERR13260858','b28b5ff0-515d-42d2-bc0f-19e45ec26bb9','SAMEA115738600','ERS20248244']	2021	2024-08-04T18:45:00.000Z			ZAF	Africa																										745	745138190	246349065	PRJEB76547								CRyPTIC_2024	tuberculosis: unclassified		Mycobacterium tuberculosis
SAMN15853863	SRR12476459	AMPLICON	IRCCS SAN RAFFAELE SCIENTIFIC INSTITUTE	SRX8970182	Illumina MiniSeq	PAIRED	PCR	GENOMIC	ILLUMINA	SRS7225855	SRP278074	['PRJNA657967','129','Culture_66','SRX8970182','SRP278074','SRR12476459','657967','SAMN15853863','SRS7225855','15853863','129_S5_L001_R1_001.fastq.gz']		2020-08-19T11:11:00.000Z			ERI	Africa		sputum	Homo sapiens	3	human																					181	181731401	74735306	PRJNA657967									tuberculosis: unclassified		Mycobacterium tuberculosis
SAMEA112804919	ERR11081094	WGS	FZB	ERX10528463	NextSeq 500	PAIRED		GENOMIC	ILLUMINA	ERS14812465	ERP010814	['SAMEA112804919','3886-02','287903','ERR11081094','ena-RUN-TAB-22-03-2023-09:21:25:322-112287','ena-STUDY-FZB-22-06-2015-17:16:39:392-292','ena-EXPERIMENT-TAB-22-03-2023-09:21:25:322-112286','33893016','PRJEB9680','ERX10528463','ERS14812465','ERP010814']		2023-07-21T04:04:00.000Z																														494	494134598	218239406	PRJEB9680			99.5	1664600	55	lineage2.2.1	HR-TB	['input','tree','tbprofiler','diff']	tuberculosis: unclassified		Mycobacterium tuberculosis
SAMN08732152	SRR6855705	WGS	SAN RAFFAELE	SRX3811084	Illumina MiSeq	PAIRED	RANDOM	GENOMIC	ILLUMINA	SRS3061632	SRP128089	['SRX3811084','SRP128089','PRJNA428596','bp0','BD00615651','SRS3061632','428596','SRR6855705','8732152','SAMN08732152','BD00615651_WGS','BD00615651_S4.gatk.bam']		2018-03-20T13:08:00.000Z							Homo sapiens	3	human																					262	262495892	149914014	PRJNA428596			99.35	518030	27	lineage2.2.1.1	Sensitive	['tbprofiler','input','tree','diff']	tuberculosis: unclassified		Mycobacterium tuberculosis
SAMN20512353	SRR15316360	WGS	SCHOOL OF PUBLIC HEALTH, FUDAN UNIVERSITY	SRX11620652	Illumina HiSeq 2000	PAIRED	PCR	GENOMIC	ILLUMINA	SRS9655914	SRP330727	['D31','SAMN20512353','751240','SRX11620652','PRJNA751240','D31_R1.fastq.gz','SRS9655914','SRR15316360','20512353','SRP330727','1998-East-027','bp0']	1998	2021-08-01T01:27:00.000Z		30.20 N 120.26 E	CHN	Asia	Zheijiang	sputum	Homo sapiens	3	human																					926	926143500	382777490	PRJNA751240								['input','timelapse_Zhejiang_CHN']	tuberculosis: unclassified		Mycobacterium tuberculosis
SAMN34382823	SRR24326273	WGS	AGRICULTURE AND AGRI-FOOD CANADA	SRX20120608	Illumina NovaSeq 6000	PAIRED	RANDOM	GENOMIC	ILLUMINA	SRS17449651	SRP418573	['34382823','PRJNA925907','SAMN34382823','NS.1755.002.IDT_i7_137---IDT_i5_137.264_R1.fastq.gz','AAFC_MAP_#264','SRR24326273','SRP418573','SRX20120608','925907','AAFC_MAP_#264_2016-03-16_09','SRS17449651']	2020	2023-04-27T16:26:00.000Z			CAN	North America	Ontario	feces	Bos taurus	2	domestic cattle																					467	467929068	155020440	PRJNA925907									NTM: avium complex		Mycobacterium avium subsp. paratuberculosis
SAMN06092172	SRR5065683	WGS	UNIVERSITY OF MELBOURNE	SRX2386047	Illumina HiSeq 2500	PAIRED	RANDOM	GENOMIC	ILLUMINA	SRS1828112	SRP094134	['SRR5065683','6092172','HCMC0475','PRJNA355614','355614','02MTB1551_S11_L002_2.fastq.gz','SRP094134','SAMN06092172','SRS1828112','SRX2386047','bp0']	2010-08	2016-11-30T23:11:00.000Z		10.82 N 106.63 E	VNM	Asia	Ho Chi Minh City	sputum	Homo sapiens	3	human																					654	654671071	317038012	PRJNA355614			98.86	1414826	48	lineage2.2.1	Sensitive	['Menardo_2021','input','tbprofiler','Napier_2020','diff','tree']	tuberculosis: human-adapted	L2.2.1	Mycobacterium tuberculosis
SAMEA112181450	ERR10610270	WGS	UNIVERSITY OF ANTWERP	ERX10082620	Illumina HiSeq 2500	PAIRED	RANDOM PCR	GENOMIC	ILLUMINA	ERS14291290	ERP142932	['32125105','aae09883-fd24-4fcc-881e-56543f55ec3d','ERR10610270','907686','ena-EXPERIMENT-TAB-05-12-2022-05:55:53:675-35796','SAMEA112181450','ERS14291290','FS353-474','PRJEB57919','ena-RUN-TAB-05-12-2022-05:55:53:676-35797','ERX10082620','ERP142932']	2013	2022-12-10T17:42:00.000Z			ZAF	Africa		sputum	Homo sapiens	3	human																					760	760583376	385142822	PRJEB57919								input	tuberculosis: unclassified		Mycobacterium tuberculosis
SAMN43780243	SRR30673449	WGS	FIND, THE FOUNDATION FOR INNOVATIVE NEW DIAGNOSTICS	SRX26092184	Illumina HiSeq X	PAIRED	RANDOM	GENOMIC	ILLUMINA	SRS22658504	SRP532857	['SRS22658504','43780243','WGS-TB038050129','TB038050129','PRJNA1160005','SRR30673449','SAMN43780243','1160005','SRP532857','TB038050129_R1.fastq.gz','SRX26092184']	2021	2024-09-16T04:54:00.000Z			IND	Asia		sputum	Homo sapiens	3	human																					1626	1626991478	695623408	PRJNA1160005									tuberculosis: unclassified		Mycobacterium tuberculosis
SAMN13568312	SRR10808447	WGS	RADBOUDUMC	SRX7482057	Illumina HiSeq 4000	PAIRED	PCR	GENOMIC	ILLUMINA	SRS5924941	SRP239172	['bp0','SRP239172','SRX7482057','13568312','SAMN13568312','SRR10808447','TAN-001_1.fastq.gz','TAN-001','PRJNA595834','SRS5924941','595834']	2014	2019-12-31T08:48:00.000Z			PER	South America	Lima	sputum	Homo sapiens	3	human																					473	473928300	214850136	PRJNA595834			99.52	1632582	56	lineage4.1.2.1	Sensitive	['TANDEM','Menardo_2021','tree','standford','diff','tbprofiler','input']	tuberculosis: human-adapted	L4	Mycobacterium tuberculosis
SAMN41471834	SRR29096465	WGS	FIND, THE FOUNDATION FOR INNOVATIVE NEW DIAGNOSTICS	SRX24620699	Illumina HiSeq 2000	PAIRED	RANDOM	GENOMIC	ILLUMINA	SRS21357852	SRP507535	['SRR29096465','SRP507535','41471834','TB-CPath-Stephen-IS-1031-2200075_S25_R1_001.fastq.gz','SAMN41471834','AFDEC7_04A471289CB4_2200075','SRS21357852','SRX24620699','1109295','AFDEC7_04A471289CB4','PRJNA1109295']	2011	2024-05-21T10:12:00.000Z			CHN	Asia			Homo sapiens	3	human																					502	502425018	205456577	PRJNA1109295								WHO_mutations_2023	tuberculosis: unclassified		Mycobacterium tuberculosis
SAMEA14456127	ERR9792912	WGS	PUBLIC HEALTH AGENCY OF SWEDEN	ERX9340373	Ion Torrent S5 XL	SINGLE	RANDOM	GENOMIC	ION_TORRENT	ERS12080413	ERP137927	['ERX9340373','ena-RUN-TAB-30-05-2022-11:16:51:204-11759','SAMEA14456127','SEA202000073','PRJEB53147','ena-EXPERIMENT-TAB-30-05-2022-11:16:51:204-11758','ERP137927','844817','28800899','5f7a55da-d931-4f74-852e-16ca825d27df','ERS12080413','ERR9792912']	2020	2022-06-25T10:10:00.000Z			SWE	Europe			Homo sapiens	3	human																					240	240713085	185015723	PRJEB53147									tuberculosis: unclassified		Mycobacterium tuberculosis
SAMN18823820	SRR14296147	WGS	USDA-NVSL-DBPL	SRX10654236	Illumina MiSeq	PAIRED	RANDOM	GENOMIC	ILLUMINA	SRS8749552	SRP315773	['SRS8749552','SRP315773','18823820','18-6597_R1.fastq.gz','PRJNA723608','18-6597','SRX10654236','723608','SAMN18823820','bp0','SRR14296147']	2018	2021-04-21T19:18:00.000Z			MEX	North America	Baja California		Bos taurus	2	domestic cattle																					572	572497507	348643755	PRJNA723608			99.48	1475980	82	La1.8.1	Other	['diff','input','tbprofiler','tree','bovis_baja_MEX']	tuberculosis: animal-adapted	La1	Mycobacterium bovis
SAMN26553932	SRR18289182	WGS	SAN RAFFAELE SCIENTIFIC INSTITUTE	SRX14426971	NextSeq 500	PAIRED	RANDOM	GENOMIC	ILLUMINA	SRS12235620	SRP363347	['26553932','SRR18289182','814459','IT557','SRX14426971','S30','PRJNA814459','PRJNA819480','SAMN26553932','SRP363347','SRS12235620','IT557_020221_150bp_R1.fastq.gz']	2020	2022-03-11T18:58:00.000Z		45 N 9 E	ITA	Europe		sputum	Homo sapiens	3	human																					377	377702594	142939932	PRJNA814459			99.18	1830322	60	lineage4.4.1.1	Sensitive	['tbprofiler','input','tree','diff']	tuberculosis: unclassified		Mycobacterium tuberculosis
SAMN09101397	SRR7069630	OTHER	MODMEDMICOXFORD	SRX4000327	Illumina MiSeq	PAIRED		OTHER	ILLUMINA	SRS3282499	SRP076676	['9101397','PRJNA302362','SRR7069630','302362','MMMOSRA:655f0efa-b5f2-4260-bbb3-0f31374ee99b','SAMN09101397','SRX4000327','SRP076676','SRS3282499','MMMOSAM:655f0efa-b5f2-4260-bbb3-0f31374ee99b']	2016	2018-04-26T14:22:00.000Z			GBR	Europe			Homo sapiens	3	human																					246	246675772	137896866	PRJNA302362									tuberculosis: unclassified		Mycobacterium tuberculosis
SAMN37210418	SRR25827698	WGS	HAYSTACKANALYTICS PVT. LTD.	SRX21549335	NextSeq 550	PAIRED	PCR	GENOMIC	ILLUMINA	SRS18757336	SRP457772	['SRX21549335','SRP457772','HAPL_437_R1.fastq.gz','bp0','SRS18757336','HAPL_437','SAMN37210418','1011210','37210418','SRR25827698','PRJNA1011210']		2023-08-31T12:29:00.000Z		20.5937 N 78.9629 E	IND	Asia		sputum	Homo sapiens	3	human																					1371	1371209812	634165762	PRJNA1011210								['denylist','input']	tuberculosis: unclassified		Mycobacterium tuberculosis
SAMN07236518	['SRR19857328','SRR5709891']	WGS		['SRX2930486','SRX15900948']	['BGISEQ-500','Illumina MiSeq']	PAIRED	RANDOM	GENOMIC	['ILLUMINA','BGISEQ']	SRS2293198		['SRX2930486','PRJNA390471','SRR19857328','SRP109608','HS007_WBB263_S9_L001_R1.fastq','BGI9_1.fq.gz','PRJNA390052','390471','SRX15900948','17012','SRR5709891','SRS2293198','7236518','SAMN07236518','WBB262_DS 17012']				13.7563 N 100.5018 E	THA	Asia	Bangkok	sputum	Homo sapiens	3	human					R		R						R	S							1720	1720773129	1071625374	PRJNA390471	CRyPTIC_WHO2021_PMC7612554		99.3	866057	45	lineage2.2.1	Pre-XDR-TB	['Menardo_2021','diff','Napier_2020','tbprofiler','Walker_2022','tree','input']	tuberculosis: human-adapted	L2.2.1	Mycobacterium tuberculosis
SAMN38644673	SRR27048711	WGS	FIOCRUZ	SRX22738010	NextSeq 500	PAIRED		GENOMIC	ILLUMINA	SRS19726524	SRP475706	['SRS19726524','57598','SRP475706','PRJNA1048499','SRR27048711','1048499','bp0','38644673','MK02ES_S35_R1_001.fastq','SRX22738010','MK02ES_S35','SAMN38644673']	2012	2023-12-04T17:01:00.000Z			BRA	South America			Homo sapiens	3	human																					635	635937373	287139837	PRJNA1048499									NTM: unclassified		Mycobacterium kansasi
SAMEA2794328	ERR751306	WGS	SC	ERX694988	Illumina HiSeq 2000	PAIRED	RANDOM	GENOMIC	ILLUMINA	ERS556307	ERP004216	['3337522','ERX694988','TBNM1875-sc-2140340','SAMEA2794328','239555','ERP004216','ERS556307','Genomics_of_Mycobacterium_africanum_on_the_global_and_local_scale-sc-2013-10-29T16:00:38Z-2837','PRJEB4884','SC_RUN_14723_5#24','ERR751306','SC_EXP_14723_5#24']		2016-01-18T19:37:00.000Z			GHA	Africa																										571	571505000	323769755	PRJEB4884			99.37	1551835	36	lineage6.3.1	Sensitive	['Menardo_2018','Napier_2020','diff','tbprofiler','input','tree','Coscolla_2021']	tuberculosis: human-adapted	L6.3.1	Mycobacterium africanum
SAMEA114089861	ERR11773790	WGS	UCL CENTRE FOR CLINICAL MICROBIOLOGY	ERX11172478	NextSeq 550	PAIRED	RANDOM	GENOMIC	ILLUMINA	ERS16073704	ERP149436	['ERX11172478','4da99455-d94f-43bb-96cc-eb7e1d7e89c2','PRJEB64299','1109088','ERR11773790','webin-reads-TBA_629','SAMEA114089861','TBA_629','ERP149436','ERS16073704','41283243']	2019	2024-07-27T02:24:00.000Z		UCL CCM	RUS	Europe			Homo sapiens	3	human																					1746	1746186650	742935055	PRJEB64299									tuberculosis: unclassified		Mycobacterium tuberculosis
SAMN35340060	SRR24709917	WGS	NIH / NIAID	SRX20488601	NextSeq 2000	PAIRED	RANDOM	GENOMIC	ILLUMINA	SRS17799337	SRP439184	['975605','SAMN35340060','SRX20488601','30420','TBPO-2951_lib49556_nextseq_ny0047_151bp.filtered_2_bwa.1.fastq.gz','SRS17799337','SRR24709917','bp0','SRP439184','PRJNA975605','35340060']	2020	2023-05-23T22:03:00.000Z		48.0196 N 66.9237 E	KAZ	Asia		sputum	Homo sapiens	3	human																					582	582558713	208403000	PRJNA975605			99.37	1664883	53	lineage2.2.1	MDR-TB	['tbprofiler','diff','tree','input']	tuberculosis: unclassified		Mycobacterium tuberculosis
SAMEA7423481	['ERR4872137','ERR4872136']	WGS		['ERX4741349','ERX4741350']	NextSeq 500	PAIRED		GENOMIC	ILLUMINA	ERS5181829		['ERR4872137','ena-RUN-FZB-25-11-2020-10:16:50:901-86','685092','ERX4741349','ena-EXPERIMENT-FZB-25-11-2020-10:16:50:901-86','SAMEA7423481','17071748','13-5344','ERX4741350','ERR4872136','ena-STUDY-FZB-13-10-2020-10:22:46:424-256','ena-EXPERIMENT-FZB-25-11-2020-10:16:50:901-85','PRJEB40777','ena-RUN-FZB-25-11-2020-10:16:50:901-85','ERS5181829','ERP124444']					CMR	Africa																										432	432345307	183485216	PRJEB40777			99.42	2388452	81	lineage4.1.3	MDR-TB	['tbprofiler','diff','R-MDR_CMR','tree','input']	MTBC		Mycobacterium tuberculosis complex sp.
SAMEA14493414	ERR9806836	WGS	UNIVERSITY OF ANTWERP	ERX9353822	Illumina HiSeq 2500	PAIRED	RANDOM PCR	GENOMIC	ILLUMINA	ERS12121778	ERP134958	['ena-EXPERIMENT-TAB-31-05-2022-21:20:15:584-1860','cheddar_cheese','28830786','SAMEA14493414','ERP134958','ERS12121778','ERR9806836','844747','ena-RUN-TAB-31-05-2022-21:20:15:584-1861','ERX9353822','PRJEB50385']	2013	2022-06-25T19:14:00.000Z			ZAF	Africa		sputum	Homo sapiens	3	human																					1507	1507093250	682363061	PRJEB50385			99.69	1635813	56	lineage4.4.1.1	MDR-TB	['diff','tree','tbprofiler','input']	tuberculosis: unclassified		Mycobacterium tuberculosis
SAMEA5542187	ERR3256277	WGS	LSHTM	ERX3283046	Illumina MiSeq	PAIRED	PCR	GENOMIC	ILLUMINA	ERS3344245	ERP114520	['ERS3344245','ena-RUN-LSHTM-29-03-2019-14:35:33:806-169','SAMEA5542187','mtb_drs2_PHL-D2012-0115_S14','ena-STUDY-LSHTM-28-03-2019-12:03:37:355-131','PRJEB31905','ERX3283046','12343557','ena-EXPERIMENT-LSHTM-29-03-2019-14:35:33:806-169','ERP114520','ERR3256277','556171']		2019-07-23T14:24:00.000Z			PHL	Asia																										705	705570236	416645787	PRJEB31905			99.47	1614335	107	lineage1.2.1.2.1	Sensitive	['tbprofiler','Napier_2020','Menardo_2021','input','diff','tree']	tuberculosis: human-adapted	L2.2.1	Mycobacterium tuberculosis
SAMEA112799098	['ERR11044831','ERR11044832']	WGS		['ERX10491623','ERX10491622']	NextSeq 500	PAIRED		GENOMIC	ILLUMINA	ERS14806644		['33851154','SAMEA112799098','ena-RUN-TAB-21-03-2023-10:23:43:281-80608','ERX10491623','ena-RUN-TAB-21-03-2023-10:23:43:282-80610','ERX10491622','ena-EXPERIMENT-TAB-21-03-2023-10:23:43:281-80609','20000758','PRJEB9680','ERR11044831','ERP010814','ena-EXPERIMENT-TAB-21-03-2023-10:23:43:281-80607','ena-STUDY-FZB-22-06-2015-17:16:39:392-292','ERS14806644','287903','ERR11044832']																																789	789792179	352478890	PRJEB9680			99.5	3346131	113	lineage2.2.1	Other	['diff','tree','input','tbprofiler']	tuberculosis: unclassified		Mycobacterium tuberculosis
SAMN08732502	SRR6855782	WGS	SAN RAFFAELE	SRX3811007	Illumina MiSeq	PAIRED	RANDOM	GENOMIC	ILLUMINA	SRS3061555	SRP128089	['bp0','428596','SRX3811007','CD00831317_S26.gatk.bam','SRP128089','8732502','SRS3061555','SRR6855782','CD00831317','PRJNA428596','CD00831317_WGS','SAMN08732502']		2018-03-20T13:09:00.000Z							Homo sapiens	3	human																					252	252190234	156105550	PRJNA428596								input	tuberculosis: unclassified		Mycobacterium tuberculosis
SAMN11265331	SRR8791280	AMPLICON	UNIVERSITY OF CALIFORNIA SAN DIEGO	SRX5581081	Illumina iSeq 100	PAIRED	PCR	GENOMIC	ILLUMINA	SRS4542662	SRP189570	['30062_S8_L001_R1_001.fastq.gz','30062_S8','505787','11265331','SRR8791280','PRJNA505787','SAMN11265331','SRX5581081','SRS4542662','SRP189570']		2019-03-27T08:41:00.000Z						sputum	Homo sapiens	3	human																					115	115391784	45609985	PRJNA505787									tuberculosis: unclassified		Mycobacterium tuberculosis
SAMN05576523	SRR4037910	WGS	HARVARD MEDICAL SCHOOL	SRX2029032	Illumina HiSeq 2000	PAIRED	RANDOM	GENOMIC	ILLUMINA	SRS1623370	SRP082185	['SRP082185','323744','SRX2029032','PRJNA323744','P30-Lung4-C1','SRR4037910','SRS1623370','763-L4C1_1.fastq.gz','5576523','SAMN05576523']	2013-08	2016-08-19T09:21:00.000Z		29.6483 S 30.3318 E	ZAF	Africa	Kwazulu-Natal	lung	Homo sapiens	3	human																					67	67667778	48385341	PRJNA323744								['input','intrapatient_ZAF','denylist']	tuberculosis: unclassified		Mycobacterium tuberculosis
SAMN43535591	SRR30629440	WGS	MINISTRY OF PUBLIC HEALTH (THAILAND)	SRX26051394	NextSeq 500	PAIRED	RANDOM	GENOMIC	ILLUMINA	SRS22621810	SRP503470	['SRS22621810','SRP503470','PRJNA833906','SAMN43535591','MTBCR170741_S137_1.fastq.gz','43535591','SRX26051394','SRR30629440','MTBCR170741','833906']	2019	2024-09-11T03:40:00.000Z		19.9105 N 99.8406 E	THA	Asia	Chiang Rai	sputum	Homo sapiens	3	human																					298	298594814	130816707	PRJNA833906									tuberculosis: human-adapted	L4.5.2	Mycobacterium tuberculosis
SAMN06472852	SRR5310931	WGS	LABPLUS, AUCKLAND CITY HOSPITAL LABORATORIES	SRX2610901	Illumina MiSeq	PAIRED	RANDOM	GENOMIC	ILLUMINA	SRS2019456	SRP101306	['SRR5310931','SRS2019456','FZ2318_S2_L001_R1_001.fastq','NZ2MDR1','SRX2610901','SRP101306','377769','6472852','SAMN06472852','bp0','FZ2318','PRJNA377769']	2006	2017-03-02T21:36:00.000Z		36.8485 S 174.7633 E	NZL	Oceania			Homo sapiens	3	human																					250	250651612	128090116	PRJNA377769								['denylist','input']	tuberculosis: unclassified		Mycobacterium tuberculosis
SAMN17918205	SRR13747299	Tn-Seq	INSTITUTE FOR SYSTEMS BIOLOGY	SRX10134125	Illumina HiSeq 2500	PAIRED	PCR	GENOMIC	ILLUMINA	SRS8288253	SRP307145	['17918205','T1-2_SDSneg_GATCGTGT_R1.fastq.gz','SRS8288253','T1-2_SDSneg','PRJNA701946','SRR13747299','SRP307145','SAMN17918205','701946','SRX10134125']	2016-11	2021-02-19T14:17:00.000Z			USA	North America	Washington, Seattle																									800	800000000	374562915	PRJNA701946									tuberculosis: human-adapted	L4	Mycobacterium tuberculosis	H37Rv
SAMN31030315	SRR21732573	WGS	MDUPHL	SRX17728243	NextSeq 500	PAIRED	RANDOM	GENOMIC	ILLUMINA	SRS15257707	SRP399923	['AUSMDU00024337_S59_R1_001.fastq.gz','857537','SRP399923','31030315','SAMN31030315','SRX17728243','SRS15257707','SRR21732573','AUSMDU00024337','PRJNA857537']	2018	2022-09-27T23:39:00.000Z			AUS	Oceania	Victoria		Homo sapiens	3	human																					389	389233216	170236321	PRJNA857537			99.3	1554042	54	lineage1.1.2	Sensitive	['tbprofiler','diff','tree','input']	tuberculosis: unclassified		Mycobacterium tuberculosis
SAMN41471770	SRR29096823	WGS	FIND, THE FOUNDATION FOR INNOVATIVE NEW DIAGNOSTICS	SRX24620936	Illumina HiSeq 2000	PAIRED	RANDOM	GENOMIC	ILLUMINA	SRS21358089	SRP507535	['PRJNA1109295','SAMN41471770','SRS21358089','1503502091796T-N357_S10_R1_001.fastq.gz','SRX24620936','924644_F09E94EF375A','SRR29096823','924644_F09E94EF375A_N357','SRP507535','41471770','1109295']		2024-05-21T10:13:00.000Z							Homo sapiens	3	human																					559	559503300	258583854	PRJNA1109295								WHO_mutations_2023	tuberculosis: unclassified		Mycobacterium tuberculosis
SAMN26435335	SRR18222307	AMPLICON	RUTGERS NEW JERSEY MEDICAL SCHOOL	SRX14368638	Illumina MiSeq	SINGLE	PCR	SYNTHETIC	ILLUMINA	SRS12181733	SRP362499	['S37_R1_001.fastq','SRS12181733','SRR18222307','SRP362499','SRX14368638','SAMN26435335','PRJNA812902','26435335','RRDR-10X-D20-RG-ND5','bp0','812902','S37']	2020	2022-03-04T13:48:00.000Z			USA	North America	Newark, NJ	As reported: laboratory strain																								10	10050495	2941695	PRJNA812902									tuberculosis: unclassified		Mycobacterium tuberculosis
SAMN20513160	SRR15315972	WGS	SCHOOL OF PUBLIC HEALTH, FUDAN UNIVERSITY	SRX11620368	Illumina HiSeq 2000	PAIRED	PCR	GENOMIC	ILLUMINA	SRS9655630	SRP330727	['SRX11620368','SAMN20513160','SRR15315972','PRJNA751240','I72_R1.fastq.gz','I72','751240','SRS9655630','20513160','bp0','2008-South-040','SRP330727']	2008	2021-08-01T01:17:00.000Z		30.33 N 120.39 E	CHN	Asia	Zheijiang	sputum	Homo sapiens	3	human																					1148	1148689200	535117305	PRJNA751240			99.26	1718957	58	lineage4.5	MDR-TB	['tbprofiler','tree','timelapse_Zhejiang_CHN','diff','input']	tuberculosis: unclassified		Mycobacterium tuberculosis
SAMEA113537422	ERR11465236	WGS	FZB	ERX10871393	NextSeq 500	PAIRED		GENOMIC	ILLUMINA	ERS15533843	ERP147571	['d05d2f15-c027-4055-b906-d9d6d110849e','ERS15533843','SAMEA113537422','ERX10871393','ERP147571','ERR11465236','979605','35505799','ena-RUN-TAB-22-05-2023-12:53:16:037-5911','PRJEB62480','BTB-1359','ena-EXPERIMENT-TAB-22-05-2023-12:53:16:037-5910']		2023-09-16T09:16:00.000Z			BWA	Africa																										565	565173872	262482927	PRJEB62480			99.04	1445430	44	lineage4.4.1.1	Sensitive	['tbprofiler','tree','Kopanyo','diff','input']	tuberculosis: unclassified		Mycobacterium tuberculosis
SAMEA11206868	['ERR7801205','ERR7801206','ERR7801207']	WGS		['ERX7368895','ERX7368894','ERX7368893']	Illumina HiSeq 2500	PAIRED		GENOMIC	ILLUMINA	ERS8856369		['G08130','ena-EXPERIMENT-TAB-21-12-2021-16:44:10:377-12141','ena-RUN-TAB-21-12-2021-16:44:10:378-12146','ERR7801207','794708','SAMEA11206868','ERR7801205','PRJEB49562','ERR7801206','ERX7368895','9bc3fa2b-c877-4dc7-b821-d8f2b9e08e1b','ena-EXPERIMENT-TAB-21-12-2021-16:44:10:377-12143','ERS8856369','ERX7368894','ERP134075','ena-EXPERIMENT-TAB-21-12-2021-16:44:10:377-12145','ERX7368893','24685054','ena-RUN-TAB-21-12-2021-16:44:10:377-12144','ena-RUN-TAB-21-12-2021-16:44:10:377-12142']					TZA	Africa			Homo sapiens	3	human																					503	504937860	220019136	PRJEB49562			99.68	2828717	87	lineage4.3.4.2.1	Sensitive	['diff','tree','tbprofiler','input']	tuberculosis: unclassified		Mycobacterium tuberculosis
SAMN17019776	SRR13232510	WGS	NIH / NIAID	SRX9664827	Illumina MiSeq	PAIRED	RANDOM	GENOMIC	ILLUMINA	SRS7863321	SRP297425	['SRR13232510','SRX9664827','SRS7863321','17019776','9279','TBPO-231_merged_R1.fastq.gz','PRJNA683067','SRP297425','683067','SAMN17019776','bp0']	2019-05	2020-12-09T13:46:00.000Z		53.9006 N 27.5590 E	BLR	Europe	Minsk		Homo sapiens	3	human																					603	603055832	263093360	PRJNA683067			99.02	1538664	49	lineage2.2.1	RR-TB	['tree','diff','input','tbprofiler']	tuberculosis: unclassified		Mycobacterium tuberculosis
SAMN08629255	SRR6797477	WGS	SAN RAFFAELE	SRX3756220	Illumina HiSeq 2500	PAIRED	RANDOM	GENOMIC	ILLUMINA	SRS3011914	SRP128089	['132682','SRS3011914','SRP128089','bp0','SAMN08629255','8629255','SRR6797477','SRX3756220','132682_WGS','132682_210916_BGD_210916_100.gatk.bam','PRJNA428596','428596']		2018-03-02T06:25:00.000Z			BGD	Asia			Homo sapiens	3	human					S		S	S	S				S	R				S			605	605951924	318258588	PRJNA428596	CRyPTIC_WHO2021_PMC7612554		99.24	1433561	30	lineage3	Other	['Walker_2022','diff','input','tbprofiler','Menardo_2021','tree']	tuberculosis: human-adapted	L3	Mycobacterium tuberculosis
SAMN41598621	SRR29231626	WGS	FIND, THE FOUNDATION FOR INNOVATIVE NEW DIAGNOSTICS	SRX24750326	Illumina HiSeq 2000	PAIRED	RANDOM	GENOMIC	ILLUMINA	SRS21470914	SRP507535	['PRJNA1109295','D736BB_45C48CCE2E2D','41598621','SAMN41598621','SRS21470914','TB-IS-1041-9_S88_R1_001.fastq.gz','SRX24750326','1109295','D736BB_45C48CCE2E2D_9','SRP507535','SRR29231626']		2024-05-30T06:27:00.000Z			BRA	South America			Homo sapiens	3	human																					253	253148178	113169103	PRJNA1109295								WHO_mutations_2023	tuberculosis: unclassified		Mycobacterium tuberculosis
SAMEA1119075	ERR2513894	WGS	PHE	ERX2533104	Illumina HiSeq 2500	PAIRED	RANDOM	GENOMIC	ILLUMINA	ERS2398484	ERP107961	['run.5771','sample.5771','project.First_10k_genomes_study_set_4','ERX2533104','PRJEB25991','10123021','ERP107961','ERS2398484','experiment.5771','ERR2513894','493034','SAMEA1119075']		2021-10-23T16:09:00.000Z			GBR	Europe	England									S		S					S	S								566	566370800	286314691	PRJEB25991	Walker_2022		99.5	1846576	63	lineage3	Sensitive	['diff','Walker_2022','input','tree','tbprofiler','CRyPTIC_PHE','Napier_2020']	tuberculosis: human-adapted	L3	Mycobacterium tuberculosis
SAMN41598036	SRR29231292	WGS	FIND, THE FOUNDATION FOR INNOVATIVE NEW DIAGNOSTICS	SRX24750255	Illumina HiSeq 2000	PAIRED	RANDOM	GENOMIC	ILLUMINA	SRS21470842	SRP507535	['B9141A_33D94B2FB903_TBDM101275','SRR29231292','SRS21470842','1109295','SAMN41598036','SRP507535','B9141A_33D94B2FB903','SRX24750255','TB-IS-1043-TBDM-101275_S211_R1_001.fastq.gz','41598036','PRJNA1109295']		2024-05-30T06:19:00.000Z			IND	Asia			Homo sapiens	3	human																					373	373506956	156177455	PRJNA1109295								WHO_mutations_2023	tuberculosis: unclassified		Mycobacterium tuberculosis
SAMEA14460180	ERR9786362	WGS	INSTITUTE OF TROPICAL MEDICINE	ERX9333638	Illumina HiSeq 2500	PAIRED	RANDOM	GENOMIC	ILLUMINA	ERS12087127	ERP137916	['ERS12087127','0efe4541-10cd-4d79-a29f-96d29eadb5f3','28829996','ERP137916','844815','ERX9333638','ena-EXPERIMENT-TAB-27-05-2022-13:53:26:343-11384','PRJEB53138','ERR9786362','ena-RUN-TAB-27-05-2022-13:53:26:343-11385','ECF-12-Y416','SAMEA14460180']	2012	2022-06-25T18:13:00.000Z			GMB	Africa		sputum	Homo sapiens	3	human																					580	580237629	351807529	PRJEB53138			99.74	1852642	95	lineage4.3.4.2	Sensitive	['tbprofiler','WGS_2011-2014_GMB','tree','diff','input']	tuberculosis: unclassified		Mycobacterium tuberculosis
SAMN41418240	SRR29053234	WGS	FIND, THE FOUNDATION FOR INNOVATIVE NEW DIAGNOSTICS	SRX24577950	Illumina HiSeq 2000	PAIRED	RANDOM	GENOMIC	ILLUMINA	SRS21317936	SRP507535	['SRR29053234','1109295','SRX24577950','6B1800_7B979E04689E_IDR1400003506','SAMN41418240','41418240','6B1800_7B979E04689E','SRS21317936','SRP507535','IDR1400003506_R1.fastq.gz','PRJNA1109295']	2014	2024-05-18T00:17:00.000Z			USA	North America			Homo sapiens	3	human																					684	684209000	431594564	PRJNA1109295								WHO_mutations_2023	tuberculosis: unclassified		Mycobacterium tuberculosis
SAMEA2683072	ERR775387	WGS	THE WELLCOME TRUST SANGER INSTITUTE	ERX718266	Illumina HiSeq 2000	PAIRED	RANDOM	GENOMIC	ILLUMINA	ERS519133	ERP004677	['PRJEB5280','PH863_CA076M_1-sc-1838267','3384951','247745','ERX718266','SAMEA2683072','ERP004677','ERS519133','Mycobacterium_tuberculosis__HICF__sequencing-sc-2926','SC_RUN_14893_2#95','ERR775387','SC_EXP_14893_2#95']	2011	2016-01-09T03:09:00.000Z			PER	South America			Homo sapiens	3	human																					462	462922200	214676083	PRJEB5280			99.83	1662118	38	lineage4.3.4.2	MDR-TB	['tree','tbprofiler','diff','input','Nimmo_2024','standford','Napier_2020','Menardo_2021']	tuberculosis: human-adapted	L4.3.4.2	Mycobacterium tuberculosis
SAMN36834671	SRR25515186	WGS	SHANDONG PROVINCIAL HOSPITAL	SRX21245391	Illumina HiSeq 4000	PAIRED	RANDOM	GENOMIC	ILLUMINA	SRS18499672	SRP453313	['PRJNA1002108','36834671','T1679.IS300_Clean.1.fastq.gz','SRS18499672','SRP453313','SRR25515186','SAMN36834671','T1679','bp0','SRX21245391','1002108']	2017	2023-08-04T04:41:00.000Z		36.40 N 117.00 E	CHN	Asia	Shandong	As reported: phlegm	Homo sapiens	3	human																					1152	1152561000	521006202	PRJNA1002108			99.5	1788277	61	lineage2.2.1	Sensitive	['tree','input','tbprofiler','diff']	tuberculosis: human-adapted	L4	Mycobacterium tuberculosis	H37Rv
SAMEA8718648	ERR8975520	WGS	CTB/NICD	ERX5543752	Illumina HiSeq 4000	PAIRED	RANDOM	GENOMIC	ILLUMINA	ERS6403093	ERP128647	['sample.15351','run.15351.1','SAMEA8718648','experiment.15351','773351','ERS6403093','ERP128647','project.Wellcome_clinical_isolates_site10','PRJEB44577','26339617','ERR8975520','ERX5543752']		2022-03-15T07:28:00.000Z			ZAF	Africa						R				R	R	R	R	R				R		S	R	S	R	R	R	487	487701300	203176808	PRJEB44577	CRyPTIC_reuse_table		99.57	1821652	62	lineage2.2.2	XDR-TB	['tbprofiler','CRyPTIC_reuse_table','input','CRyPTIC_CTB-NICD','tree','diff']	tuberculosis: unclassified		Mycobacterium tuberculosis
SAMEA2783303	ERR751914	WGS	SC	ERX695596	Illumina HiSeq 2000	PAIRED	RANDOM	GENOMIC	ILLUMINA	ERS553048	ERP006738	['ERS553048','SC_RUN_14722_4#3','ERP006738','PRJEB7056','ERX695596','SAMEA2783303','SC_EXP_14722_4#3','ERR751914','The_interaction_between_the_host_and_pathogen_genetics_in_susceptibility_to_pulmonary_tuberculosis-sc-3274','272028','26984-sc-2108151','3337231']	2008	2016-01-19T01:31:00.000Z			THA	Asia																										634	634346400	362152197	PRJEB7056			99.34	1498239	33	lineage1.1.1	Sensitive	['diff','Menardo_2021','tree','input','tbprofiler','Napier_2020']	tuberculosis: human-adapted	L1.1.1	Mycobacterium tuberculosis
SAMN40566260	SRR28409469	WGS	WADSWORTH CENTER	SRX24014149	Illumina MiSeq	PAIRED	RANDOM	GENOMIC	ILLUMINA	SRS20809277	SRP338930	['SRX24014149','IDR2000230807-01-02','40566260','SRP338930','SAMN40566260','766641','PRJNA766641','SRR28409469','IDR2000230807-01-02.R1.fastq.gz','SRS20809277']	2020	2024-03-21T15:20:00.000Z			USA	North America	New York state	cerebrospinal fluid	Homo sapiens	3	human																					556	556804795	328925267	PRJNA766641			99.38	1567801	80	lineage1.2.2.2	Sensitive	['diff','input','tbprofiler','tree']	tuberculosis: unclassified		Mycobacterium tuberculosis
SAMN03649003	SRR2101756	WGS	UNIVERSITY OF OXFORD	SRX1096450	Illumina HiSeq 2500	PAIRED	RANDOM	GENOMIC	ILLUMINA	SRS990831	SRP061066	['PRJNA282721','c5c97f02-37b9-4709-a6e1-e73531dad78a_R00000039_v3.bam','SAMN03649003','SRP061066','SRR2101756','SRX1096450','3649003','c5c97f02-37b9-4709-a6e1-e73531dad78a','SRS990831','282721']		2015-07-23T23:30:00.000Z			ZAF	Africa						S	S			S		S	S	S			S	S	S				S			92	92778327	58140348	PRJNA282721	CRyPTIC_WHO2021_PMC7612554							['Walker_2022','input']	tuberculosis: unclassified		Mycobacterium tuberculosis
SAMEA115739046	ERR13261253	WGS	UNIVERSITY OF OXFORD, NUFFIELD DEPARTMENT OF MEDIC	ERX12631666	NextSeq 500	PAIRED	RANDOM PCR	GENOMIC	ILLUMINA	ERS20248789	ERP161058	['0e3c20edc002','41857957','ERX12631666','SAMEA115739046','webin-reads-0e3c20edc002','ERP161058','1124794','ERR13261253','PRJEB76547','b28b5ff0-515d-42d2-bc0f-19e45ec26bb9','ERS20248789']	2020	2024-08-05T14:34:00.000Z			IND	Asia																										648	648037800	292729817	PRJEB76547								CRyPTIC_2024	tuberculosis: unclassified		Mycobacterium tuberculosis
SAMEA1707379	ERR234617	WGS	SC	ERX209122	Illumina HiSeq 2000	PAIRED	RANDOM	GENOMIC	ILLUMINA	ERS181333	ERP000192	['PRJEB2138','203970','SAMEA1707379','ERR234617','0645C-sc-2012-10-11T13:36:49Z-1494103','SC_RUN_8987_4#62','ERP000192','Variation discovery in Russian TB isolates-sc-2010-04-20','1939632','SC_EXP_8987_4#62','ERS181333','Variation discovery in Russian TB isolates-sc-2010','ERX209122']	2009	2013-03-08T03:52:00.000Z			RUS	Europe	Samara		Homo sapiens	3	human					S		S						S	S							522	522206000	264848389	PRJEB2138	CRyPTIC_WHO2021_PMC7612554		99.54	1792702	41	lineage2.2.1	Sensitive	['tree','Menardo_2018','Menardo_2021','tbprofiler','input','diff','Napier_2020','Walker_2022']	tuberculosis: human-adapted	L2.2.1	Mycobacterium tuberculosis
SAMEA6617353	ERR5758417	WGS	STELLENBOSCH UNIVERSITY	ERX5468069	Illumina HiSeq 2000	PAIRED	RANDOM PCR	GENOMIC	ILLUMINA	ERS4381086	ERP118828	['ERX5468069','ERS4381086','PRJEB35725','18859665','ERR5758417','ena-EXPERIMENT-STELLENBOSCH UNIVERSITY-22-04-2021-20:22:13:688-107','614243','SAMEA6617353','ena-STUDY-STELLENBOSCH UNIVERSITY-09-12-2019-11:40:53:869-998','ena-RUN-STELLENBOSCH UNIVERSITY-22-04-2021-20:22:13:688-107','ERP118828','R4801']	2009	2021-05-06T23:14:00.000Z			ZAF	Africa		sputum	Homo sapiens	3	human																					733	733660338	506137015	PRJEB35725			99.48	1805989	38	lineage2.2.2	Pre-XDR-TB	['diff','tbprofiler','input','tree']	tuberculosis: unclassified		Mycobacterium tuberculosis
SAMEA115109441	ERR12488154	WGS	HOSPITAL GENERAL UNIVERSITARIO GREGORIO MARANON	ERX11864237	MinION	SINGLE		GENOMIC	OXFORD_NANOPORE	ERS17745160	ERP153004	['ena-EXPERIMENT-TAB-17-01-2024-09:51:03:180-4815','ERP153004','ERX11864237','41654159','ena-SAMPLE-TAB-16-01-2024-14:24:57:623-2253','ERR12488154','SAMEA115109441','f3d2e378-321f-4a52-9cff-b0604c236c6c','ERS17745160','1119866','ena-RUN-TAB-17-01-2024-09:51:03:181-4816','PRJEB67993']	2023	2024-08-20T14:12:00.000Z			ESP	Europe		sputum	Homo sapiens	3	human																					311	311864932	273879505	PRJEB67993									tuberculosis: unclassified		Mycobacterium tuberculosis
SAMEA104600341	ERR2307555	WGS	FZB	ERX2358847	Illumina HiSeq 2500	PAIRED		GENOMIC	ILLUMINA	ERS2211623	ERP105903	['ERS2211623','ena-RUN-FZB-19-02-2018-14:17:48:277-192','ERR2307555','ena-STUDY-FZB-22-12-2017-11:22:56:801-326','ena-EXPERIMENT-FZB-19-02-2018-14:17:48:277-192','ERP105903','PRJEB24099','ERX2358847','523-05','8821380','SAMEA104600341','448111']		2022-07-18T01:18:00.000Z																														445	445232700	257486221	PRJEB24099			99.54	1438106	49	lineage2.2.1	MDR-TB	['input','diff','tree','tbprofiler']	MTBC		Mycobacterium tuberculosis complex sp.
SAMEA115738207	ERR13260463	WGS	UNIVERSITY OF OXFORD, NUFFIELD DEPARTMENT OF MEDIC	ERX12630876	Illumina NovaSeq 6000	PAIRED	RANDOM PCR	GENOMIC	ILLUMINA	ERS20247851	ERP161058	['PRJEB76547','1124794','41857309','ERR13260463','SAMEA115738207','d45c02f3b54d','ERP161058','b28b5ff0-515d-42d2-bc0f-19e45ec26bb9','webin-reads-d45c02f3b54d','ERS20247851','ERX12630876']	2021	2024-08-05T10:31:00.000Z			ZAF	Africa																										1027	1027965116	314501698	PRJEB76547								CRyPTIC_2024	tuberculosis: unclassified		Mycobacterium tuberculosis
SAMN14929089	SRR11839011	WGS	AGRICULTURE VICTORIA	SRX8389452	Illumina MiSeq	PAIRED	PCR	GENOMIC	ILLUMINA	SRS6702863	SRP263341	['SRS6702863','C5LDY_MAP-274_S9_L001_R1_001.fastq.gz','SAMN14929089','14929089','SRX8389452','PRJNA632696','632696','C5LDY-MAP-274','SRR11839011','SRP263341','MAP-274']	1997	2021-04-16T06:03:00.000Z			AUS	Oceania																										515	515862645	281507681	PRJNA632696									NTM: avium complex		Mycobacterium avium subsp. paratuberculosis
SAMN31674233	SRR22249541	WGS	INSTITUTE OF CLINICAL PATHOLOGY AND MEDICAL RESEARCH	SRX18226147	NextSeq 500	PAIRED	RANDOM	GENOMIC	ILLUMINA	SRS15722495	SRP407089	['899911','SRX18226147','SRR22249541','SRP407089','SAMN31674233','21-002-0180','31674233','SRS15722495','PRJNA899911','21-002-0180_1.fastq.gz','bp0']	2021	2022-11-09T19:18:00.000Z			AUS	Oceania	NSW		Homo sapiens	3	human																					593	593221470	238349172	PRJNA899911			99.59	1955843	66	lineage2.2.1.1	Sensitive	['tree','diff','input','tbprofiler']	tuberculosis: unclassified		Mycobacterium tuberculosis
SAMEA13294422	ERR9121123	WGS	UNIVERSITY OF OXFORD, NUFFIELD DEPARTMENT OF MEDIC	ERX8663128	Illumina MiSeq	PAIRED	RANDOM	GENOMIC	ILLUMINA	ERS10897348	ERP136048	['run.1331.1.a165669e3f55772682b527da9931fb8c','SAMEA13294422','experiment.1331.031b4af5','ERS10897348','30300060','ERP136048','862826','project.SeqTreat_Valencia1','ERX8663128','PRJEB51415','ERR9121123','sample.1331.59ff9842']		2024-08-19T10:33:00.000Z			ESP	Europe	Valencia																									150	150095045	78265907	PRJEB51415								CRyPTIC_SeqTreat_Valencia	tuberculosis: unclassified		Mycobacterium tuberculosis
SAMEA1886070	ERR270752	WGS	SC	ERX244979	Illumina HiSeq 2000	PAIRED	RANDOM	GENOMIC	ILLUMINA	ERS202948	ERP000276	['SAMEA1886070','Mycobacterium tuberculosis pilot-sc-2010-07-26','SC_RUN_9352_6#43','2140969','ERX244979','ERR270752','ERS202948','ERP000276','203976','PRJEB2221','S00013254-sc-2013-01-04T10:50:27Z-1534614','SC_EXP_9352_6#43']		2013-05-08T22:20:00.000Z																														248	248737600	119444387	PRJEB2221			99.22	2301702	49	lineage3.1.2	Pre-XDR-TB	['tree','diff','tbprofiler','input']	tuberculosis: unclassified		Mycobacterium tuberculosis
SAMEA115743867	ERR13267671	WGS	UNIVERSITY OF OXFORD, NUFFIELD DEPARTMENT OF MEDIC	ERX12638097	NextSeq 500	PAIRED	RANDOM PCR	GENOMIC	ILLUMINA	ERS20253751	ERP161058	['SAMEA115743867','1124794','ERX12638097','41869902','webin-reads-2fe9488f35f3','ERR13267671','ERS20253751','ERP161058','PRJEB76547','2fe9488f35f3','b28b5ff0-515d-42d2-bc0f-19e45ec26bb9']	2020	2024-08-20T02:45:00.000Z			DEU	Europe																										478	478901604	210303614	PRJEB76547								CRyPTIC_2024	tuberculosis: unclassified		Mycobacterium tuberculosis
SAMN12110586	['SRR9405461','SRR9405460','SRR9405459','SRR9405458']	WGA		['SRX6171435','SRX6171436','SRX6171437','SRX6171434']	AB 310 Genetic Analyzer	SINGLE		GENOMIC	CAPILLARY	SRS5003362		['SRX6171434','SRR9405461','____BI000000WGGAG85271198508612','SRP202357','____BI000000WGGAG85271198508613','BI MYCOBACTERIUM TUBERCULOSIS','____BI000000WGGAG85271198508614','SRR9405458','SRX6171437','____BI000000WGGAG85271198508611E','SRX6171435','SAMN12110586','____BI000000WGGAG85271198508614E','____BI000000WGGAG85271198508612E','SRS5003362','____BI000000WGGAG85271198508613E','SRR9405460','BI MYCOBACTERIUM TUBERCULOSIS T92','SRX6171436','SRR9405459','____BI000000WGGAG85271198508611','12110586']																																22	24439562	729545330										tuberculosis: unclassified		Mycobacterium tuberculosis
SAMN41472407	SRR29096641	WGS	FIND, THE FOUNDATION FOR INNOVATIVE NEW DIAGNOSTICS	SRX24620523	Illumina HiSeq 2000	PAIRED	RANDOM	GENOMIC	ILLUMINA	SRS21357677	SRP507535	['1109295','AFDEC7_DBACD757B910','SRR29096641','SRX24620523','PRJNA1109295','AFDEC7_DBACD757B910_1500016','SAMN41472407','SRP507535','41472407','SRS21357677','TB-CPath-Stephen-IS-1031-1500016_S153_R1_001.fastq.gz']		2024-05-21T10:12:00.000Z							Homo sapiens	3	human																					454	454699354	201970540	PRJNA1109295								WHO_mutations_2023	tuberculosis: unclassified		Mycobacterium tuberculosis
SAMN30958059	SRR21700899	WGS	CENTRE FOR TUBERCULOSIS CONTROL OF GUANGDONG PROVINCE	SRX17698389	Illumina NovaSeq 6000	PAIRED	RANDOM	GENOMIC	ILLUMINA	SRS15229125	SRP399499	['883019','D20002277a.realigned.bam','GDTB-129','D20002277a','30958059','bp0','PRJNA883019','SRP399499','SRR21700899','SRX17698389','SRS15229125','SAMN30958059']	2016	2022-09-25T13:14:00.000Z		23.08 N 113.14 E	CHN	Asia	Guangdong		Homo sapiens	3	human																					1376	1376183036	118672118	PRJNA883019			99.98	1845491	63	lineage4.9	Other	['tree','input','tbprofiler','diff']	tuberculosis: human-adapted	L4	Mycobacterium tuberculosis	H37Rv
SAMEA115740969	ERR13266333	WGS	UNIVERSITY OF OXFORD, NUFFIELD DEPARTMENT OF MEDIC	ERX12636759	Illumina NovaSeq 6000	PAIRED	RANDOM PCR	GENOMIC	ILLUMINA	ERS20250712	ERP161058	['ERS20250712','1124794','webin-reads-8df6b042f52f','PRJEB76547','41868908','SAMEA115740969','ERP161058','b28b5ff0-515d-42d2-bc0f-19e45ec26bb9','ERR13266333','8df6b042f52f','ERX12636759']	2021	2024-08-07T22:16:00.000Z			VNM	Asia																										806	806093266	267237867	PRJEB76547								CRyPTIC_2024	tuberculosis: unclassified		Mycobacterium tuberculosis
SAMN31673385	SRR22251498	WGS	INSTITUTE OF CLINICAL PATHOLOGY AND MEDICAL RESEARCH	SRX18228230	NextSeq 500	PAIRED	RANDOM	GENOMIC	ILLUMINA	SRS15724512	SRP407089	['bp0','PRJNA899911','19-002-0075D1','31673385','SRS15724512','SAMN31673385','19-002-0075D1_1.fastq.gz','899911','SRR22251498','SRX18228230','SRP407089']	2019	2022-11-09T23:53:00.000Z			AUS	Oceania	NSW		Homo sapiens	3	human																					248	248509866	98371230	PRJNA899911			99.61	1583396	47	lineage4.8	Sensitive	['tbprofiler','input','diff']	tuberculosis: unclassified		Mycobacterium tuberculosis
SAMEA115745409	ERR13284199	WGS	UNIVERSITY OF OXFORD, NUFFIELD DEPARTMENT OF MEDIC	ERX12654625	Illumina MiSeq	PAIRED	RANDOM PCR	GENOMIC	ILLUMINA	ERS20255293	ERP161058	['41889071','SAMEA115745409','ERX12654625','ERP161058','PRJEB76547','ERS20255293','webin-reads-c368cca13bfd','c368cca13bfd','1124794','b28b5ff0-515d-42d2-bc0f-19e45ec26bb9','ERR13284199']	2020	2024-08-11T01:57:00.000Z			DEU	Europe																										1372	1372944587	875427179	PRJEB76547								CRyPTIC_2024	tuberculosis: unclassified		Mycobacterium tuberculosis
SAMN31030474	SRR21732364	WGS	MDUPHL	SRX17728452	NextSeq 500	PAIRED	RANDOM	GENOMIC	ILLUMINA	SRS15257917	SRP399923	['AUSMDU00029147','857537','SRX17728452','SAMN31030474','SRS15257917','31030474','AUSMDU00029147_S60_R1_001.fastq.gz','SRR21732364','SRP399923','PRJNA857537']	2019	2022-09-27T23:39:00.000Z			AUS	Oceania	Victoria		Homo sapiens	3	human																					531	531076060	214217068	PRJNA857537			99.31	1759938	61	lineage1.1.2	Sensitive	['tree','diff','tbprofiler','input']	tuberculosis: unclassified		Mycobacterium tuberculosis
SAMEA9070121	ERR6362253	WGS	Swiss-TPH	ERX5627330	Illumina HiSeq 2500	SINGLE	RANDOM	GENOMIC	ILLUMINA	ERS6798429	ERP129488	['20453337','G33271_1','ERR6362253','737713','ERS6798429','ERP129488','SAMEA9070121','PRJEB45389','WGS RR-TB Khayelitsha','ERX5627330']		2021-10-13T18:02:00.000Z			ZAF	Africa																										412	412792500	206650756	PRJEB45389								R-RR_HIVcoinf_ZAF	tuberculosis: unclassified		Mycobacterium tuberculosis
SAMN05575596	SRR4035876	WGS	HARVARD MEDICAL SCHOOL	SRX2027033	Illumina HiSeq 2000	PAIRED	RANDOM	GENOMIC	ILLUMINA	SRS1621368	SRP082185	['PRJNA323744','SRX2027033','P20-Lung2-B6','5575596','SRS1621368','SAMN05575596','SRR4035876','738-L2B6_1.fastq.gz','323744','SRP082185']	2013-06	2016-08-16T14:15:00.000Z		29.6483 S 30.3318 E	ZAF	Africa	Kwazulu-Natal	lung	Homo sapiens	3	human																					62	62346290	44145418	PRJNA323744								['intrapatient_ZAF','denylist','input']	tuberculosis: unclassified		Mycobacterium tuberculosis
SAMN31674068	SRR22250018	WGS	INSTITUTE OF CLINICAL PATHOLOGY AND MEDICAL RESEARCH	SRX18226342	NextSeq 500	PAIRED	RANDOM	GENOMIC	ILLUMINA	SRS15722689	SRP407089	['PRJNA899911','SRP407089','bp0','SRR22250018','20-002-0551','SAMN31674068','SRS15722689','20-002-0551_1.fastq.gz','899911','31674068','SRX18226342']	2020	2022-11-09T19:20:00.000Z			AUS	Oceania	NSW		Homo sapiens	3	human																					718	718224603	296264219	PRJNA899911			99.22	1950738	65	lineage1.2.1.2.1	HR-TB	['diff','input','tbprofiler','tree']	tuberculosis: unclassified		Mycobacterium tuberculosis
SAMN06251282	SRR5535933	WGS	BI	SRX2805523	Illumina HiSeq 2500	PAIRED	PCR	GENOMIC	ILLUMINA	SRS2185347	SRP077478	['PRJNA300846','6251282','SAMN06251282','SRS2185347','BI_1997','SRP077478','G08358','300846','SRR5535933','SRX2805523']		2017-05-12T17:13:00.000Z			BWA	Africa		sputum	Homo sapiens	3	human																					1264	1264688064	819280231	PRJNA300846								['input','IeDEA']	tuberculosis: unclassified		Mycobacterium tuberculosis
SAMN20525303	SRR15368857	WGS	SCHOOL OF PUBLIC HEALTH, FUDAN UNIVERSITY	SRX11671357	Illumina HiSeq 2000	PAIRED	PCR	GENOMIC	ILLUMINA	SRS9703466	SRP330727	['H176_R1.fastq.gz','SRP330727','2013-South-056','PRJNA751240','H176','SRX11671357','SRR15368857','SRS9703466','751240','20525303','SAMN20525303','bp0']	2013	2021-08-08T10:44:00.000Z		30.38 N 120.55 E	CHN	Asia	Zheijiang	sputum	Homo sapiens	3	human																					1780	1780437900	825569525	PRJNA751240			99.54	1660374	56	lineage2.2.1	HR-TB	['diff','tbprofiler','timelapse_Zhejiang_CHN','tree','input']	tuberculosis: unclassified		Mycobacterium tuberculosis
SAMEA5163940	ERR4024721	WGS	WELLCOME SANGER INSTITUTE	ERX4026109	HiSeq X Ten	PAIRED	RANDOM	GENOMIC	ILLUMINA	ERS2971663	ERP112727	['SC_EXP_28832_4#208','14627815','The_Genomics_of_Multidrug_Resistant_Tuberculosis_Transmission__NIHR_funded_-sc-5364','ERR4024721','2640ddfe-6414-11e8-bf99-3c4a9275d6c8','ERP112727','PRJEB30294','SC_RUN_28832_4#208','ERS2971663','626130','ERX4026109','SAMEA5163940']		2020-04-19T12:51:00.000Z																														321	321781604	69760426	PRJEB30294			99.84	1706374	58	lineage4.3.4.2	MDR-TB	['tbprofiler','tree','input','diff']	tuberculosis: unclassified		Mycobacterium tuberculosis
SAMEA5569538	ERR3287345	WGS	UNIVERSIDAD PERUANA CAYETANO HEREDIA, PERU	ERX3313854	Illumina HiSeq 4000	PAIRED	RANDOM	GENOMIC	ILLUMINA	ERS3371560	ERP114885	['ERP114885','ERR3287345','542465','project.Gates_clinical_isolates_Peru','SAMEA5569538','sample.10091','run.10091','ERX3313854','11621823','PRJEB32234','ERS3371560','experiment.10091']		2021-11-04T09:30:00.000Z			PER	South America						R				R	I	R	R	R				R		S	S	S	R	S	R	394	394256100	161485386	PRJEB32234	['Walker_2022','CRyPTIC_reuse_table']		99.58	1765267	60	lineage4.1.2.1	Pre-XDR-TB	['Walker_2022','input','CRyPTIC_reuse_table','CRyPTIC_UPCH','tbprofiler','tree','diff']	tuberculosis: unclassified		Mycobacterium tuberculosis
SAMN14401533	SRR11348212	WGS	UNIVERSITY OF SYDNEY	SRX7950080	HiSeq X Ten	PAIRED	RANDOM	GENOMIC	ILLUMINA	SRS6336750	SRP253266	['SRP253266','SRR11348212','P13_R1.fastq.gz','613351','SAMN14401533','PRJNA613351','P13','14401533','SRX7950080','bp0','SRS6336750']		2020-03-19T01:37:00.000Z		13.0827 N 80.2707 E	IND	Asia	Chennai	sputum	Homo sapiens	3	human																					744	744326100	312674760	PRJNA613351			99.38	1718094	58	lineage1.1.2	Other	['diff','input','tree','tbprofiler']	tuberculosis: unclassified		Mycobacterium tuberculosis
SAMEA3443365	ERR2517059	WGS	PHE	ERX2536274	Illumina HiSeq 2500	PAIRED	RANDOM	GENOMIC	ILLUMINA	ERS2401736	ERP107972	['experiment.9592','ERS2401736','SAMEA3443365','493039','ERX2536274','10126396','project.First_10k_genomes_study_set_9','run.9592','ERR2517059','sample.9592','ERP107972','PRJEB26001']		2022-07-18T09:30:00.000Z			GBR	Europe	England					R	R			R		R	R	S				R					S			684	684504442	370085832	PRJEB26001	Walker_2022		99.63	1917938	66	lineage2.2.1	MDR-TB	['CRyPTIC_PHE','tree','Walker_2022','input','Napier_2020','diff','tbprofiler']	tuberculosis: human-adapted	L2.2.1	Mycobacterium tuberculosis
SAMEA2534650	ERR552440	WGS	FZB	ERX511509	Illumina HiSeq 2500	PAIRED		GENOMIC	ILLUMINA	ERS458052	ERP010814	['ERX511509','PRJEB9680','3794072','10098-05_genoscreen_genoscreen_2013-10-31_101bp','ERR552440','10098-05','ERP010814','ena-STUDY-FZB-22-06-2015-17:16:39:392-292','287903','ERS458052','SAMEA2534650']		2015-06-25T07:49:00.000Z			DEU	Europe										S		S					S	S	S							317	317982138	203642341	PRJEB9680	CRyPTIC_WHO2021_PMC7612554		99.61	1656158	38	lineage4.6.2.2	Sensitive	['Menardo_2021','Menardo_2018','Napier_2020','tree','input','tbprofiler','diff','Walker_2022']	tuberculosis: human-adapted	L4.6.2.2	Mycobacterium tuberculosis
SAMD00603991	DRR474158	WGS	KIH	DRX458387	Illumina MiSeq	PAIRED	RANDOM	GENOMIC	ILLUMINA	DRS330050	DRP010549	['DRR474158','PRJDB15809','SAMD00603991','DRP010549','1019517','DRS330050','37485181','DRX458387']	2017	2023-09-20T20:38:00.000Z			JPN	Asia	Hyogo, Kobe		Homo sapiens	3	human																					530	530592872	341897204	PRJDB15809			99.67	1508357	91	lineage2.1	Sensitive	['tbprofiler','diff','tree','input']	tuberculosis: unclassified		Mycobacterium tuberculosis
SAMN41418408	SRR29052964	WGS	FIND, THE FOUNDATION FOR INNOVATIVE NEW DIAGNOSTICS	SRX24577815	Illumina HiSeq 2000	PAIRED	RANDOM	GENOMIC	ILLUMINA	SRS21317801	SRP507535	['SAMN41418408','SRP507535','SRX24577815','PRJNA1109295','1109295','SRR29052964','41418408','SRS21317801','IDR1600031227_R1.fastq.gz','6B1800_96BADEB652E4','6B1800_96BADEB652E4_IDR1600031227']		2024-05-16T10:42:00.000Z							Homo sapiens	3	human																					394	394698633	243778836	PRJNA1109295								WHO_mutations_2023	tuberculosis: unclassified		Mycobacterium tuberculosis
SAMEA112801410	ERR11067580	WGS	FZB	ERX10514510	NextSeq 2000	PAIRED		GENOMIC	ILLUMINA	ERS14808956	ERP010814	['SAMEA112801410','ena-RUN-TAB-21-03-2023-12:28:22:439-125642','ena-EXPERIMENT-TAB-21-03-2023-12:28:22:438-125641','ERX10514510','PRJEB9680','ERP010814','ena-STUDY-FZB-22-06-2015-17:16:39:392-292','21009729','33853466','ERR11067580','ERS14808956','287903']		2023-07-22T02:01:00.000Z																														515	515951099	172268055	PRJEB9680			99.49	1737728	57	lineage2.2.1.1	Pre-XDR-TB	['tree','tbprofiler','diff','input']	tuberculosis: unclassified		Mycobacterium tuberculosis
SAMEA5164985	ERR4022369	WGS	WELLCOME SANGER INSTITUTE	ERX4023757	HiSeq X Ten	PAIRED	RANDOM	GENOMIC	ILLUMINA	ERS2972706	ERP024108	['ERS2972706','SAMEA5164985','cc62bde8-db6e-11e8-a41f-3c4a9275d6c8','14628508','Mycobacteria_in_non_CF_bronchiectasis_patients-sc-4853','SC_EXP_28632_6#193','ERX4023757','SC_RUN_28632_6#193','512657','ERP024108','PRJEB21813','ERR4022369']		2020-04-18T23:55:00.000Z																														388	388721414	167091269	PRJEB21813									NTM: avium complex		Mycobacterium avium
SAMEA7528700	ERR4800115	WGS	FOUNDATION FOR MEDICAL RESEARCH INDIA	ERX4669530	NextSeq 500	PAIRED	RANDOM	GENOMIC	ILLUMINA	ERS5285170	ERP124850	['ERX4669530','run.30018','experiment.30018','sample.30018','773292','PRJEB41116','ERR4800115','22462244','project.Mumbai','SAMEA7528700','ERP124850','ERS5285170']		2021-11-10T02:12:00.000Z			IND	Asia	Mumbai																									157	157063200	65688393	PRJEB41116			99.35	828843	26	lineage3	Sensitive	['input','CRyPTIC_IND','tree','diff','tbprofiler']	tuberculosis: unclassified		Mycobacterium tuberculosis
SAMN35544005	SRR26056412	WGS	EMORY UNIVERSITY SCHOOL OF MEDICINE	SRX21772737	Illumina NovaSeq 6000	PAIRED		GENOMIC	ILLUMINA	SRS18878251	SRP460313	['SRS18878251','S1495.18.bam','SRR26056412','SRR26070594','SRP460313','35544005','SRX21772737','PRJNA977967','S1495_18','SAMN35544005','SRX21786357','977967','S1495.18']		2023-10-13T15:08:00.000Z			OMN	Asia		sputum	Homo sapiens	3	human																					441	441139274	49937251	PRJNA977967			98.99	1822830	61	lineage1.1.3.1	Other	['input','diff','tbprofiler','tree']	tuberculosis: unclassified		Mycobacterium tuberculosis
SAMN33843451	SRR23961496	WGS	LANDSCAPE EPIDEMIOLOGY AND WILDLIFE DISEASES - CE3C	SRX19770023	Illumina NovaSeq 6000	PAIRED	RANDOM	GENOMIC	ILLUMINA	SRS17134388	SRP428142	['33843451','773-N0459_R1.fastq.gz','bp0','946560','SRS17134388','SRR23961496','SAMN33843451','SRX19770023','773','SRP428142','PRJNA946560']	2008	2024-02-22T02:47:00.000Z			PRT	Europe			Sus scrofa	2	wild boar																					1899	1899488100	619254658	PRJNA946560			99.29	1784151	62	La1.7.1	Other	['tbprofiler','diff','tree','input']	tuberculosis: animal-adapted	La1	Mycobacterium bovis
SAMN08214955	SRR6397606	WGS	BC CENTRE FOR DISEASE CONTROL PUBLIC HEALTH LABORATORY	SRX3490552	HiSeq X Ten	PAIRED	RANDOM	GENOMIC	ILLUMINA	SRS2774430	SRP119652	['BC07-Mtb068_2.fastq.gz','SAMN08214955','SRR6397606','SRX3490552','PRJNA413593','SRP119652','SRS2774430','413593','8214955','BC07-Mtb068']	2007	2017-12-22T14:18:00.000Z		49.15 N 123.7 W	CAN	North America	British Columbia		Homo sapiens	3	human					S		S						S	S							742	742667500	356771043	PRJNA413593	CRyPTIC_WHO2021_PMC7612554		99.49	1800080	51	lineage4.2.1.1	Sensitive	['tbprofiler','diff','input','Walker_2022','tree','Napier_2020']	tuberculosis: human-adapted	L4	Mycobacterium tuberculosis
SAMD00143003	DRR188913	WGS	RIT_JATA	DRX179378	Illumina MiSeq	PAIRED	other	GENOMIC	ILLUMINA	DRS200912	DRP007602	['DRS200912','DRR188913','754720','SAMD00143003','DRX179378','DRP007602','PRJDB7494','20795722']	2017	2021-08-14T17:23:00.000Z			JPN	Asia	Chubu-Hokuriku		Homo sapiens	3	human																					603	603595038	362889339	PRJDB7494			99.83	1573303	104	lineage4.9	Sensitive	['diff','tbprofiler','input','tree']	tuberculosis: unclassified		Mycobacterium tuberculosis
SAMEA8742427	ERR5918097	WGS	CTB/NICD	ERX5559189	Illumina HiSeq 4000	PAIRED	RANDOM	GENOMIC	ILLUMINA	ERS6422008	ERP128679	['22480218','experiment.25318','project.CTB_NICD_Wellcome_site10','ERP128679','PRJEB44608','ERS6422008','sample.25318','SAMEA8742427','773352','ERX5559189','run.25318','ERR5918097']		2021-11-11T13:00:00.000Z			ZAF	Africa						S				S	S	S	S	S			S	S		S		S	S	S	S	457	457344600	214603045	PRJEB44608	['CRyPTIC_reuse_table','Walker_2022']		99.8	1604661	55	lineage4.8.1	Sensitive	['tree','input','diff','CRyPTIC_reuse_table','Walker_2022','tbprofiler','CRyPTIC_CTB-NICD']	tuberculosis: unclassified		Mycobacterium tuberculosis
SAMN41598509	SRR29230860	WGS	FIND, THE FOUNDATION FOR INNOVATIVE NEW DIAGNOSTICS	SRX24749495	Illumina HiSeq 2000	PAIRED	RANDOM	GENOMIC	ILLUMINA	SRS21470083	SRP507535	['SRR29230860','SRP507535','1109295','SRS21470083','SRX24749495','PRJNA1109295','TB-IS-1043-TBDM100752-056_S128_R1_001.fastq.gz','SAMN41598509','B9141A_EDD7BAF8EF09','41598509','B9141A_EDD7BAF8EF09_TBDM100752']		2024-05-30T06:13:00.000Z			IND	Asia			Homo sapiens	3	human																					360	360475354	158646509	PRJNA1109295								WHO_mutations_2023	tuberculosis: unclassified		Mycobacterium tuberculosis
SAMN40466237	SRR28351595	WGS	FIND, THE FOUNDATION FOR INNOVATIVE NEW DIAGNOSTICS	SRX23956903	Illumina HiSeq X	PAIRED	RANDOM	GENOMIC	ILLUMINA	SRS20757247	SRP495384	['SRP495384','WGS-TB034040089','SRS20757247','SAMN40466237','TB034040089','TB034040089_R1.fastq.gz','SRR28351595','40466237','SRX23956903','1087582','PRJNA1087582']	2020-01	2024-03-15T05:40:00.000Z			ZAF	Africa		sputum	Homo sapiens	3	human																					740	740431822	331546573	PRJNA1087582			99.45	1311447	28	lineage2.2.2	Pre-XDR-TB	['tbprofiler','input','diff','tree']	tuberculosis: unclassified		Mycobacterium tuberculosis
SAMN34626638	SRR24445367	AMPLICON	HARVARD TH CHAN SCHOOL OF PUBLIC HEALTH	SRX20232764	Illumina MiSeq	PAIRED	PCR	GENOMIC	ILLUMINA	SRS17567110	SRP436110	['SRR24445367','29218-RLLgr282930_S29_L001_R1_001.fastq.gz','SRP436110','DNA-230209FOR-22','SRS17567110','SRX20232764','967652','SAMN34626638','PRJNA967652','29218_CD8a_RLLgr28,29,30','34626638','bp0']	2019	2023-05-05T11:03:00.000Z			USA	North America	Pittsburg	lung	Macaca fascicularis	3	crab-eating macaque																					29	29967401	21741583	PRJNA967652									tuberculosis: human-adapted	L4	Mycobacterium tuberculosis	Erdman
SAMEA1707905	ERR228222	WGS	SC	ERX202881	Illumina HiSeq 2000	PAIRED	RANDOM	GENOMIC	ILLUMINA	ERS179886	ERP000276	['Mycobacterium tuberculosis pilot-sc-2010-07-26','ERS179886','S00009367-sc-2012-10-08T11:22:36Z-1493185','1919976','203976','ERX202881','SAMEA1707905','PRJEB2221','SC_EXP_8898_6#25','ERP000276','SC_RUN_8898_6#25','ERR228222']		2013-02-16T10:51:00.000Z																														425	425494200	187574600	PRJEB2221			99.26	1880015	42	lineage4.2.2.1	Sensitive	['input','diff','tbprofiler','tree']	tuberculosis: unclassified		Mycobacterium tuberculosis
SAMEA11961627	ERR7764397	WGS	NATIONAL INSTITUTE OF HEALTH DR. RICARDO JORGE	ERX7332419	NextSeq 550	PAIRED	RANDOM	GENOMIC	ILLUMINA	ERS9608712	ERP111748	['ERX7332419','SAMEA11961627','ERR7764397','INSA_27102018','24216233','ERS9608712','PRJEB29446','ERP111748','PT_TB0274','505027']	2014	2022-07-23T01:01:00.000Z			PRT	Europe																										384	384847572	164716578	PRJEB29446			99.72	1587996	53	lineage4.7	Sensitive	['tree','diff','tbprofiler','input']	tuberculosis: unclassified		Mycobacterium tuberculosis
SAMN42410167	SRR29772479	WGS	INDIAN COUNCIL FOR MEDICAL RESEARCH NATIONAL INSTITUTE OF RESEARCH IN TUBERCULOSIS	SRX25272571	Illumina MiSeq	PAIRED	PCR	GENOMIC	ILLUMINA	SRS21957008	SRP367420	['SAMN42410167','MD255_R1.fastq.gz','SRP367420','bp0','SRR29772479','SRS21957008','PRJNA822663','MD255','822663','SRX25272571','42410167','27256772']	2022	2024-07-11T01:33:00.000Z		13.07265210 N 80.25039808 E	IND	Asia			Homo sapiens	3	human																					873	873366786	365350942	PRJNA822663									tuberculosis: unclassified		Mycobacterium tuberculosis
SAMEA7555504	ERR4822135	WGS	PUBLIC HEALTH ENGLAND	ERX4691977	Illumina HiSeq 2500	PAIRED	RANDOM	GENOMIC	ILLUMINA	ERS5312147	ERP124941	['ERP124941','ERS5312147','experiment.24956','ERR4822135','project.PHE-TB','ERX4691977','sample.24956','SAMEA7555504','22474911','773303','PRJEB41201','run.24956']		2021-11-11T03:07:00.000Z			GBR	Europe										S		S						S								343	343436408	154457606	PRJEB41201	Walker_2022							['Walker_2022','input','CRyPTIC_PHE']	tuberculosis: unclassified		Mycobacterium tuberculosis
SAMEA7547744	ERR4814385	WGS	PUBLIC HEALTH ENGLAND	ERX4684227	Illumina HiSeq 2500	PAIRED	RANDOM	GENOMIC	ILLUMINA	ERS5304397	ERP124941	['ERS5304397','ERP124941','sample.17205','ERX4684227','PRJEB41201','773303','22467136','project.PHE-TB','ERR4814385','experiment.17205','run.17205','SAMEA7547744']		2021-11-10T12:08:00.000Z			GBR	Europe										S		S						S								748	748325504	345647375	PRJEB41201	Walker_2022		99.6	1803602	40	lineage3	Sensitive	['input','CRyPTIC_PHE','Walker_2022','tree','tbprofiler','diff']	tuberculosis: unclassified		Mycobacterium tuberculosis
SAMEA1530791	ERR176534	WGS	SC	ERX152680	Illumina HiSeq 2000	PAIRED	RANDOM	GENOMIC	ILLUMINA	ERS141602	ERP001072	['ERS141602','Karonga_Prevention_Study__KPS____whole_genome_sequ','ERX152680','204548','1759781','SC_EXP_8205_4#89','SAMEA1530791','SC_RUN_8205_4#89','99006766-sc-2012-05-29T14:57:01Z-1428615','PRJEB2794','Karonga_Prevention_Study__KPS____whole_genome_sequencing_in_a_whole_population-sc-2011-12-13T10:33:26Z-2066','ERR176534','ERP001072']	1999	2012-10-12T09:08:00.000Z			MWI	Africa	Karonga	sputum	Homo sapiens	3	human							S						S								291	291021200	153127540	PRJEB2794	Coll_2018		98.91	2490455	58	lineage4.3.4.2.1	Sensitive	['Menardo_2018','Karonga_Prevention_Study','tree','Coll_2018','input','Napier_2020','Menardo_2021','diff','tbprofiler']	tuberculosis: human-adapted	L4.3.4.2.1	Mycobacterium tuberculosis
SAMN36849720	SRR25534547	WGS	SHANDONG PROVINCIAL HOSPITAL	SRX21263580	Illumina HiSeq 4000	PAIRED	RANDOM	GENOMIC	ILLUMINA	SRS18516657	SRP453313	['PRJNA1002108','36849720','SRR25534547','T5023','1002108','SRS18516657','T5023.IS300_Clean.1.fastq.gz','SRP453313','SRX21263580','SAMN36849720','bp0']	2017	2023-08-05T20:43:00.000Z		36.40 N 117.00 E	CHN	Asia	Shandong	As reported: phlegm	Homo sapiens	3	human																					1150	1150501200	503363726	PRJNA1002108			99.55	1828146	63	lineage2.2.1.1	Other	['input','tree','diff','tbprofiler']	tuberculosis: human-adapted	L4	Mycobacterium tuberculosis	H37Rv
SAMN02414971	['SRR1162861','SRR1165532','SRR1163223','SRR1165590']	WGS		['SRX465952','SRX467948']	Illumina HiSeq 2000	PAIRED	RANDOM	GENOMIC	ILLUMINA	SRS553783		['SRP036715','SRR1165532','C3R2YACXX140127.1.Illumina_P5-Rexon_P7-Nifoj.bam','PRJNA229360','PRJNA229336','2414971','2528063.WR39306.Solexa-210682.C33J6ACXX140118.P','SRR1162861','C33J6ACXX140118.2.tagged_352.bam','SRR1165590','229336','SRR1163223','SAMN02414971','C3R2YACXX140127.2.Illumina_P5-Rexon_P7-Nifoj.bam','2528063.WR39305.Pond-315586.C3R2YACXX140127.P','SRX467948','C33J6ACXX140118.3.tagged_352.bam','SRS553783','BTB12-054','SRX465952']					SWE	Europe			Homo sapiens	3	human	S	S				S	R	S	S			R	R					S	S		2457	2459195066	1325176784	PRJNA229336	CRyPTIC_WHO2021_PMC7612554		99.32	7521329	164	lineage4.2.2.2	MDR-TB	['Walker_2022','Napier_2020','tree','input','tbprofiler','Menardo_2021','diff','Menardo_2018']	tuberculosis: human-adapted	L4.2.2.2	Mycobacterium tuberculosis
SAMN41148332	SRR28860149	WGS	WADSWORTH CENTER	SRX24420013	NextSeq 550	PAIRED	RANDOM	GENOMIC	ILLUMINA	SRS21175476	SRP338930	['PRJNA766641','SRX24420013','766641','SAMN41148332','41148332','SRS21175476','SRP338930','IDR2300016854-01-01','SRR28860149','IDR2300016854-01-01.R1.fastq.gz']	2023	2024-05-01T11:31:00.000Z			USA	North America	New York state		Homo sapiens	3	human																					393	393182951	175449183	PRJNA766641			99.67	1548981	52	lineage4.3.2	RR-TB	['diff','input','tree','tbprofiler']	tuberculosis: unclassified		Mycobacterium tuberculosis
SAMEA7553538	ERR4820172	WGS	PUBLIC HEALTH ENGLAND	ERX4690014	Illumina MiSeq	PAIRED	RANDOM	GENOMIC	ILLUMINA	ERS5310184	ERP124941	['22472929','project.PHE-TB','ERR4820172','experiment.22993','ERS5310184','sample.22993','773303','ERX4690014','SAMEA7553538','ERP124941','run.22993','PRJEB41201']		2021-11-10T22:31:00.000Z			GBR	Europe																										348	348831458	215456374	PRJEB41201			99.54	1910543	65	lineage4.1.1.1	Sensitive	['input','diff','tree','tbprofiler','CRyPTIC_PHE']	tuberculosis: unclassified		Mycobacterium tuberculosis
SAMEA104685107	ERR2503563	WGS	NATIONAL INSTITUTE FOR HEALTH AND WELFARE	ERX2522806	Illumina MiSeq	PAIRED	PCR	GENOMIC	ILLUMINA	ERS2286490	ERP107468	['ena-RUN-NATIONAL INSTITUTE FOR HEALTH AND WELFARE-06-04-2018-13:41:54:040-206','ERX2522806','PRJEB25543','ena-EXPERIMENT-NATIONAL INSTITUTE FOR HEALTH AND WELFARE-06-04-2018-13:41:54:040-206','461533','F93','9070235','ERP107468','ERR2503563','SAMEA104685107','ERS2286490','ena-STUDY-NATIONAL INSTITUTE FOR HEALTH AND WELFARE-13-03-2018-12:26:09:250-42']	2014	2018-05-04T21:57:00.000Z			FIN	Europe																										285	285516522	169048552	PRJEB25543			99.36	1514764	52	lineage4.1.1.3	Other	['Napier_2020','input','diff','tree','WGS_2014_FIN','tbprofiler']	tuberculosis: human-adapted	L4.1.1.3	Mycobacterium tuberculosis
SAMN41598585	SRR29231045	WGS	FIND, THE FOUNDATION FOR INNOVATIVE NEW DIAGNOSTICS	SRX24749906	Illumina HiSeq 2000	PAIRED	RANDOM	GENOMIC	ILLUMINA	SRS21470493	SRP507535	['1109295','SRS21470493','D736BB_1F0E3DAD9990_19','SAMN41598585','41598585','SRX24749906','PRJNA1109295','D736BB_1F0E3DAD9990','SRR29231045','SRP507535','TB-IS-1041-19_S47_R1_001.fastq.gz']		2024-05-30T06:19:00.000Z							Homo sapiens	3	human																					273	273805582	127166983	PRJNA1109295								WHO_mutations_2023	tuberculosis: unclassified		Mycobacterium tuberculosis
SAMEA2534180	ERR551769	WGS	FZB	ERX510838	Illumina MiSeq	PAIRED		GENOMIC	ILLUMINA	ERS457582	ERP005779	['ERX510838','ERR551769','325612','PRJEB6273','ena-STUDY-FZB-08-05-2014-02:23:48:240-40','14444-13_lib1688_miseq_r0096_301bp','SAMEA2534180','5242902','14444-13','ERS457582','ERP005779']		2016-06-16T01:34:00.000Z																														620	620002511	385902348	PRJEB6273								input	MTBC		Mycobacterium tuberculosis complex sp.
SAMEA115748790	ERR13289645	WGS	UNIVERSITY OF OXFORD, NUFFIELD DEPARTMENT OF MEDIC	ERX12660071	Illumina MiSeq	PAIRED	RANDOM PCR	GENOMIC	ILLUMINA	ERS20265077	ERP161058	['16ce003cf3e7','webin-reads-16ce003cf3e7','b28b5ff0-515d-42d2-bc0f-19e45ec26bb9','ERR13289645','41891505','ERX12660071','SAMEA115748790','ERP161058','ERS20265077','1124794','PRJEB76547']	2017	2024-08-10T16:25:00.000Z			GBR	Europe																										454	454994139	291486532	PRJEB76547								CRyPTIC_2024	tuberculosis: unclassified		Mycobacterium tuberculosis
SAMN34288139	SRR24255214	WGS	UNIVERSITY OF VETERINARY & ANIMAL SCIENCES (UVAS)	SRX20051138	Illumina NovaSeq 6000	PAIRED	PCR	GENOMIC	ILLUMINA	SRS17380346	SRP433774	['SAMN34288139','DR2 M. orygis from cattle','bp0','DR2 M. orygis from buffalo','D2','D2_R1.fastq.gz','SRR24255214','SRS17380346','PRJNA958208','SRP433774','34288139','SRX20051138','958208']		2023-04-21T15:19:00.000Z		31.3259 N 74.2037 E	PAK	Asia	Lahore	lung	Bos taurus	2	domestic cattle																					15196	15196986092	5074565174	PRJNA958208								input	tuberculosis: animal-adapted	La3	Mycobacterium orygis
SAMN36619514	SRR25340786	WGS	NIH / NIAID	SRX21080374	Illumina HiSeq 1500	PAIRED	RANDOM	GENOMIC	ILLUMINA	SRS18349924	SRP450367	['SAMN36619514','SRX21080374','996640','UDTB_109.filtered_2_bwa.1.fastq.gz','SRP450367','bp0','SRS18349924','SRR25340786','10063','PRJNA996640','36619514']	2020	2023-07-19T18:34:00.000Z		13.5401 N 74.8741 E	IND	Asia	Udupi	sputum	Homo sapiens	3	human																					623	623345818	268599242	PRJNA996640			99.15	1683761	55	lineage1.1.2	Sensitive	['input','diff','tree','tbprofiler']	tuberculosis: unclassified		Mycobacterium tuberculosis
SAMN28553873	SRR19325573	WGS	WADSWORTH CENTER	SRX15385615	Illumina MiSeq	PAIRED	RANDOM	GENOMIC	ILLUMINA	SRS13114639	SRP374006	['SRS13114639','PRJNA835805','IDR1800005863-01-02_R1.fastq.gz','SRX15385615','SRP374006','SRR19325573','835805','SAMN28553873','28553873','IDR1800005863-01-02']	2018	2022-05-20T06:13:00.000Z			USA	North America	Bronx	sputum	Homo sapiens	3	human																					524	524323151	322670730	PRJNA835805			99.71	1381855	65	lineage4.3.2	Sensitive	['input','diff','tree','tbprofiler']	tuberculosis: unclassified		Mycobacterium tuberculosis
G2537m													2018				ESP	Europe	province of Valencia					S					S																				No	99.69	2866485	81	lineage5.2	Sensitive	['diff','tbprofiler','tree','TGU','input']	tuberculosis: unclassified		Mycobacterium tuberculosis
SAMN41664582	SRR29273823	WGS	FIND, THE FOUNDATION FOR INNOVATIVE NEW DIAGNOSTICS	SRX24791109	Illumina HiSeq 2000	PAIRED	RANDOM	GENOMIC	ILLUMINA	SRS21508331	SRP511583	['SRP511583','1119915','PRJNA1119915','EUST17814_lib176_R1.fastq.gz','SRR29273823','SAMN41664582','SRS21508331','41664582','bp0','EUST17814','SRX24791109']	2018-07	2024-06-04T09:42:00.000Z			ROU	Europe			Homo sapiens	3	human																					514	514117878	248929618	PRJNA1119915									tuberculosis: unclassified		Mycobacterium tuberculosis
SAMN08732570	SRR6855770	WGS	SAN RAFFAELE	SRX3811019	Illumina MiSeq	PAIRED	RANDOM	GENOMIC	ILLUMINA	SRS3061565	SRP128089	['CG01388002_S15.gatk.bam','bp0','8732570','428596','SRR6855770','SRS3061565','CG01388002_WGS','SRP128089','CG01388002','PRJNA428596','SAMN08732570','SRX3811019']		2018-03-20T13:09:00.000Z							Homo sapiens	3	human																					336	336844995	211631483	PRJNA428596			99.72	412423	22	lineage4.3.2.1	Sensitive	['diff','tbprofiler','input']	tuberculosis: unclassified		Mycobacterium tuberculosis
SAMEA8989150	ERR6336694	WGS	LSHTM	ERX5968371	Illumina NovaSeq 6000	PAIRED	PCR	GENOMIC	ILLUMINA	ERS6671850	ERP130668	['20376749','ERR6336694','748663','ERS6671850','SAMEA8989150','ena-RUN-LSHTM-20-07-2021-14:55:36:164-8','ena-STUDY-LSHTM-20-07-2021-14:03:43:317-406','ntms2016_ntps_2016_015','ERX5968371','PRJEB46482','ena-EXPERIMENT-LSHTM-20-07-2021-14:55:36:164-8','ERP130668']		2021-09-27T04:43:00.000Z																														632	632240173	244424484	PRJEB46482								input	tuberculosis: unclassified		Mycobacterium tuberculosis
SAMEA115740211	ERR13265365	WGS	UNIVERSITY OF OXFORD, NUFFIELD DEPARTMENT OF MEDIC	ERX12635778	Illumina NovaSeq 6000	PAIRED	RANDOM PCR	GENOMIC	ILLUMINA	ERS20249954	ERP161058	['ERP161058','b28b5ff0-515d-42d2-bc0f-19e45ec26bb9','SAMEA115740211','ERX12635778','webin-reads-6fd1f4943972','41868272','1124794','ERS20249954','ERR13265365','PRJEB76547','6fd1f4943972']	2021	2024-08-04T22:37:00.000Z			VNM	Asia																										911	911499420	296344758	PRJEB76547								CRyPTIC_2024	tuberculosis: unclassified		Mycobacterium tuberculosis
SAMN22014378	SRR16169170	AMPLICON	UW-MADISON	SRX12453879	Illumina MiSeq	PAIRED	PCR	GENOMIC	ILLUMINA	SRS10419914	SRP339784	['PRJNA768113','SRP339784','25417-12 LLL 3,4 cluster','SRX12453879','25417_12_LLL_3_4_cluster_R1.fastq.gz','768113','CORONAVIRIDAE','SRR16169170','22014378','SAMN22014378','25417-12','bp0','SRS10419914']	2018	2021-10-02T23:20:00.000Z			USA	North America		scrapate of granuloma	Macaca mulatta	3	rhesus macaque																					9	9345390	6771764	PRJNA768113									tuberculosis: human-adapted	L4	Mycobacterium tuberculosis	Erdman
SAMEA7529245	ERR4800659	WGS	FOUNDATION FOR MEDICAL RESEARCH INDIA	ERX4670074	NextSeq 500	PAIRED	RANDOM	GENOMIC	ILLUMINA	ERS5285714	ERP124850	['ERR4800659','ERX4670074','SAMEA7529245','experiment.31996','ERP124850','run.31996','PRJEB41116','project.Mumbai','773292','ERS5285714','22462788','sample.31996']		2021-11-11T01:18:00.000Z			IND	Asia	Mumbai																									823	823460682	346704998	PRJEB41116			99.48	1677416	57	lineage2.2.1	Pre-XDR-TB	['input','diff','tbprofiler','CRyPTIC_IND','tree']	tuberculosis: unclassified		Mycobacterium tuberculosis
SAMN31031417	SRR21733361	WGS	MDUPHL	SRX17728869	NextSeq 500	PAIRED	RANDOM	GENOMIC	ILLUMINA	SRS15258327	SRP399923	['31031417','AUSMDU00054521','SRR21733361','SAMN31031417','SRX17728869','SRP399923','AUSMDU00054521_S14_R1_001.fastq.gz','SRS15258327','PRJNA857537','857537']	2020	2022-09-28T00:57:00.000Z			AUS	Oceania	Victoria		Homo sapiens	3	human																					1189	1189555094	550905393	PRJNA857537			99.57	1336103	46	lineage3	Sensitive	['diff','input','tree','tbprofiler']	tuberculosis: unclassified		Mycobacterium tuberculosis
SAMEA7562611	ERR4830172	WGS	IML GAUTING	ERX4700156	NextSeq 500	PAIRED	RANDOM	GENOMIC	ILLUMINA	ERS5319245	ERP124987	['sample.15630','run.15630','ERS5319245','SAMEA7562611','project.Cryptic_2018_2nd','PRJEB41246','773313','ERP124987','ERR4830172','22478179','experiment.15630','ERX4700156']	2018	2021-11-11T09:00:00.000Z										S				S	S	R	S	S				S		S	S	S	S	S	S	617	617236434	275384136	PRJEB41246	CRyPTIC_reuse_table		99.51	1585812	53	lineage4.5	HR-TB	['tree','input','diff','tbprofiler','CRyPTIC_Gauting','CRyPTIC_reuse_table']	tuberculosis: unclassified		Mycobacterium tuberculosis
SAMEA112804984	ERR11081160	WGS	FZB	ERX10528528	NextSeq 500	PAIRED		GENOMIC	ILLUMINA	ERS14812530	ERP010814	['ERS14812530','ERR11081160','ERX10528528','SAMEA112804984','ena-STUDY-FZB-22-06-2015-17:16:39:392-292','ERP010814','4115-17','ena-EXPERIMENT-TAB-22-03-2023-09:21:25:339-112416','287903','ena-RUN-TAB-22-03-2023-09:21:25:339-112417','PRJEB9680','33893081']		2023-07-21T04:06:00.000Z																														1412	1412638992	614338371	PRJEB9680			99.64	1697824	58	lineage4.6.5	MDR-TB	['diff','tree','tbprofiler','input']	tuberculosis: unclassified		Mycobacterium tuberculosis
SAMN31942543	SRR22461697	WGS	INSTITUTO NACIONAL DE SALUD	SRX18428126	Illumina MiSeq	PAIRED	RANDOM	GENOMIC	ILLUMINA	SRS15909983	SRP410580	['SRP410580','bp0','FNI-32','SRX18428126','PER-TB-012','SRS15909983','906938','PER-TB-012_1.fastq.gz','SRR22461697','SAMN31942543','31942543','PRJNA906938']	2021	2022-11-30T09:05:00.000Z		12.05 S 77.04 W	PER	South America	Lima	sputum	Homo sapiens	3	human																					516	516197746	375507679	PRJNA906938			99.43	1019029	30	lineage4.3.3	Pre-XDR-TB	['standford','tbprofiler','tree','diff','input']	tuberculosis: unclassified		Mycobacterium tuberculosis
SAMN07658731	SRR6046039	WGS	MODMEDMICOXFORD	SRX3192847	Illumina MiSeq	PAIRED	RANDOM	GENOMIC	ILLUMINA	SRS2519731	SRP117784	['SRS2519731','MMMOSAM:b74e6feb-e675-4475-93f8-9c513d002df1','SRR6046039','SRX3192847','PRJNA401515','SRP117784','7658731','SAMN07658731','401515','MMMOSRA:b74e6feb-e675-4475-93f8-9c513d002df1']	2016	2017-10-27T17:26:00.000Z			GBR	Europe	Oxford		Homo sapiens	3	human																					191	191169873	108498362	PRJNA401515								input	tuberculosis: unclassified		Mycobacterium tuberculosis
SAMEA112801299	ERR11067462	WGS	FZB	ERX10514392	NextSeq 2000	PAIRED		GENOMIC	ILLUMINA	ERS14808845	ERP010814	['SAMEA112801299','ERX10514392','ERR11067462','ERP010814','ena-RUN-TAB-21-03-2023-12:28:22:355-125406','ena-STUDY-FZB-22-06-2015-17:16:39:392-292','33853355','ena-EXPERIMENT-TAB-21-03-2023-12:28:22:354-125405','287903','ERS14808845','PRJEB9680','21008896']		2023-07-22T01:59:00.000Z																														582	582085469	207988668	PRJEB9680			99.45	1655184	54	lineage3	Sensitive	['tree','diff','input','tbprofiler']	tuberculosis: unclassified		Mycobacterium tuberculosis
SAMN18146270	SRR13861671	WGS	UNIVERISTY OF ANTWERP	SRX10242472	Illumina HiSeq 2500	PAIRED		GENOMIC	ILLUMINA	SRS8383713	SRP308980	['bp0','PRJNA706121','ID54766000','SPUTUM0500K-FASTA50-MPER4.46-CONTNtm-CPER95.54-SEED54766000-Mabs-0.80-Paer-94.73','SRS8383713','SAMN18146270','SRX10242472','SRP308980','18146270','706121','SRR13861671','STUDYSPUTUM0500K-FASTA50-MPER4.46-CONTNtm-CPER95.54-SEED54766000-Mabs-0.80-Paer-94.73.R1.fastq.gz']	2021	2021-03-05T03:56:00.000Z						simulated/in silico																								150	150000000	80548702	PRJNA706121								['input','denylist','laboratory_synthetic']	tuberculosis: human-adapted	L4	Mycobacterium tuberculosis	H37Rv
SAMEA7526703	ERR4798147	WGS	FOUNDATION FOR MEDICAL RESEARCH INDIA	ERX4667567	NextSeq 500	PAIRED	RANDOM	GENOMIC	ILLUMINA	ERS5283175	ERP124850	['experiment.13577','PRJEB41116','project.Mumbai','run.13577','ERX4667567','22460265','sample.13577','773292','ERR4798147','ERP124850','SAMEA7526703','ERS5283175']		2021-11-09T23:12:00.000Z			IND	Asia	Mumbai					S	S				S		S	S							S		S	S		532	532092592	226362515	PRJEB41116	Walker_2022		99.49	1693439	56	lineage4.4.2	Sensitive	['diff','input','tree','Walker_2022','tbprofiler','CRyPTIC_IND']	tuberculosis: unclassified		Mycobacterium tuberculosis
SAMEA4975733	ERR2843497	WGS	OXFORD UNIVERSITY CLINICAL RESEARCH UNIT	ERX2850222	Illumina HiSeq 2500	PAIRED	RANDOM	GENOMIC	ILLUMINA	ERS2793805	ERP111479	['6288-TB-CPath-Thuong-IS-1026-2125','ERP111479','ERS2793805','ena-RUN-Oxford University Clinical Research Unit-16-10-2018-09:15:53:946-66','10514766','ERR2843497','ena-STUDY-Oxford University Clinical Research Unit-16-10-2018-09:16:00:490-15','SAMEA4975733','PRJEB29199','508067','ena-EXPERIMENT-Oxford University Clinical Research Unit-16-10-2018-09:15:53:946-66','ERX2850222']		2018-12-03T01:22:00.000Z																														498	498598074	233093423	PRJEB29199								input	tuberculosis: unclassified		Mycobacterium tuberculosis
SAMN03300406	SRR1792048	WGS	USDA-NVSL-DBL	SRX867710	Illumina MiSeq	PAIRED	RANDOM	GENOMIC	ILLUMINA	SRS838703	SRP053287	['07-2555','SRX867710','SAMN03300406','PRJNA251692','SRP053287','250: 07-2555_files','3300406','251692','SRR1792048','250: 07-2555','SRS838703']	2007	2015-02-23T14:28:00.000Z			USA	North America	MN			2	deer																					904	904783451	598101130	PRJNA251692								input	tuberculosis: animal-adapted	La1	Mycobacterium bovis
SAMN41725848	SRR29356834	WGS	FIND, THE FOUNDATION FOR INNOVATIVE NEW DIAGNOSTICS	SRX24871507	Illumina HiSeq 2000	PAIRED	RANDOM	GENOMIC	ILLUMINA	SRS21580979	SRP513120	['PRJNA1119380','Isolate_101_R1.fq.gz','SAMN41725848','SRX24871507','SRP513120','41725848','Isolate_101','1119380','SRR29356834','SRS21580979']	2021	2024-06-11T08:23:00.000Z			ISR	Asia		abscess	Homo sapiens	3	human																					333	333012329	87068380	PRJNA1119380									tuberculosis: unclassified		Mycobacterium tuberculosis
SAMN13169428	SRR10379903	WGS	NIH / NIAID	SRX7081031	Illumina MiSeq	PAIRED	RANDOM	GENOMIC	ILLUMINA	SRS5596797	SRP227831	['586859','SRS5596797','TB-CPath-Valeriu-IS-1009-11862_S228_R1_001.fastq.gz','13169428','SRR10379903','SRP227831','SAMN13169428','6831','bp0','PRJNA586859','SRX7081031']	2018	2019-10-31T13:26:00.000Z		47.0105 N 28.8638 E	MDA	Europe	Chisinau		Homo sapiens	3	human																					692	692665086	304375191	PRJNA586859			99.49	1621191	56	lineage4.2.1	Pre-XDR-TB	['tbprofiler','tree','Menardo_2021','input','diff']	tuberculosis: human-adapted	L4	Mycobacterium tuberculosis
SAMN15702930	SRR12395341	WGS	WADSWORTH CENTER	SRX8893556	MinION	SINGLE	RANDOM	GENOMIC	OXFORD_NANOPORE	SRS7152578	SRP276100	['SRX8893556','PRJNA650381','650381','SAMN15702930','SRP276100','IDR1900030392-01-01','A104','15702930','SRR12395341','SRS7152578','IDR1900030392-01-01.fastq.gz','bp0']	2019	2020-08-05T13:33:00.000Z		40.7481119 N 73.98438414 W	USA	North America	New York	As reported: SPT	Homo sapiens	3	human																					1292	1292931277	1164312407	PRJNA650381									tuberculosis: unclassified		Mycobacterium tuberculosis
SAMEA8742335	ERR5918023	WGS	CTB/NICD	ERX5559114	Illumina HiSeq 4000	PAIRED	RANDOM	GENOMIC	ILLUMINA	ERS6421917	ERP128679	['ERX5559114','PRJEB44608','ERS6421917','project.CTB_NICD_Wellcome_site10','experiment.25242','run.25242','773352','ERR5918023','SAMEA8742335','ERP128679','22480144','sample.25242']		2021-11-11T12:58:00.000Z			ZAF	Africa						S				R	S	R	R	S				R		S	S	S	S	S	R	458	458955600	216049063	PRJEB44608	['CRyPTIC_reuse_table','Walker_2022']		99.58	1592267	54	lineage4.1.1.3	Pre-XDR-TB	['Walker_2022','tbprofiler','diff','CRyPTIC_reuse_table','tree','input','CRyPTIC_CTB-NICD']	tuberculosis: unclassified		Mycobacterium tuberculosis
SAMN28106867	SRR19115693	WGS	NATIONAL INSTITUTE OF INFECTIOUS DISEASES "L. SPALLANZANI"	SRX15183379	NextSeq 500	PAIRED	RANDOM	GENOMIC	ILLUMINA	SRS12923860	SRP373287	['SRR19115693','834606','PRJNA834606','SRP373287','SRX15183379','SRS12923860','bp0','28106867','SP472','SP472_S17_L001_R1_001.fastq.gz','SAMN28106867']	2017	2022-05-06T04:45:00.000Z		41.86 N 12.45 E	ITA	Europe	Rome	sputum	Homo sapiens	3	human																					1172	1172453585	489113335	PRJNA834606			99.51	1709630	58	lineage4.1.2.1	Sensitive	['tree','tbprofiler','input','diff']	tuberculosis: unclassified		Mycobacterium tuberculosis
SAMN06055750	SRR5073556	WGS	UNIVERSITY OF MELBOURNE	SRX2392646	Illumina HiSeq 2500	PAIRED	RANDOM	GENOMIC	ILLUMINA	SRS1834102	SRP094134	['HCMC1353','bp0','355614','SRP094134','6055750','SRX2392646','SAMN06055750','SRR5073556','SRS1834102','02MTB0372_S98_L002_2.fastq.gz','PRJNA355614']	2009-06	2016-12-02T18:47:00.000Z		10.82 N 106.63 E	VNM	Asia	Ho Chi Minh City	sputum	Homo sapiens	3	human																					340	340595893	161779101	PRJNA355614			99.37	1657545	56	lineage4.2.2	HR-TB	['tree','Napier_2020','input','Menardo_2021','diff','tbprofiler','Nimmo_2024']	tuberculosis: human-adapted	L4.2.2	Mycobacterium tuberculosis
SAMN12811538	SRR10159373	WGS	UNIVERSITY OF WISCONSIN-MADISON	SRX6884761	Illumina HiSeq 2500	PAIRED	PCR	GENOMIC	ILLUMINA	SRS5418025	SRP222883	['run336.17---gDNA_GAGTGG_L005_cov100_1.fastq.gz','SRS5418025','SRX6884761','SAMN12811538','SRP222883','12811538','SK17','SRR10159373','bp0','573497','PRJNA573497','17']	1996	2019-09-22T05:58:00.000Z			CAN	North America	Saskatchewan		Homo sapiens	3	human																					900	900079680	643618995	PRJNA573497			99.77	1309215	30	lineage4.4.1.2	Sensitive	['diff','input','L4.4_CDN','tbprofiler','tree']	tuberculosis: human-adapted	L4.4	Mycobacterium tuberculosis
SAMN05576200	SRR4037521	WGS	HARVARD MEDICAL SCHOOL	SRX2028643	Illumina HiSeq 2000	PAIRED	RANDOM	GENOMIC	ILLUMINA	SRS1622978	SRP082185	['749-EtaA2a_2.fastq.gz','PRJNA323744','5576200','P26-Eta-A2','SRS1622978','SAMN05576200','323744','SRP082185','SRX2028643','SRR4037521']	2013-07	2016-08-18T14:40:00.000Z		29.6483 S 30.3318 E	ZAF	Africa	Kwazulu-Natal	necropsy (morgue)	Homo sapiens	3	human																					288	288981200	209823740	PRJNA323744								['denylist','input','Napier_2020','intrapatient_ZAF']	tuberculosis: human-adapted	L4.3.2.1	Mycobacterium tuberculosis
SAMEA2710898	ERR718401	WGS	SC	ERX662323	Illumina HiSeq 2000	PAIRED	RANDOM	GENOMIC	ILLUMINA	ERS531855	ERP006738	['ERP006738','ERX662323','PRJEB7056','SAMEA2710898','SC_RUN_14448_7#24','18280-sc-2107492','SC_EXP_14448_7#24','ERS531855','3310293','The_interaction_between_the_host_and_pathogen_genetics_in_susceptibility_to_pulmonary_tuberculosis-sc-3274','272028','ERR718401']		2015-02-10T20:55:00.000Z			THA	Asia																										480	480656000	231007474	PRJEB7056			99.55	1627442	37	lineage2.2.1	HR-TB	['input','diff','Menardo_2021','tree','Napier_2020','tbprofiler']	tuberculosis: human-adapted	L2.2.1	Mycobacterium tuberculosis
SAMEA114396002	ERR12057452	WGS	NATIONAL INSTITUTE OF HEALTH DR. RICARDO JORGE	ERX11440664	NextSeq 2000	PAIRED	RANDOM	GENOMIC	ILLUMINA	ERS16385065	ERP111748	['ERP111748','SAMEA114396002','37475423','INSA_27102018','PT_TB0638','ERX11440664','ERS16385065','505027','PRJEB29446','ERR12057452']	2021	2023-09-26T06:29:00.000Z			PRT	Europe																										409	409520510	139689617	PRJEB29446			99.15	1644171	56	lineage4.1.1.3	Other	['tbprofiler','input','diff','tree']	tuberculosis: unclassified		Mycobacterium tuberculosis
SAMN41154757	SRR28868460	WGS	MDUPHL	SRX24428017	NextSeq 550	PAIRED	RANDOM	GENOMIC	ILLUMINA	SRS21182587	SRP399923	['SRS21182587','AUSMDU00086650','41154757','SRR28868460','SRP399923','PRJNA857537','AUSMDU00086650_S132_R1_001.fastq.gz','857537','SRX24428017','SAMN41154757']	2023	2024-05-01T23:04:00.000Z			AUS	Oceania	Victoria		Homo sapiens	3	human																					1441	1441948182	676627768	PRJNA857537			99.54	1233534	42	lineage3	Sensitive	['tbprofiler','diff','tree','input']	tuberculosis: unclassified		Mycobacterium tuberculosis
SAMN14481434	SRR11444032	WGS	NOGUCHI MEMORIAL INSTITUTE FOR MEDICAL RESEARCH - UNIVERSITY OF GHANA	SRX8022082	Illumina HiSeq 2500	SINGLE	RANDOM	GENOMIC	ILLUMINA	SRS6394948	SRP254440	['TBNm 3787','SRX8022082','SRP254440','14481434','G33074','bp0','SRR11444032','G33074.R1.fastq.gz','SRS6394948','PRJNA616081','616081','SAMN14481434']	2015	2020-03-29T08:52:00.000Z		5.63 N 0.18 W	GHA	Africa			Homo sapiens	3	human																					326	326062375	178742988	PRJNA616081									tuberculosis: unclassified		Mycobacterium tuberculosis
SAMEA7280437	ERR4553695	WGS	INSTITUTE OF TROPICAL MEDICINE	ERX4490065	Illumina HiSeq 2500	PAIRED	RANDOM	GENOMIC	ILLUMINA	ERS5041038	ERP123102	['ERX4490065','ena-EXPERIMENT-Institute of tropical medicine-28-08-2020-16:29:08:356-293','PRJEB39569','SAMEA7280437','ERS5041038','ITM2009-01130','660147','ena-RUN-Institute of tropical medicine-28-08-2020-16:29:08:356-293','ERP123102','15937484','ena-STUDY-Institute of tropical medicine-27-07-2020-14:37:16:152-1905','ERR4553695']	2009	2020-08-29T18:57:00.000Z			BGD	Asia		sputum	Homo sapiens	3	human																					315	315626168	183688144	PRJEB39569			99.66	1743646	71	lineage4.3.4.2	MDR-TB	['diff','tbprofiler','tree','input']	tuberculosis: unclassified		Mycobacterium tuberculosis
SAMN30950029	SRR21690825	WGS	RIVM	SRX17688332	Illumina HiSeq 2500	PAIRED	RANDOM	GENOMIC	ILLUMINA	SRS15219720	SRP399356	['30950029','RIVM1314.bam','PRJNA882748','bp0','SRS15219720','SAMN30950029','882748','RIVM1314','SRX17688332','SRR21690825','SRP399356']	2017	2022-09-23T18:08:00.000Z			NLD	Europe		As reported: diagnostic sample	Homo sapiens	3	human																					351	351385011	90767452	PRJNA882748								input	tuberculosis: unclassified		Mycobacterium tuberculosis
SAMEA8987138	ERR6337394	WGS	ANSES	ERX5969071	Illumina HiSeq 2500	PAIRED	RANDOM	GENOMIC	ILLUMINA	ERS6669840	ERP130602	['webin-reads-12Z004740','PRJEB46417','881696','ERR6337394','SAMEA8987138','ena-STUDY-ANSES-19-07-2021-09:08:58:913-283','ERP130602','ERS6669840','30917923','12Z004740','ERX5969071']	2012	2022-09-22T05:10:00.000Z			FRA	Europe			Bos taurus	3	domestic cattle																					429	429586500	272512545	PRJEB46417			99.24	1159855	63	La1.2	Other	['input','tree','diff','tbprofiler']	tuberculosis: animal-adapted	La1	Mycobacterium bovis
SAMEA3715597	ERR1465944	WGS	UNIVERSITY OF BASEL	ERX1536421	Illumina HiSeq 2500	PAIRED	RANDOM	GENOMIC	ILLUMINA	ERS1022746	ERP012852	['SAMEA3715597','ERR1465944','ERP012852','G02184','343620','ERX1536421','PRJEB11460','ena-EXPERIMENT-UNIVERSITY OF BASEL-21-06-2016-07:30:55:149-223','ena-RUN-UNIVERSITY OF BASEL-21-06-2016-07:30:55:149-223','ERS1022746','5807250','ena-STUDY-UNIVERSITY OF BASEL-19-10-2015-17:08:25:268-8']		2016-09-30T00:33:00.000Z			CHE	Europe																										1217	1217560656	935286044	PRJEB11460			99.5	1322695	29	lineage4.8	Sensitive	['tree','nextstrain_global_tree','Menardo_2018','diff','tbprofiler','input','Napier_2020','Menardo_2021','Stucki_2016']	tuberculosis: human-adapted	L4.8	Mycobacterium tuberculosis
SAMN36834571	SRR25515201	WGS	SHANDONG PROVINCIAL HOSPITAL	SRX21245376	Illumina HiSeq 4000	PAIRED	RANDOM	GENOMIC	ILLUMINA	SRS18499657	SRP453313	['36834571','1002108','T1353','PRJNA1002108','T1353.IS300_Clean.1.fastq.gz','SAMN36834571','SRP453313','SRR25515201','bp0','SRX21245376','SRS18499657']	2017	2023-08-04T04:41:00.000Z		36.40 N 117.00 E	CHN	Asia	Shandong	As reported: phlegm	Homo sapiens	3	human																					1143	1143668100	504760383	PRJNA1002108			99.47	1823208	63	lineage4.5	Sensitive	['diff','tree','input','tbprofiler']	tuberculosis: human-adapted	L4	Mycobacterium tuberculosis	H37Rv
SAMEA112804498	ERR11068976	WGS	FZB	ERX10515906	NextSeq 500	PAIRED		GENOMIC	ILLUMINA	ERS14812044	ERP010814	['ena-RUN-TAB-21-03-2023-12:28:23:017-128434','287903','ERS14812044','ERP010814','ena-STUDY-FZB-22-06-2015-17:16:39:392-292','ERR11068976','ERX10515906','33856553','ena-EXPERIMENT-TAB-21-03-2023-12:28:23:017-128433','PRJEB9680','2277-15','SAMEA112804498']		2023-07-21T02:12:00.000Z																														864	864041299	397138258	PRJEB9680			99.49	1528425	52	lineage2.2.1	Sensitive	['diff','tbprofiler','tree','input']	tuberculosis: unclassified		Mycobacterium tuberculosis
SAMEA13321023	ERR9285813	WGS	FZB	ERX8827926	NextSeq 500	PAIRED		GENOMIC	ILLUMINA	ERS10923759	ERP135372	['ERX8827926','ERS10923759','SAMEA13321023','2cd0bdb6-32c5-4af0-bebb-b7a34ee46296','ERR9285813','27174756','822241','ena-RUN-TAB-15-03-2022-16:45:21:984-9367','ERP135372','163-GK','ena-EXPERIMENT-TAB-15-03-2022-16:45:21:984-9366','PRJEB50767']		2022-05-20T07:45:00.000Z			KEN	Africa	Nairobi																									1263	1263406159	515275064	PRJEB50767			99.82	1707421	58	lineage4.3.3	Sensitive	['input','diff','tree','tbprofiler','WGS_KEN']	tuberculosis: unclassified		Mycobacterium tuberculosis
SAMN03648396	SRR2101149	WGS	UNIVERSITY OF OXFORD	SRX1095843	Illumina HiSeq 2500	PAIRED	RANDOM	GENOMIC	ILLUMINA	SRS991277	SRP061066	['SRS991277','SRX1095843','PRJNA282721','C00016910','3648396','SRR2101149','282721','SRP061066','SAMN03648396','2d7d3d4d-d8a2-4ab8-864e-c491d9854f36_R00000039_v3.bam']		2015-07-15T16:10:00.000Z			GBR	Europe										S		S					S	S								398	398047200	298070758	PRJNA282721	CRyPTIC_WHO2021_PMC7612554		99.46	1730232	38	lineage2.2.1	Sensitive	['Walker_2022','Napier_2020','input','diff','Menardo_2018','tree','tbprofiler','Menardo_2021']	tuberculosis: human-adapted	L2.2.1	Mycobacterium tuberculosis
SAMEA7561091	ERR4828654	WGS	OUCRU-HCMC	ERX4698638	NextSeq 500	PAIRED	RANDOM	GENOMIC	ILLUMINA	ERS5317727	ERP124982	['project.Vietnam','sample.12453','SAMEA7561091','ERS5317727','run.12453','773308','ERX4698638','PRJEB41241','experiment.12453','ERP124982','ERR4828654','22476661']		2021-11-11T06:56:00.000Z			VNM	Asia	Ho Chi Minh City					S				S	I	S	S	S				S		S	S	S	S	S	S	516	516121624	243640852	PRJEB41241	['CRyPTIC_reuse_table','Walker_2022']							['CRyPTIC_OUCRU','input','CRyPTIC_reuse_table','Walker_2022']	tuberculosis: unclassified		Mycobacterium tuberculosis
SAMN36662738	SRR25389469	WGS	CHINESE ACADEMY OF SCIENCES	SRX21127626	Illumina MiSeq	PAIRED	PCR	GENOMIC	ILLUMINA	SRS18393140	SRP450880	['SRX21127626','996873','SAMN36662738','SRP450880','SRS18393140','SRR25389469','147','PRJNA996873','51_m0','36662738','51_m0_L001_R1.fastq.gz']	2016	2023-07-22T09:53:00.000Z			CHN	Asia	Tianjin	sputum	Homo sapiens	3	human																					449	449012100	191293200	PRJNA996873			99.58	1744376	59	lineage2.2.1	MDR-TB	['tree','diff','tbprofiler','input']	tuberculosis: unclassified		Mycobacterium tuberculosis
SAMN06252201	SRR5216865	WGS	UNIVERSITY OF GLASGOW	SRX2527075	Illumina HiSeq 2500	PAIRED	RANDOM	GENOMIC	ILLUMINA	SRS1947940	SRP098533	['SRS1947940','12754_7#10_2.fastq.gz','PRJNA363037','SAMN06252201','363037','12754_7#10','SRR5216865','6252201','SRX2527075','SRP098533']	2002	2017-01-30T03:26:00.000Z			NZL	Oceania	HASTINGS		Bos taurus	2	bovine																					416	416799200	291768886	PRJNA363037			99.45	1640445	38	La1.8.1	Other	['tree','diff','bovis_NZL','tbprofiler','input','Brites_2018']	tuberculosis: animal-adapted	La1	Mycobacterium bovis
SAMN41724510	SRR29440704	WGS	SAPPHE	SRX24953111	NextSeq 500	PAIRED	RANDOM	GENOMIC	ILLUMINA	SRS21656823	SRP514414	['SRP514414','SRX24953111','PRJNA1120504','41724510','SAMN41724510','SRS21656823','2206905523_R1.fastq.gz','1120504','SRR29440704','2206905523']	2022	2024-06-17T19:12:00.000Z			AUS	Oceania			Homo sapiens	3	human																					780	780622586	338191102	PRJNA1120504									tuberculosis: unclassified		Mycobacterium tuberculosis
SAMEA112181412	ERR10610280	WGS	UNIVERSITY OF ANTWERP	ERX10082630	Illumina HiSeq 2500	PAIRED	RANDOM PCR	GENOMIC	ILLUMINA	ERS14291252	ERP142932	['32068803','907686','ena-RUN-TAB-05-12-2022-05:55:53:679-35817','ERR10610280','ena-EXPERIMENT-TAB-05-12-2022-05:55:53:679-35816','aae09883-fd24-4fcc-881e-56543f55ec3d','FS044-144','SAMEA112181412','ERP142932','ERX10082630','PRJEB57919','ERS14291252']	2012	2022-12-07T18:03:00.000Z			ZAF	Africa		sputum	Homo sapiens	3	human																					634	634771988	331347050	PRJEB57919								input	tuberculosis: unclassified		Mycobacterium tuberculosis
SAMEA5975222	ERR3559474	WGS	FUDAN UNIVERSITY	ERX3559225	Illumina HiSeq 2500	PAIRED	RANDOM PCR	GENOMIC	ILLUMINA	ERS3778059	ERP117507	['639250','ERP117507','15231000','ERX3559225','SC0402','SAMEA5975222','ERS3778059','ena-STUDY-FUDAN UNIVERSITY-25-09-2019-16:05:44:667-292','ERR3559474','ena-RUN-FUDAN UNIVERSITY-25-09-2019-16:05:21:802-402','PRJEB34582','ena-EXPERIMENT-FUDAN UNIVERSITY-25-09-2019-16:05:21:802-402']	2018	2020-06-13T19:40:00.000Z			CHN	Asia		sputum	Homo sapiens	3	human																					747	747564000	296396862	PRJEB34582			99.66	1691906	46	lineage2.2.1	Sensitive	['diff','input','tbprofiler','tree','Menardo_2021']	tuberculosis: human-adapted	L2	Mycobacterium tuberculosis
SAMN23038983	SRR16915736	WGS	BROAD INSTITUTE	SRX13108088	Illumina NovaSeq 6000	PAIRED	RANDOM	GENOMIC	ILLUMINA	SRS11044129	SRP345571	['SRX13108088','23038983','778463','SAMN23038983','SRS11044129','001139-0161-M','SRP345571','PRJNA778463','001139-0161-M_realigned.sorted.bam','SRR16915736']	2021	2021-11-11T05:18:00.000Z			PER	South America		sputum	Homo sapiens	3	human																					4833	4833642989	548715482	PRJNA778463			99.33	1814157	62	lineage2.2.1	Sensitive	['tbprofiler','diff','standford','input','tree']	tuberculosis: unclassified		Mycobacterium tuberculosis
SAMN13813835	SRR10869300	WGS	UCT	SRX7539009	Illumina HiSeq 2500	PAIRED	RANDOM	GENOMIC	ILLUMINA	SRS5977585	SRP241186	['PRJNA600338','120','bp0','600338','13813835','SRX7539009','SRS5977585','C479_R1_001.fastq.gz','SRR10869300','SRP241186','C479','SAMN13813835']	2019	2020-01-10T13:35:00.000Z		33.9249 S 18.4241 E	ZAF	Africa		sputum	Homo sapiens	3	human																					678	678018388	286981203	PRJNA600338								['Menardo_2021','input']	tuberculosis: human-adapted	L2	Mycobacterium tuberculosis
SAMN43783776	SRR30679885	WGS	QMRL	SRX26098307	Illumina MiniSeq	PAIRED	RANDOM	GENOMIC	ILLUMINA	SRS22664238	SRP532987	['SRR30679885','SRS22664238','15MT13622','bp0','1161723','SRP532987','PRJNA1161723','SAMN43783776','15MT13622_R1.fastq.gz','43783776','SRX26098307']		2024-09-16T19:35:00.000Z			AUS	Oceania			Homo sapiens	3	human																					227	227043431	95355096	PRJNA1161723									tuberculosis: unclassified		Mycobacterium tuberculosis
SAMEA115474950	ERR12861433	WGS	FZB	ERX12234244	NextSeq 2000	PAIRED		GENOMIC	ILLUMINA	ERS18730280	ERP155761	['ERX12234244','ena-RUN-TAB-09-04-2024-07:38:17:148-277051','22002653','SAMEA115474950','1099072','PRJEB70863','42733593','ERP155761','ena-EXPERIMENT-TAB-09-04-2024-07:38:17:147-277050','ERR12861433','58e09715-988e-44b5-93dc-ec559775a03f','ERS18730280']	2006	2024-08-03T17:15:00.000Z			DEU	Europe																										452	452620541	151034785	PRJEB70863									NTM: avium complex		Mycobacterium avium
SAMN22261962	SRR17133654	AMPLICON	BEIJING CHEST HOSPITAL	SRX13317985	Ion Torrent Proton	PAIRED	PCR	GENOMIC	ION_TORRENT	SRS11226166	SRP349266	['PRJNA771241','SRR17133654','122.bam','sample_122','771241','SRS11226166','bp0','SAMN22261962','sample122.bam','SRP349266','SRX13317985','22261962']	2020	2021-12-04T21:05:00.000Z			CHN	Asia	Beijing	As reported: tissue sample	Homo sapiens	3	human																					55	55268166	44651493	PRJNA771241									unclassified mycobacteria		Mycobacterium sp.
SAMN43780435	SRR30673240	WGS	FIND, THE FOUNDATION FOR INNOVATIVE NEW DIAGNOSTICS	SRX26091721	Illumina HiSeq X	PAIRED	RANDOM	GENOMIC	ILLUMINA	SRS22658039	SRP532857	['SRX26091721','SAMN43780435','SRS22658039','TB038050321_R1.fastq.gz','PRJNA1160005','43780435','WGS-TB038050321','SRP532857','SRR30673240','TB038050321','1160005']	2022	2024-09-16T04:54:00.000Z			IND	Asia		sputum	Homo sapiens	3	human																					1387	1387456856	523795223	PRJNA1160005									tuberculosis: unclassified		Mycobacterium tuberculosis
SAMN18146245	SRR13861225	WGS	UNIVERISTY OF ANTWERP	SRX10242322	Illumina HiSeq 2500	PAIRED		GENOMIC	ILLUMINA	SRS8383565	SRP308980	['SRX10242322','SRR13861225','18146245','SRP308980','ID189909065','706121','SAMN18146245','PRJNA706121','STUDYSPUTUM0500K-FASTA36-MPER46.48-CONTMix1-CPER53.52-SEED189909065.R1.fastq.gz','SPUTUM0500K-FASTA36-MPER46.48-CONTMix1-CPER53.52-SEED189909065','SRS8383565','bp0']	2021	2021-03-05T03:21:00.000Z						simulated/in silico																								149	149999400	79550696	PRJNA706121								['denylist','input','laboratory_synthetic']	tuberculosis: human-adapted	L4	Mycobacterium tuberculosis	H37Rv
SAMN07765968	SRR6153264	WGS	BC CENTRE FOR DISEASE CONTROL PUBLIC HEALTH LABORATORY	SRX3265073	HiSeq X Ten	PAIRED	RANDOM	GENOMIC	ILLUMINA	SRS2577294	SRP119652	['413593','BC06-Mtb441','7765968','BC06-Mtb441_2.fastq.gz','PRJNA413593','SRP119652','SRX3265073','SAMN07765968','SRR6153264','SRS2577294']	2006	2017-10-10T21:38:00.000Z		49.15 N 123.7 W	CAN	North America	British Columbia		Homo sapiens	3	human					S		S						S	S							710	710601500	337502315	PRJNA413593	CRyPTIC_WHO2021_PMC7612554		99.62	1826059	51	lineage3	Sensitive	['input','tbprofiler','tree','Walker_2022','Napier_2020','diff']	tuberculosis: human-adapted	L1	Mycobacterium tuberculosis
SAMEA115748784	ERR13289639	WGS	UNIVERSITY OF OXFORD, NUFFIELD DEPARTMENT OF MEDIC	ERX12660065	Illumina MiSeq	PAIRED	RANDOM PCR	GENOMIC	ILLUMINA	ERS20265071	ERP161058	['PRJEB76547','ERR13289639','d0c03c8776e0','ERP161058','b28b5ff0-515d-42d2-bc0f-19e45ec26bb9','ERS20265071','ERX12660065','webin-reads-d0c03c8776e0','SAMEA115748784','41908359','1124794']	2017	2024-08-21T08:04:00.000Z			GBR	Europe																										426	426861430	291742161	PRJEB76547								CRyPTIC_2024	tuberculosis: unclassified		Mycobacterium tuberculosis
SAMN33756525	SRR23862046	WGS	NIH / NIAID	SRX19674649	NextSeq 500	PAIRED	RANDOM	GENOMIC	ILLUMINA	SRS17044902	SRP427259	['36710','33756525','bp0','SRS17044902','TBPO-2028_lib46098_nextseq_ny0018_151bp.filtered_2nd.1.fastq.gz','SRX19674649','SRP427259','944654','PRJNA944654','SRR23862046','SAMN33756525']	2021	2023-03-17T00:35:00.000Z		41.7151 N 44.8271 E	GEO	Asia	Tbilisi	sputum	Homo sapiens	3	human																					388	388881905	131800168	PRJNA944654			99.74	1727599	57	lineage4.8	Sensitive	['diff','tbprofiler','input','tree']	tuberculosis: unclassified		Mycobacterium tuberculosis
SAMEA104093407	ERR2747625	WGS	WELLCOME SANGER INSTITUTE	ERX2760679	Illumina HiSeq 2500	PAIRED	RANDOM	GENOMIC	ILLUMINA	ERS1757300	ERP021867	['ERS1757300','ERR2747625','d4171770-07ce-11e7-a0c0-3c4a9275d6c8','SC_RUN_23362_7#31','PRJEB19799','480613','9877704','ERP021867','ERX2760679','SAMEA104093407','Exploring_the_richness_of_Mycobacterium_bovis_strain_diversity-sc-4667','SC_EXP_23362_7#31']		2018-08-22T14:07:00.000Z			GBR	Europe																										62	62918500	20806211	PRJEB19799								['input','bovis_GBR']	tuberculosis: animal-adapted	La1	Mycobacterium bovis
SAMN05710349	SRR4068001	WGS	MODMEDMICOXFORD	SRX2054961	Illumina MiSeq	PAIRED	RANDOM	GENOMIC	ILLUMINA	SRS1647032	SRP082998	['SRS1647032','SRR4068001','SRP082998','5710349','SRX2054961','PRJNA324238','324238','MMMOSRA:b67c76f6-7494-4b29-a009-13deea5f9001','SAMN05710349','MMMOSAM:b67c76f6-7494-4b29-a009-13deea5f9001']		2016-08-26T07:32:00.000Z			GBR	Europe			Homo sapiens	3	human																					562	562301879	307283091	PRJNA324238									NTM: avium complex		Mycobacterium intracellulare subsp. chimaera
SAMN21856209	SRR16088519	WGS	NIH / NIAID	SRX12374796	NextSeq 500	PAIRED	RANDOM	GENOMIC	ILLUMINA	SRS10345707	SRP338907	['766649','SRP338907','SRR16088519','SRS10345707','SAMN21856209','SRX12374796','21856209','bp0','TBPO-834_lib33943_nextseq_nx0091_151bp.filtered_2nd.1.fastq.gz','10688','PRJNA766649']	2019	2021-10-15T09:40:00.000Z		41.7151 N 44.8271 E	GEO	Asia	Tbilisi	sputum	Homo sapiens	3	human																					814	814242645	373246715	PRJNA766649			99.41	1607406	54	lineage4.2.1	Sensitive	['diff','tree','tbprofiler','input']	tuberculosis: unclassified		Mycobacterium tuberculosis
SAMEA5189389	ERR4187688	WGS	WELLCOME SANGER INSTITUTE	ERX4149457	HiSeq X Ten	PAIRED	RANDOM	GENOMIC	ILLUMINA	ERS2996884	ERP021867	['SC_EXP_29589_1#90','SAMEA5189389','ERP021867','Exploring_the_richness_of_Mycobacterium_bovis_strain_diversity-sc-4667','ERX4149457','SC_RUN_29589_1#90','ERS2996884','ERR4187688','480613','0112b7ec-ff90-11e8-9f73-3c4a9275d6c8','15092893','PRJEB19799']		2020-06-04T06:50:00.000Z			GBR	Europe																										393	393951752	155058145	PRJEB19799			99.41	455467	15	La1.8.1	Other	['tree','tbprofiler','bovis_GBR','diff','input']	tuberculosis: animal-adapted	La1	Mycobacterium bovis
SAMEA8718581	ERR8975452	WGS	CTB/NICD	ERX5543685	Illumina HiSeq 4000	PAIRED	RANDOM	GENOMIC	ILLUMINA	ERS6403026	ERP128647	['experiment.14475','ERS6403026','sample.14475','773351','run.14475.1','ERP128647','26339550','ERX5543685','project.Wellcome_clinical_isolates_site10','ERR8975452','PRJEB44577','SAMEA8718581']		2022-03-15T07:25:00.000Z			ZAF	Africa						S				S	S	S	S	S				S		S	S	S	S	S	S	444	444117300	194112416	PRJEB44577	CRyPTIC_reuse_table		99.7	1640925	56	lineage4.4.1.1	Sensitive	['tbprofiler','CRyPTIC_CTB-NICD','diff','CRyPTIC_reuse_table','input','tree']	tuberculosis: unclassified		Mycobacterium tuberculosis
SAMEA115748749	ERR13289602	WGS	UNIVERSITY OF OXFORD, NUFFIELD DEPARTMENT OF MEDIC	ERX12660028	Illumina MiSeq	PAIRED	RANDOM PCR	GENOMIC	ILLUMINA	ERS20265036	ERP161058	['webin-reads-2d5e6154e2ce','b28b5ff0-515d-42d2-bc0f-19e45ec26bb9','SAMEA115748749','1124794','ERX12660028','ERS20265036','ERR13289602','ERP161058','41891485','2d5e6154e2ce','PRJEB76547']	2017	2024-08-22T00:50:00.000Z			GBR	Europe																										447	447238657	280361168	PRJEB76547								CRyPTIC_2024	tuberculosis: unclassified		Mycobacterium tuberculosis
SAMEA7525801	ERR4797252	WGS	FOUNDATION FOR MEDICAL RESEARCH INDIA	ERX4666667	NextSeq 500	PAIRED	RANDOM	GENOMIC	ILLUMINA	ERS5282275	ERP124850	['run.1977','SAMEA7525801','ERP124850','773292','experiment.1977','ERS5282275','ERX4666667','project.Mumbai','ERR4797252','PRJEB41116','22459365','sample.1977']		2021-11-09T22:27:00.000Z			IND	Asia	Mumbai					S				S	S	S	S	S				S		S	S	S	S	S	S	1420	1420244100	585783605	PRJEB41116	['CRyPTIC_reuse_table','Walker_2022']		99.42	1750722	58	lineage3	Sensitive	['CRyPTIC_reuse_table','Walker_2022','diff','tree','input','CRyPTIC_IND','tbprofiler']	tuberculosis: unclassified		Mycobacterium tuberculosis
SAMN14343907	SRR11564738	AMPLICON	RUTGERS UNIVERSITY NEWARK	SRX8134057	Illumina MiSeq	PAIRED	PCR	GENOMIC	ILLUMINA	SRS6497496	SRP256991	['608715','SRX8134057','SRS6497496','PRJNA608715','SAMN14343907','SRP256991','SRR11564738','2492-DA-0692','14343907','2492-DA-0692_S22_L001_R1_001.fastq']		2020-04-17T19:29:00.000Z			GHA	Africa		sputum	Homo sapiens	3	human																					23	23076424	9665987	PRJNA608715									tuberculosis: unclassified		Mycobacterium tuberculosis
SAMN18823741	SRR14296323	WGS	USDA-NVSL-DBPL	SRX10654061	Illumina MiSeq	PAIRED	RANDOM	GENOMIC	ILLUMINA	SRS8749377	SRP315773	['PRJNA723608','18823741','bp0','SAMN18823741','18-4455_R1.fastq.gz','SRX10654061','18-4455','SRS8749377','SRP315773','SRR14296323','723608']	2018	2021-04-21T19:23:00.000Z			MEX	North America	Baja California		Bos taurus	2	domestic cattle																					395	395341365	249363298	PRJNA723608			99.38	1158565	61	La1.8.1	Other	['tbprofiler','input','bovis_baja_MEX','tree','diff']	tuberculosis: animal-adapted	La1	Mycobacterium bovis
SAMEA7525718	ERR4797176	WGS	FOUNDATION FOR MEDICAL RESEARCH INDIA	ERX4666591	NextSeq 500	PAIRED	RANDOM	GENOMIC	ILLUMINA	ERS5282192	ERP124850	['ERX4666591','ERR4797176','ERP124850','run.1901','773292','experiment.1901','SAMEA7525718','sample.1901','PRJEB41116','project.Mumbai','22459282','ERS5282192']		2021-11-09T22:20:00.000Z			IND	Asia	Mumbai					S	S			S	S	S	S	S				S		S	S	S	S	S	S	779	779961000	343853157	PRJEB41116	['CRyPTIC_reuse_table','Walker_2022']		99.16	1636777	50	lineage1.1.2	Sensitive	['Walker_2022','input','tbprofiler','diff','CRyPTIC_IND','CRyPTIC_reuse_table','tree']	tuberculosis: unclassified		Mycobacterium tuberculosis
SAMEA115749542	ERR13290390	WGS	UNIVERSITY OF OXFORD, NUFFIELD DEPARTMENT OF MEDIC	ERX12660876	Illumina HiSeq 2000	PAIRED	RANDOM PCR	GENOMIC	ILLUMINA	ERS20265829	ERP161058	['ERX12660876','ERR13290390','webin-reads-507a8128ce35','PRJEB76547','41908608','ERS20265829','b28b5ff0-515d-42d2-bc0f-19e45ec26bb9','ERP161058','SAMEA115749542','507a8128ce35','1124794']	2018				SWE	Europe																										0	0	0	PRJEB76547								CRyPTIC_2024	tuberculosis: unclassified		Mycobacterium tuberculosis
SAMEA115113071	ERR12509311	WGS	LATVIAN BIOMEDICAL RESEARCH AND STUDY CENTRE	ERX11885359	Ion Torrent Proton	SINGLE	RANDOM	GENOMIC	ION_TORRENT	ERS17751198	ERP156728	['ERP156728','1069522','ERS17751198','webin-reads-LVM4026','f71477a9-1a02-48ce-853a-113c2d505b5b','ERX11885359','ERR12509311','39589976','SAMEA115113071','PRJEB71941','LVM4026']	2013	2024-01-26T02:52:00.000Z			LVA	Europe																										323	323432154	240063135	PRJEB71941									tuberculosis: unclassified		Mycobacterium tuberculosis
SAMN31030574	SRR21732221	WGS	MDUPHL	SRX17727947	NextSeq 500	PAIRED	RANDOM	GENOMIC	ILLUMINA	SRS15257411	SRP399923	['PRJNA857537','AUSMDU00029943','SRR21732221','SRS15257411','AUSMDU00029943_S57_R1_001.fastq.gz','SAMN31030574','857537','SRP399923','SRX17727947','31030574']	2019	2022-09-27T23:38:00.000Z			AUS	Oceania	Victoria		Homo sapiens	3	human																					539	539205386	225393666	PRJNA857537			99.63	1727852	59	lineage3	HR-TB	['diff','tbprofiler','input','tree']	tuberculosis: unclassified		Mycobacterium tuberculosis
SAMEA115884140	ERR13439913	WGS	TBGROUP-OUCRU	ERX12810072	Illumina MiSeq	PAIRED	RANDOM	GENOMIC	ILLUMINA	ERS20804251	ERP162839	['43032506','ena-SAMPLE-TAB-31-07-2024-04:33:19:405-56506','ERR13439913','1144051','ERP162839','ERS20804251','ena-RUN-TAB-01-08-2024-09:32:37:028-121964','PRJEB78540','2f26bad7-01d3-46cc-8082-400c4f87fc42','ena-EXPERIMENT-TAB-01-08-2024-09:32:37:028-121963','ERX12810072','SAMEA115884140']	2010	2024-08-13T23:29:00.000Z			VNM	Asia																										241	241285938	152875226	PRJEB78540									tuberculosis: unclassified		Mycobacterium tuberculosis
SAMEA104153386	ERR2027218	WGS	UNIVERSITY COLLEGE LONDON	ERX2086370	Illumina MiSeq	PAIRED	RANDOM	GENOMIC	ILLUMINA	ERS1812404	ERP023961	['SAMEA104153386','ena-STUDY-UNIVERSITY COLLEGE LONDON-06-07-2017-12:09:14:013-441','ERR2027218','ena-EXPERIMENT-UNIVERSITY COLLEGE LONDON-06-07-2017-12:09:11:645-17','PRJEB21685','Mtb_2189','ERS1812404','ERX2086370','ena-RUN-UNIVERSITY COLLEGE LONDON-06-07-2017-12:09:11:645-17','402028','ERP023961','7614108']	2015	2022-07-15T08:20:00.000Z			GBR	Europe			Homo sapiens	3	human																					2714	2714846385	1248497050	PRJEB21685			98.95	1499821	38	lineage4.6.2.2	Other	['input','tbprofiler','diff']	tuberculosis: unclassified		Mycobacterium tuberculosis
SAMN28553612	SRR19324994	WGS	WADSWORTH CENTER	SRX15385021	Illumina MiSeq	PAIRED	RANDOM	GENOMIC	ILLUMINA	SRS13114051	SRP374006	['SRS13114051','IDR1700037742-01-01_R1.fastq.gz','SRR19324994','SAMN28553612','835805','IDR1700037742-01-01','28553612','PRJNA835805','SRX15385021','SRP374006']	2017	2022-05-20T06:06:00.000Z			USA	North America	Nassau County	sputum	Homo sapiens	3	human																					544	544654166	354510862	PRJNA835805								input	tuberculosis: unclassified		Mycobacterium tuberculosis
SAMEA115739017	ERR13261220	WGS	UNIVERSITY OF OXFORD, NUFFIELD DEPARTMENT OF MEDIC	ERX12631633	NextSeq 500	PAIRED	RANDOM PCR	GENOMIC	ILLUMINA	ERS20248760	ERP161058	['ERR13261220','41857928','ERX12631633','ERP161058','SAMEA115739017','b28b5ff0-515d-42d2-bc0f-19e45ec26bb9','webin-reads-d24f651a5ac6','ERS20248760','PRJEB76547','d24f651a5ac6','1124794']	2020	2024-08-05T17:29:00.000Z			IND	Asia																										539	539123100	243721497	PRJEB76547								CRyPTIC_2024	tuberculosis: unclassified		Mycobacterium tuberculosis
SAMN02671078	SRR1187076	WGS	RI-MUHC	SRX484328	Illumina MiSeq	PAIRED		GENOMIC	ILLUMINA	SRS568622	SRP039605	['SRR1187076','SRP039605','PRJNA240330','240330','SRX484328','SRS568622','w107-MT-5543','2671078','SAMN02671078']	2007	2014-03-11T13:58:00.000Z		57.382712 N 70.616561 W	CAN	North America	Quebec		Homo sapiens	3	human																					213	213351135	89742711	PRJNA240330			99.53	841318	40	lineage4.1.2	Sensitive	['input','Menardo_2021','diff','Napier_2020','Menardo_2018','tbprofiler','tree']	tuberculosis: human-adapted	L4.1.2	Mycobacterium tuberculosis
SAMN13568437	SRR10808699	WGS	RADBOUDUMC	SRX7482196	Illumina HiSeq 4000	PAIRED	PCR	GENOMIC	ILLUMINA	SRS5925080	SRP239172	['TAN-172_1.fastq.gz','595834','TAN-172','13568437','SRR10808699','SRP239172','SRS5925080','SRX7482196','PRJNA595834','SAMN13568437','bp0']	2015	2019-12-31T08:54:00.000Z			PER	South America	Lima	sputum	Homo sapiens	3	human																					503	503213100	224915677	PRJNA595834			99.5	1696404	60	lineage4.3.2	Sensitive	['Menardo_2021','diff','input','tbprofiler','TANDEM','standford','tree']	tuberculosis: human-adapted	L4	Mycobacterium tuberculosis
SAMEA7562614	ERR4830175	WGS	IML GAUTING	ERX4700159	NextSeq 500	PAIRED	RANDOM	GENOMIC	ILLUMINA	ERS5319248	ERP124987	['sample.15633','project.Cryptic_2018_2nd','PRJEB41246','22478182','ERP124987','SAMEA7562614','773313','ERR4830175','ERS5319248','run.15633','experiment.15633','ERX4700159']	2018	2021-11-11T08:57:00.000Z										S				S	S	R	S	S				R		S	S	R	S	S	R	480	480023291	215326253	PRJEB41246	CRyPTIC_reuse_table							['input','CRyPTIC_Gauting','CRyPTIC_reuse_table']	tuberculosis: unclassified		Mycobacterium tuberculosis
SAMEA115740363	ERR13265596	WGS	UNIVERSITY OF OXFORD, NUFFIELD DEPARTMENT OF MEDIC	ERX12636009	Illumina NovaSeq 6000	PAIRED	RANDOM PCR	GENOMIC	ILLUMINA	ERS20250106	ERP161058	['ERP161058','41868394','1124794','SAMEA115740363','ERS20250106','b28b5ff0-515d-42d2-bc0f-19e45ec26bb9','webin-reads-203a98592e1b','203a98592e1b','ERR13265596','PRJEB76547','ERX12636009']	2021	2024-08-04T19:07:00.000Z			VNM	Asia																										777	777539166	256198674	PRJEB76547								CRyPTIC_2024	tuberculosis: unclassified		Mycobacterium tuberculosis
SAMN15701294	SRR12367818	WGS	DIVISION OF GENOMIC MEDICINE AND INNOVATION SUPPORT	SRX8867097	NextSeq 500	SINGLE	RANDOM PCR	GENOMIC	ILLUMINA	SRS7128065	SRP275544	['PRJNA650263','SRX8867097','MTBDR180339','bp0','15701294','650263','SAMN15701294','SRS7128065','MTBDR180339_S100_good_1.fastq.gz','SRR12367818','SRP275544']	2019	2020-08-03T05:41:00.000Z		15.87 N 100.99 E	THA	Asia		sputum	Homo sapiens	3	human																					75	75976853	39676882	PRJNA650263									tuberculosis: unclassified		Mycobacterium tuberculosis
SAMN40031214	SRR28045238	WGS	CHRISTIAN MEDICAL COLLAGE, VELLORE	SRX23696457	Illumina NovaSeq 6000	PAIRED	RANDOM	GENOMIC	ILLUMINA	SRS20526650	SRP226525	['501012802','40031214','SRP226525','SRX23696457','SAMN40031214','575883','SRR28045238','SRS20526650','PRJNA575883','501012802_R1.fastq.gz']	2022	2024-02-22T06:58:00.000Z		21.7679 N 78.8718 E	IND	Asia	Madhya Pradesh - Bhairopur		Homo sapiens	3	human																					1233	1233473096	527421387	PRJNA575883			99.15	1781794	50	lineage3	Sensitive	['diff','input','tree','tbprofiler']	tuberculosis: unclassified		Mycobacterium tuberculosis
SAMEA2533878	ERR551350	WGS	FZB	ERX510419	Illumina HiSeq 2500	PAIRED		GENOMIC	ILLUMINA	ERS457280	ERP010814	['ena-STUDY-FZB-22-06-2015-17:16:39:392-292','ERP010814','PRJEB9680','3793647','2741-05_genoscreen_genoscreen_2013-10-31_101bp','SAMEA2533878','2741-05','ERS457280','287903','ERR551350','ERX510419']		2015-06-25T08:46:00.000Z			DEU	Europe										S		S					S	S	S							719	719461986	465318081	PRJEB9680	CRyPTIC_WHO2021_PMC7612554		99.53	1610190	36	lineage4.1.2	Sensitive	['Napier_2020','Walker_2022','input','tbprofiler','Menardo_2018','Menardo_2021','tree','diff']	tuberculosis: human-adapted	L4.1.2	Mycobacterium tuberculosis
SAMN07766132	SRR6152988	WGS	BC CENTRE FOR DISEASE CONTROL PUBLIC HEALTH LABORATORY	SRX3264848	HiSeq X Ten	PAIRED	RANDOM	GENOMIC	ILLUMINA	SRS2577073	SRP119652	['SRS2577073','BC09-Mtb281','BC09-Mtb281_1.fastq.gz','SRR6152988','SRP119652','7766132','SAMN07766132','SRX3264848','PRJNA413593','413593']	2009	2017-10-10T15:18:00.000Z		49.15 N 123.7 W	CAN	North America	British Columbia		Homo sapiens	3	human					S		S						S	S							910	910989250	468950077	PRJNA413593	CRyPTIC_WHO2021_PMC7612554		98.14	1737046	49	lineage1.2.1.2.1	Sensitive	['tree','tbprofiler','diff','Walker_2022','input','Napier_2020']	tuberculosis: human-adapted	L1	Mycobacterium tuberculosis
SAMEA6875265	ERR4195450	WGS	Instituto_de_Biomedicina_de_Valencia	ERX4156491	Illumina MiSeq	PAIRED	RANDOM	GENOMIC	ILLUMINA	ERS4602826	ERP122165	['846033','SAMEA6875265','ERR4195450','ERP122165','G117','ERS4602826','ERX4156491','28874464','PRJEB38719','mtb_valencia_isolates']	2014	2022-06-11T04:49:00.000Z			ESP	Europe	Valencia					S					S															304	304742977	168655751	PRJEB38719		No	99.46	1358611	62	lineage4.1.2.1	Sensitive	['Cancino-Muñoz_2022','input','diff','tree','TGU','tbprofiler']	tuberculosis: human-adapted	L4.1.2.1	Mycobacterium tuberculosis
SAMN20693138	SRR16370542	WGS	HARVARD MEDICAL SCHOOL	SRX12648104	NextSeq 500	PAIRED	RANDOM	GENOMIC	ILLUMINA	SRS10601399	SRP341700	['SRR16370542','SRX12648104','SRP341700','1479146369267T889015lib5611nextseqn0048151bp','PRJNA771909','20693138','bp0','1479146369267T-8890-15_lib5611_nextseq_n0048_151bp_R1.fastq.gz','SRS10601399','771909','SAMN20693138']		2021-10-16T19:11:00.000Z																														930	930453913	408411722	PRJNA771909			99.54	1499091	50	lineage2.2.1	MDR-TB	['tree','diff','tbprofiler','input']	tuberculosis: unclassified		Mycobacterium tuberculosis
SAMN31220401	SRR21887706	WGS	CAPITAL MEDICAL UNIVERSITY	SRX17874640	Illumina HiSeq 2000	PAIRED	RANDOM PCR	GENOMIC	ILLUMINA	SRS15392868	SRP402335	['31220401','SAMN31220401','888557','PRJNA888557','Y33322','Y33322_1.fastq.gz','SRR21887706','SRP402335','SRX17874640','SRS15392868']	2019	2022-10-13T05:30:00.000Z		39.9 N 116.40 E	CHN	Asia	Beijing	sputum	Homo sapiens	3	human																					1891	1891485000	626565116	PRJNA888557			99.65	1873429	65	lineage2.2.2	Pre-XDR-TB	['diff','input','tbprofiler','tree']	tuberculosis: unclassified		Mycobacterium tuberculosis
SAMEA7546202	ERR4812697	WGS	UNIVERSIDAD PERUANA CAYETANO HEREDIA	ERX4682687	Illumina NovaSeq 6000	PAIRED	RANDOM	GENOMIC	ILLUMINA	ERS5302857	ERP124939	['project.Peru_Wellcome','ERS5302857','ERX4682687','experiment.28531','SAMEA7546202','run.28531','ERP124939','PRJEB41199','22465590','sample.28531','773301','ERR4812697']	2019	2021-11-10T08:02:00.000Z			PER	South America						S	S			S	S	R	S	R			S	S	S	S	S	S	R	S	S	965	965485242	298278059	PRJEB41199	['Walker_2022','CRyPTIC_reuse_table']		99.47	1875982	71	lineage4.1.1.3	HR-TB	['diff','tbprofiler','Walker_2022','input','tree','CRyPTIC_reuse_table','CRyPTIC_UPCH','standford']	tuberculosis: unclassified		Mycobacterium tuberculosis
SAMN30543886	SRR21277328	WGS	SCHOOL OF PUBLIC HEALTH, FUDAN UNIVERSITY	SRX17286842	Illumina HiSeq 2500	PAIRED	RANDOM	GENOMIC	ILLUMINA	SRS14851522	SRP394436	['874331','LD21C63X','SRR21277328','SRX17286842','SRS14851522','bp0','SRP394436','30543886','PRJNA874331','SAMN30543886','LD21C63X_R1.fastq.gz']	2019	2022-08-28T01:03:00.000Z			CHN	Asia	Eastern China		Homo sapiens	3	human																					1985	1985425762	602584940	PRJNA874331								input	tuberculosis: unclassified		Mycobacterium tuberculosis
SAMEA112803579	ERR11043893	WGS	FZB	ERX10490684	NextSeq 500	PAIRED		GENOMIC	ILLUMINA	ERS14811125	ERP010814	['SAMEA112803579','ERP010814','ena-RUN-TAB-21-03-2023-10:23:42:908-78732','ena-EXPERIMENT-TAB-21-03-2023-10:23:42:908-78731','33855634','ERS14811125','ERX10490684','ERR11043893','1722-99','287903','ena-STUDY-FZB-22-06-2015-17:16:39:392-292','PRJEB9680']		2023-07-21T01:57:00.000Z																														1229	1229638465	570875772	PRJEB9680			99.63	1570953	54	lineage4.7	Sensitive	['tree','input','diff','tbprofiler']	tuberculosis: unclassified		Mycobacterium tuberculosis
SAMN40566291	SRR28409730	WGS	WADSWORTH CENTER	SRX24013888	Illumina MiSeq	PAIRED	RANDOM	GENOMIC	ILLUMINA	SRS20809016	SRP338930	['SRR28409730','SAMN40566291','SRS20809016','IDR1800015162-01-01.R1.fastq.gz','766641','SRX24013888','40566291','PRJNA766641','IDR1800015162-01-01','SRP338930']	2018	2024-03-21T15:52:00.000Z			USA	North America	New York state		Homo sapiens	3	human																					649	649829808	371312206	PRJNA766641			99.53	1626079	83	lineage3	Sensitive	['input','diff','tbprofiler','tree']	tuberculosis: unclassified		Mycobacterium tuberculosis
SAMD00603889	DRR474056	WGS	KIH	DRX458285	Illumina MiSeq	PAIRED	RANDOM	GENOMIC	ILLUMINA	DRS329948	DRP010549	['DRX458285','DRR474056','37485079','SAMD00603889','PRJDB15809','DRS329948','DRP010549','1019517']	2016	2023-09-20T20:50:00.000Z			JPN	Asia	Hyogo, Kobe		Homo sapiens	3	human																					567	567344256	374505484	PRJDB15809			99.46	1607333	70	lineage2.2.1	Sensitive	['tbprofiler','input','diff','tree']	tuberculosis: unclassified		Mycobacterium tuberculosis
SAMEA2234648	ERR449614	WGS	SC	ERX415986	Illumina HiSeq 2000	PAIRED	RANDOM	GENOMIC	ILLUMINA	ERS363851	ERP003279	['PRJEB4025','ERX415986','SC_EXP_11792_3#23','ERP003279','222603','SAMEA2234648','Global_and_local_genomics_of_Mycobacterium_ulcerans-sc-2013-06-06T12:45:33Z-2656','ITM_071910-sc-2013-10-29T08:41:44Z-1736757','SC_RUN_11792_3#23','ERR449614','ERS363851','2751726']		2014-05-12T18:50:00.000Z																														419	419130400	208372284	PRJEB4025									NTM: unclassified		Mycobacterium ulcerans
SAMEA5567375	['ERR3280986','ERR3280984','ERR3280985']	WGS		['ERX3307795','ERX3307794','ERX3307793']	PacBio RS II	SINGLE	RANDOM	GENOMIC	PACBIO_SMRT	ERS3369400		['ena-EXPERIMENT-KAUST-15-04-2019-13:02:07:418-3','ERX3307793','ERR3280984','ERR3280985','591832','MR206','ena-STUDY-KAUST-14-04-2019-08:25:56:441-64','ERS3369400','ena-EXPERIMENT-KAUST-15-04-2019-13:02:07:418-1','13405650','ena-RUN-KAUST-15-04-2019-13:02:07:418-2','SAMEA5567375','ena-RUN-KAUST-15-04-2019-13:02:07:418-3','ERP114808','PRJEB32162','ERX3307795','ERR3280986','ERX3307794','ena-RUN-KAUST-15-04-2019-13:02:07:418-1','ena-EXPERIMENT-KAUST-15-04-2019-13:02:07:418-2']					SAU	Asia			Homo sapiens	3	human																					1019	1019939279	257710265	PRJEB32162									NTM: unclassified		Mycobacterium riyadhense
SAMN18628841	SRR14149275	AMPLICON	NINGBO MUNICIPAL CENTER FOR DISEASE CONTROL AND PREVENTION, NINGBO, ZHEJIANG, CHINA	SRX10518186	AB 5500 Genetic Analyzer	SINGLE	PCR	GENOMIC	ABI_SOLID	SRS8642015	SRP313616	['SAMN18628841','SRX10518186','SRP313616','13742','18628841','PRJNA719951','11','SRR14149275','719951','SRS8642015','bp0','11.seq']	2015	2021-04-06T13:17:00.000Z			CHN	Asia	Ningbo, Zhejiang																									0	650	50300	PRJNA719951									tuberculosis: unclassified		Mycobacterium tuberculosis
SAMN41417959	SRR29053293	WGS	FIND, THE FOUNDATION FOR INNOVATIVE NEW DIAGNOSTICS	SRX24577891	Illumina HiSeq 2000	PAIRED	RANDOM	GENOMIC	ILLUMINA	SRS21317877	SRP507535	['1109295','SRP507535','IDR1200002066_R1.fastq.gz','PRJNA1109295','6B1800_4CAC6A5E8FEB_IDR1200002066','6B1800_4CAC6A5E8FEB','SRX24577891','SAMN41417959','SRS21317877','SRR29053293','41417959']		2024-05-18T00:17:00.000Z			USA	North America			Homo sapiens	3	human																					279	279488291	148974368	PRJNA1109295								WHO_mutations_2023	tuberculosis: unclassified		Mycobacterium tuberculosis
SAMN26442673	SRR18231744	AMPLICON	TGEN NORTH	SRX14373261	Illumina MiSeq	PAIRED	PCR	GENOMIC	ILLUMINA	SRS12186029	SRP339739	['PRJNA767896','SRX14373261','bp0','SRR18231744','SAMN26442673','B51_AMP.0','SRS12186029','B51_AMP','26442673','SRP339739','767896','TB-B51-054_S5_L001_R1_001.fastq.gz']	2017	2022-03-04T19:47:00.000Z			ZAF	Africa	Capetown	sputum	Homo sapiens	3	human																					73	73355506	46094694	PRJNA767896									tuberculosis: unclassified		Mycobacterium tuberculosis
SAMEA112910576	ERR11252431	WGS	IBV_CSIC	ERX10660733	NextSeq 2000	PAIRED	RANDOM	GENOMIC	ILLUMINA	ERS14911180	ERP146514	['SAMEA112910576','40862520','ERX10660733','1720088_2','ERP146514','ERR11252431','Xpatial_WGS_Mozambique_2018','PRJEB61426','ERS14911180','1097147']		2024-08-04T22:44:00.000Z																														664	664251228	309158631	PRJEB61426									tuberculosis: unclassified		Mycobacterium tuberculosis
SAMN13937547	SRR11033623	WGS	BROAD INSTITUTE	SRX7686003	Illumina NovaSeq 6000	PAIRED	RANDOM	GENOMIC	ILLUMINA	SRS6112500	SRP075210	['13937547','SAMN13937547','SRP075210','318002','SRR11033623','G-304_S_1','PRJNA318002','Mycobacterium tuberculosis G-304','GCID-2791.bam','SRX7686003','SRS6112500']	2019	2020-02-06T15:25:00.000Z			GEO	Asia	Tbilisi	sputum	Homo sapiens	3	human																					10879	10879960116	3717954298	PRJNA318002			99.64	1775547	61	lineage4.3.3	Sensitive	['input','diff','tbprofiler','tree']	tuberculosis: unclassified		Mycobacterium tuberculosis
SAMN16078653	SRR12634627	WGS	UNIVERSITY OF GEORGIA	SRX9116783	Illumina MiSeq	PAIRED	PCR	GENOMIC	ILLUMINA	SRS7359318	SRP282309	['PRJNA663279','SAMN16078653','16078653','663279','COH-15547_S11_L001_R1_001.fastq.gz','SRR12634627','bp0','SRX9116783','SRS7359318','COH15547','SRP282309']		2020-09-14T18:44:00.000Z		0.18 N 32.33 E	UGA	Africa	Rubaga, Kampala	sputum	Homo sapiens	3	human																					558	558890975	349678945	PRJNA663279			99.65	1461798	77	lineage4.6.1.2	Sensitive	['tree','input','diff','tbprofiler']	tuberculosis: unclassified		Mycobacterium tuberculosis
SAMN03648023	SRR2100850	WGS	UNIVERSITY OF OXFORD	SRX1095544	Illumina HiSeq 2500	PAIRED	RANDOM	GENOMIC	ILLUMINA	SRS990526	SRP061066	['SRS990526','SRP061066','SAMN03648023','282721','ab151d36-2138-4d3a-8414-883bafdae8cb_R00000039_v3.bam','SRR2100850','PRJNA282721','3648023','C00014767','SRX1095544']		2015-07-23T22:30:00.000Z			GBR	Europe										S		R						S								249	249843000	165433892	PRJNA282721	CRyPTIC_WHO2021_PMC7612554		99.21	2319877	49	lineage3	HR-TB	['tree','diff','Napier_2020','Walker_2022','Menardo_2021','input','Menardo_2018','tbprofiler']	tuberculosis: human-adapted	L3	Mycobacterium tuberculosis
SAMEA7551000	ERR4817637	WGS	PUBLIC HEALTH ENGLAND	ERX4687479	Illumina HiSeq 2500	PAIRED	RANDOM	GENOMIC	ILLUMINA	ERS5307649	ERP124941	['22470394','project.PHE-TB','773303','sample.20457','ERS5307649','experiment.20457','PRJEB41201','ERR4817637','SAMEA7551000','ERP124941','ERX4687479','run.20457']		2021-11-10T18:07:00.000Z			GBR	Europe																										543	543233591	231315502	PRJEB41201			99.79	1796309	41	lineage4.6.2.2	HR-TB	['tree','CRyPTIC_PHE','tbprofiler','diff','input']	tuberculosis: unclassified		Mycobacterium tuberculosis
SAMN40273442	SRR28239871	WGS	NIH / NIAID	SRX23850948	NextSeq 2000	PAIRED	RANDOM	GENOMIC	ILLUMINA	SRS20671022	SRP493618	['SRS20671022','SAMN40273442','TBPO-6380_lib61489_nextseq_ny0121_151bp.filtered_2_bwa.1.fastq.gz','1074779','SRX23850948','65223','SRP493618','SRR28239871','PRJNA1074779','40273442']	2022	2024-03-06T10:16:00.000Z		41.7151 N 44.8271 E	GEO	Asia	Tbilisi	sputum	Homo sapiens	3	human																					348	348195964	118859867	PRJNA1074779			99.5	1290994	43	lineage4.8	HR-TB	['input','diff','tbprofiler','tree']	tuberculosis: unclassified		Mycobacterium tuberculosis
SAMN13813751	SRR10869044	WGS	UCT	SRX7539265	Illumina HiSeq 2500	PAIRED	RANDOM	GENOMIC	ILLUMINA	SRS5977842	SRP241186	['bp0','SRS5977842','SRR10869044','13813751','SAMN13813751','36','600338','SRX7539265','C218_R1_001.fastq.gz','SRP241186','C218','PRJNA600338']	2019	2020-01-10T13:27:00.000Z		33.9249 S 18.4241 E	ZAF	Africa		sputum	Homo sapiens	3	human																					258	258188256	107680074	PRJNA600338			99.79	1466712	51	lineage4.3.4.2	Sensitive	['tbprofiler','tree','input','diff','Menardo_2021']	tuberculosis: human-adapted	L4	Mycobacterium tuberculosis
SAMN30544039	SRR21277014	WGS	SCHOOL OF PUBLIC HEALTH, FUDAN UNIVERSITY	SRX17286483	Illumina HiSeq 2500	PAIRED	RANDOM	GENOMIC	ILLUMINA	SRS14851163	SRP394436	['SAMN30544039','SRP394436','PRJNA874331','874331','LD21F58X_R1.fastq.gz','SRS14851163','SRX17286483','SRR21277014','LD21F58X','30544039','bp0']	2020	2022-08-28T01:01:00.000Z			CHN	Asia	Eastern China		Homo sapiens	3	human																					1522	1522681825	459178322	PRJNA874331			98.97	1824569	61	lineage4.4.2	Sensitive	['tbprofiler','tree','input','diff']	tuberculosis: unclassified		Mycobacterium tuberculosis
SAMEA112804895	ERR11081069	WGS	FZB	ERX10528438	NextSeq 500	PAIRED		GENOMIC	ILLUMINA	ERS14812441	ERP010814	['SAMEA112804895','ena-RUN-TAB-22-03-2023-09:21:25:315-112237','33892992','ena-STUDY-FZB-22-06-2015-17:16:39:392-292','ERX10528438','3781-17','ena-EXPERIMENT-TAB-22-03-2023-09:21:25:315-112236','ERS14812441','PRJEB9680','287903','ERP010814','ERR11081069']		2023-07-21T04:04:00.000Z																														598	598067369	257609321	PRJEB9680			99.36	1626598	56	lineage3	Other	['tbprofiler','input','diff','tree']	tuberculosis: unclassified		Mycobacterium tuberculosis
SAMN09725687	SRR7617735	WGS	AGRESEARCH	SRX4482349	Illumina MiSeq	PAIRED	RANDOM PCR	GENOMIC	ILLUMINA	SRS3606698	SRP155672	['SRX4482349','SRS3606698','SAMN09725687','SRR7617735','AgR150_R1.fastq.gz','SRP155672','479921','PRJNA479921','AgR150','9725687']	1988	2018-07-29T22:08:00.000Z			NZL	Oceania	Station H			2	deer																					280	280350976	180378729	PRJNA479921			99.57	620103	43	La1.8.1	Other	['tree','diff','input','tbprofiler']	tuberculosis: animal-adapted	La1	Mycobacterium bovis
SAMN20693419	SRR16370229	WGS	HARVARD MEDICAL SCHOOL	SRX12647917	Illumina HiSeq 2500	PAIRED	RANDOM	GENOMIC	ILLUMINA	SRS10601212	SRP341700	['IDR1600020192','bp0','PRJNA771909','771909','SRS10601212','SRR16370229','SRP341700','SAMN20693419','20693419','IDR1600020192_R1.fastq.gz','SRX12647917']		2021-10-16T19:08:00.000Z																														172	172270563	96300551	PRJNA771909			99.65	528698	25	lineage2.2.1	Sensitive	['tree','input','diff','tbprofiler']	tuberculosis: unclassified		Mycobacterium tuberculosis
SAMEA7526009	ERR4797458	WGS	FOUNDATION FOR MEDICAL RESEARCH INDIA	ERX4666874	NextSeq 500	PAIRED	RANDOM	GENOMIC	ILLUMINA	ERS5282482	ERP124850	['ERX4666874','ERS5282482','sample.10446','run.10446','project.Mumbai','experiment.10446','SAMEA7526009','773292','PRJEB41116','ERR4797458','22459572','ERP124850']		2021-11-11T17:03:00.000Z			IND	Asia	Mumbai					R				R	I	R	R	R				R		S	S	R	R	R	R	649	649066800	272440574	PRJEB41116	['CRyPTIC_reuse_table','Walker_2022']							['CRyPTIC_reuse_table','CRyPTIC_IND','input','Walker_2022']	tuberculosis: unclassified		Mycobacterium tuberculosis
SAMEA7552824	ERR4819459	WGS	PUBLIC HEALTH ENGLAND	ERX4689301	Illumina MiSeq	PAIRED	RANDOM	GENOMIC	ILLUMINA	ERS5309471	ERP124941	['ERR4819459','SAMEA7552824','ERS5309471','PRJEB41201','experiment.22279','sample.22279','ERX4689301','773303','ERP124941','project.PHE-TB','22472216','run.22279']		2021-11-10T21:20:00.000Z			GBR	Europe										S		S					S	S								357	357181210	243850533	PRJEB41201	Walker_2022		99.61	1728945	58	lineage4.1.2.1	Sensitive	['Walker_2022','tree','diff','CRyPTIC_PHE','tbprofiler','input']	tuberculosis: unclassified		Mycobacterium tuberculosis
SAMN40099064	SRR28119739	WGS	SHANDONG SECOND MEDICAL UNIVERSITY	SRX23764583	Illumina NovaSeq 6000	PAIRED	RANDOM	GENOMIC	ILLUMINA	SRS20590561	SRP492016	['40099064','bp0','D106051','SRS20590561','1080043','SRP492016','D106135_combined_R1.fastq.gz','Mycobacterium tuberculosis complex-51','SRX23764583','SRR28119739','SAMN40099064','PRJNA1080043']		2024-02-27T13:47:00.000Z			CHN	Asia	Shijiazhuang		Homo sapiens	3	human																					2875	2875212900	940001408	PRJNA1080043			99.47	1816417	58	lineage2.2.1	Other	['input','diff','tbprofiler','tree']	tuberculosis: human-adapted	L4	Mycobacterium tuberculosis	H37Rv
SAMEA9070537	ERR6362956	WGS	Swiss-TPH	ERX5627745	Illumina NovaSeq 6000	SINGLE	RANDOM	GENOMIC	ILLUMINA	ERS6798844	ERP129488	['G45064_1','ERP129488','20453636','ERR6362956','737713','WGS RR-TB Khayelitsha','ERS6798844','SAMEA9070537','ERX5627745','PRJEB45389']		2021-10-13T19:50:00.000Z			ZAF	Africa																										470	470087734	140543638	PRJEB45389								R-RR_HIVcoinf_ZAF	tuberculosis: unclassified		Mycobacterium tuberculosis
SAMEA2266999	ERR473294	WGS	SC	ERX439125	Illumina HiSeq 2000	PAIRED	RANDOM	GENOMIC	ILLUMINA	ERS374468	ERP001072	['SC_RUN_11982_8#19','204548','PRJEB2794','72420-sc-1781378','SC_EXP_11982_8#19','SAMEA2266999','2752037','ERS374468','Karonga_Prevention_Study__KPS____whole_genome_sequ','ERP001072','ERX439125','Karonga_Prevention_Study__KPS____whole_genome_sequencing_in_a_whole_population-sc-2011-12-13T10:33:26Z-2066','ERR473294']		2014-05-14T17:19:00.000Z			MWI	Africa	Karonga																									305	305505200	147117128	PRJEB2794			99.78	2492107	58	lineage4.3.4.2.1	Sensitive	['Menardo_2018','Karonga_Prevention_Study','diff','tree','input','Menardo_2021','tbprofiler']	tuberculosis: human-adapted	L4	Mycobacterium tuberculosis
SAMEA113555980	ERR11488427	WGS	FZB	ERX10894603	NextSeq 500	PAIRED		GENOMIC	ILLUMINA	ERS15552103	ERP147779	['36322844','SMN-198','ERS15552103','ERR11488427','PRJEB62665','ena-RUN-TAB-27-05-2023-22:16:03:755-27276','ERP147779','ERX10894603','SAMEA113555980','ena-EXPERIMENT-TAB-27-05-2023-22:16:03:755-27275','86810e0e-614f-4ad6-9cd7-0bc407fc82e6','989949']		2023-09-24T11:05:00.000Z			MOZ	Africa	Maputo																									322	322115951	145485213	PRJEB62665			99.31	1554498	53	lineage4.4.1.1.1	MDR-TB	['tree','input','diff','R-RR_MOZ','tbprofiler']	tuberculosis: unclassified		Mycobacterium tuberculosis
SAMN08732509	SRR6856004	WGS	SAN RAFFAELE	SRX3811240	Illumina MiSeq	PAIRED	RANDOM	GENOMIC	ILLUMINA	SRS3061787	SRP128089	['8732509','SRR6856004','CD00879967','SRS3061787','bp0','CD00879967_S14.gatk.bam','PRJNA428596','428596','CD00879967_WGS','SAMN08732509','SRP128089','SRX3811240']		2018-03-20T13:14:00.000Z							Homo sapiens	3	human																					380	380649599	238533735	PRJNA428596			99.56	568460	24	lineage4.3.2.1	Sensitive	['tree','input','diff','tbprofiler']	tuberculosis: unclassified		Mycobacterium tuberculosis
SAMEA2783598	ERR775781	WGS	THE WELLCOME TRUST SANGER INSTITUTE	ERX718660	Illumina HiSeq 2000	PAIRED	RANDOM	GENOMIC	ILLUMINA	ERS553343	ERP006738	['ERS553343','SC_EXP_14893_3#30','24904-sc-2108449','272028','The_interaction_between_the_host_and_pathogen_genetics_in_susceptibility_to_pulmonary_tuberculosis-sc-3274','ERX718660','3385054','PRJEB7056','SC_RUN_14893_3#30','ERR775781','SAMEA2783598','ERP006738']	2008	2016-01-09T03:06:00.000Z			THA	Asia																										558	558374000	276845259	PRJEB7056			99.31	1542935	33	lineage1.1.1	Sensitive	['tbprofiler','input','Menardo_2021','diff','Napier_2020','tree']	tuberculosis: human-adapted	L1.1.1	Mycobacterium tuberculosis
SAMN03648640	SRR2101393	WGS	UNIVERSITY OF OXFORD	SRX1096087	Illumina HiSeq 2500	PAIRED	RANDOM	GENOMIC	ILLUMINA	SRS991094	SRP061066	['SRS991094','SAMN03648640','e85ef680-f019-46b1-94df-0f3fd4ad6bea','SRX1096087','SRP061066','e85ef680-f019-46b1-94df-0f3fd4ad6bea_R00000039_v3.bam','3648640','282721','PRJNA282721','SRR2101393']		2015-07-24T23:53:00.000Z			ZAF	Africa						S	S			S		S	S	S			S	S	S				S			167	167302728	100574187	PRJNA282721	CRyPTIC_WHO2021_PMC7612554		99.25	454967	19	lineage4.8	Sensitive	['tbprofiler','input','Napier_2020','diff','Walker_2022','Menardo_2021']	tuberculosis: human-adapted	L4.8	Mycobacterium tuberculosis
SAMEA3231541	ERR757168	WGS	NORWEGIAN INSTITUTE OF PUBLIC HEALTH	ERX701798	Illumina HiSeq 2000	PAIRED	RANDOM	GENOMIC	ILLUMINA	ERS652763	ERP008602	['ena-STUDY-NORWEGIAN INSTITUTE OF PUBLIC HEALTH-04-11-2014-13:33:57:650-664','ERP008602','ERX701798','PRJEB7669','SAMEA3231541','ERR757168','275398','ena-RUN-NORWEGIAN INSTITUTE OF PUBLIC HEALTH-12-02-2015-12:54:58:513-10','3348247','ena-EXPERIMENT-NORWEGIAN INSTITUTE OF PUBLIC HEALTH-12-02-2015-12:54:58:512-10','ERS652763','133']	2013	2015-02-13T21:42:00.000Z			ARG	South America	Buenos Aires	sputum	Homo sapiens	3	human																					1211	1211672962	778261022	PRJEB7669			99.61	1564608	36	lineage4.1.2.1.1	MDR-TB	['standford','Napier_2020','input','diff','tbprofiler','tree','outbreak_BuenosAires_ARG','Menardo_2018']	tuberculosis: human-adapted	L4.1.2.1.1	Mycobacterium tuberculosis
SAMEA7553060	ERR4819694	WGS	PUBLIC HEALTH ENGLAND	ERX4689536	Illumina HiSeq 2500	PAIRED	RANDOM	GENOMIC	ILLUMINA	ERS5309706	ERP124941	['run.22515','ERX4689536','experiment.22515','PRJEB41201','773303','ERS5309706','ERR4819694','sample.22515','SAMEA7553060','ERP124941','project.PHE-TB','22472451']		2021-11-10T22:26:00.000Z			GBR	Europe																										396	396672098	190021943	PRJEB41201								['input','CRyPTIC_PHE']	tuberculosis: unclassified		Mycobacterium tuberculosis
SAMEA9977524	ERR6866826	WGS	IMPERIAL COLLEGE LONDON	ERX6490254	Illumina HiSeq 2000	PAIRED	RANDOM	GENOMIC	ILLUMINA	ERS7655802	ERP123401	['LI2184109_raw_wgs_R1R2','ERR6866826','22012324','ERP123401','666870','LI2184109_raw_wgs','PRJEB39837','LI2184109','ERS7655802','ena-STUDY-IMPERIAL COLLEGE LONDON-12-08-2020-14:44:57:582-2394','SAMEA9977524','ERX6490254']	2009	2021-10-15T14:01:00.000Z			PER	South America	Lima		Homo sapiens	3	human																					356	356473552	152670159	PRJEB39837			99.54	1598396	54	lineage4.5	Sensitive	['diff','input','tbprofiler','tree','standford']	tuberculosis: unclassified		Mycobacterium tuberculosis
SAMN08347744	SRR6458456	WGS	NIH / NIAID	SRX3548974	Illumina MiSeq	PAIRED	RANDOM	GENOMIC	ILLUMINA	SRS2823092	SRP128704	['bp0','429460','SRR6458456','SRX3548974','8347744','1004','PRJNA429460','SAMN08347744','SRP128704','XTB16-514_S12_L001_R2_001.fastq.gz','SRS2823092']	2015-01	2018-01-10T15:35:00.000Z		53.9 N 27.566667 E	BLR	Europe	Minsk	sputum	Homo sapiens	3	human																					493	493089035	311145396	PRJNA429460			99.6	1373227	70	lineage2.2.1	MDR-TB	['tree','tbprofiler','diff','input']	tuberculosis: unclassified		Mycobacterium tuberculosis
SAMN13813955	SRR10869167	WGS	UCT	SRX7539142	Illumina HiSeq 2500	PAIRED	RANDOM	GENOMIC	ILLUMINA	SRS5977718	SRP241186	['240','SAMN13813955','SRX7539142','13813955','C190_R1_001.fastq.gz','SRS5977718','SRR10869167','600338','PRJNA600338','SRP241186','bp0','C190']	2019	2020-01-10T13:31:00.000Z		33.9249 S 18.4241 E	ZAF	Africa		sputum	Homo sapiens	3	human																					543	543717340	331964132	PRJNA600338			99.51	1664817	39	lineage2.2.1	MDR-TB	['input','Menardo_2021','diff','tbprofiler','tree']	tuberculosis: human-adapted	L2	Mycobacterium tuberculosis
SAMN10342171	SRR8129081	WGS	UNIVERSITE D'ANGERS	SRX4950116	Illumina HiSeq 2000	PAIRED	RANDOM	GENOMIC	ILLUMINA	SRS3992301	SRP167135	['PRJNA499075','bp0','10342171','51-14_R2.fastq','SAMN10342171','51.14','SRP167135','SRX4950116','SRS3992301','SRR8129081','51.14_lib','499075']	2014	2018-10-29T13:15:00.000Z	Buruli ulcer	6.91556 N 2.55624 E	BEN	Africa		skin	Homo sapiens	3	human																					594	594119920	273644970	PRJNA499075									NTM: unclassified		Mycobacterium ulcerans
SAMEA5569540	ERR3287347	WGS	UNIVERSIDAD PERUANA CAYETANO HEREDIA, PERU	ERX3313856	Illumina HiSeq 4000	PAIRED	RANDOM	GENOMIC	ILLUMINA	ERS3371562	ERP114885	['run.10093','sample.10093','project.Gates_clinical_isolates_Peru','ERX3313856','ERP114885','experiment.10093','ERR3287347','542465','PRJEB32234','ERS3371562','SAMEA5569540','11621825']		2021-11-04T09:58:00.000Z			PER	South America						S				R	R	R	S	S				R		S	S	S	S	S	R	482	482055000	197731076	PRJEB32234	['CRyPTIC_reuse_table','Walker_2022']		99.59	1758250	60	lineage4.3.3	MDR-TB	['diff','tree','tbprofiler','CRyPTIC_UPCH','input','CRyPTIC_reuse_table','Walker_2022']	tuberculosis: unclassified		Mycobacterium tuberculosis
SAMEA11207007	ERR7801587	WGS	UNIVERSITY OF BASEL, SWITZERLAND	ERX7369275	Illumina HiSeq 2500	SINGLE		GENOMIC	ILLUMINA	ERS8856507	ERP134075	['24685192','G32899','ena-EXPERIMENT-TAB-21-12-2021-17:16:01:084-9255','PRJEB49562','ERX7369275','794708','ena-RUN-TAB-21-12-2021-17:16:01:084-9256','SAMEA11207007','ERS8856507','ERP134075','9bc3fa2b-c877-4dc7-b821-d8f2b9e08e1b','ERR7801587']	2018	2022-07-28T01:07:00.000Z			TZA	Africa			Homo sapiens	3	human																					384	384519870	182034832	PRJEB49562								input	tuberculosis: unclassified		Mycobacterium tuberculosis
SAMN41421388	SRR29055439	WGS	FIND, THE FOUNDATION FOR INNOVATIVE NEW DIAGNOSTICS	SRX24580386	Illumina HiSeq 2000	PAIRED	RANDOM	GENOMIC	ILLUMINA	SRS21320300	SRP507535	['SRR29055439','IDR1600016932_R1.fastq.gz','SRX24580386','1109295','6B1800_D38C8A09CAA4','PRJNA1109295','SRS21320300','6B1800_D38C8A09CAA4_IDR1600016932','SRP507535','41421388','SAMN41421388']		2024-05-16T11:49:00.000Z			USA	North America			Homo sapiens	3	human																					322	322903839	205077510	PRJNA1109295								WHO_mutations_2023	tuberculosis: unclassified		Mycobacterium tuberculosis
SAMEA7553273	ERR4819907	WGS	PUBLIC HEALTH ENGLAND	ERX4689749	Illumina MiSeq	PAIRED	RANDOM	GENOMIC	ILLUMINA	ERS5309919	ERP124941	['ERR4819907','ERX4689749','PRJEB41201','ERP124941','ERS5309919','experiment.22728','run.22728','project.PHE-TB','SAMEA7553273','22472664','sample.22728','773303']		2021-11-10T22:17:00.000Z			GBR	Europe																										1	1030238	830243	PRJEB41201								['CRyPTIC_PHE','input']	tuberculosis: unclassified		Mycobacterium tuberculosis
SAMEA115738893	ERR13261053	WGS	UNIVERSITY OF OXFORD, NUFFIELD DEPARTMENT OF MEDIC	ERX12631466	NextSeq 500	PAIRED	RANDOM PCR	GENOMIC	ILLUMINA	ERS20248636	ERP161058	['ERX12631466','ERR13261053','b28b5ff0-515d-42d2-bc0f-19e45ec26bb9','webin-reads-9894303b7069','PRJEB76547','ERS20248636','9894303b7069','SAMEA115738893','41857810','ERP161058','1124794']	2020	2024-08-04T13:47:00.000Z			IND	Asia																										394	394623000	179438281	PRJEB76547								CRyPTIC_2024	tuberculosis: unclassified		Mycobacterium tuberculosis
SAMN08379708	SRR6485150	WGS	SAN RAFFAELE	SRX3574997	NextSeq 500	PAIRED	RANDOM	GENOMIC	ILLUMINA	SRS2844940	SRP128089	['SRP128089','SRX3574997','SAMN08379708','PRJNA428596','8379708','11365-13_WGS','SRR6485150','428596','11365-13_lib3889_nextseq_n0014_151bp.gatk.bam','bp0','SRS2844940','11365-13']		2018-01-19T13:04:00.000Z							Homo sapiens	3	human																					732	732085978	419001103	PRJNA428596								input	tuberculosis: unclassified		Mycobacterium tuberculosis
SAMN02403502	['SRR1165305','SRR1167272','SRR1173226','SRR1173607']	WGS		['SRX473666','SRX467731']	Illumina HiSeq 2000	PAIRED	RANDOM	GENOMIC	ILLUMINA	SRS555324		['PRJNA217391','SRR1165305','2520117.WR39311.Solexa-211878.C33J6ACXX140118.P','SRX473666','PRJNA228055','C3PT6ACXX140130.3.Illumina_P5-Jofel_P7-Fohib.bam','TB_RSA61','2403502','C3PT6ACXX140130.4.Illumina_P5-Jofel_P7-Fohib.bam','C33J6ACXX140118.5.tagged_908.bam','SRR1167272','SRR1173607','SAMN02403502','SRR1173226','SRP036973','2520117.WR39310.Pond-320463.C3PT6ACXX140130.P','SRX467731','228055','C33J6ACXX140118.4.tagged_908.bam','SRS555324']					ZAF	Africa			Homo sapiens	3	human																					2052	2054153352	1185455430	PRJNA228055			99.11	5246662	120	lineage4.4.1.1.1	MDR-TB	['tbprofiler','input','Menardo_2021','Napier_2020','Menardo_2018','diff','tree']	tuberculosis: human-adapted	L4.4.1.1	Mycobacterium tuberculosis
SAMN21616574	SRR16058688	WGS	PUBLIC HEALTH ONTARIO	SRX12345175	Illumina MiSeq	PAIRED	RANDOM	GENOMIC	ILLUMINA	SRS10317555	SRP338617	['SRP338617','SRX12345175','SRS10317555','PRJNA766079','766079','2018-380_R1.fastq.gz','SRR16058688','2018-380','SAMN21616574','21616574','bp0']	2018	2021-09-24T22:01:00.000Z			CAN	North America	Ontario		Homo sapiens	3	human	S	S			S	S	R	S	S			S	R	R				S	S		457	457187165	267150956	PRJNA766079	CRyPTIC_WHO2021_PMC7612554		99.63	1312435	85	lineage2.2.1	MDR-TB	['tbprofiler','tree','Walker_2022','diff','input']	tuberculosis: unclassified		Mycobacterium tuberculosis
SAMEA115475130	ERR12861613	WGS	FZB	ERX12234424	NextSeq 2000	PAIRED		GENOMIC	ILLUMINA	ERS18730461	ERP155761	['22005204','1099072','ERR12861613','ERS18730461','ERX12234424','58e09715-988e-44b5-93dc-ec559775a03f','42729300','ERP155761','PRJEB70863','SAMEA115475130','ena-RUN-TAB-09-04-2024-07:38:17:350-277411','ena-EXPERIMENT-TAB-09-04-2024-07:38:17:350-277410']	2020	2024-08-03T17:16:00.000Z			DEU	Europe																										1114	1114736184	409627035	PRJEB70863									NTM: avium complex		Mycobacterium avium
SAMN11493508	SRR9224933	WGS	UNIVERSIDADE FEDERAL DO RIO GRANDE DO SUL	SRX5995479	NextSeq 550	PAIRED	PCR	GENOMIC	ILLUMINA	SRS4900389	SRP200894	['PRJNA535343','SRP200894','130160_R1.fastq.gz','11493508','535343','SRX5995479','SRR9224933','SAMN11493508','SRS4900389','130160','130160_NEBNext Ultra_WGS_Ilumina']	2013	2019-06-11T01:04:00.000Z			BRA	South America			Homo sapiens	3	human																					270	270426504	118806615	PRJNA535343			99.64	1118105	38	lineage4.3.3	MDR-TB	['diff','tree','tbprofiler','Menardo_2021','standford','input']	tuberculosis: human-adapted	L4	Mycobacterium tuberculosis
SAMEA14459844	ERR9786026	WGS	INSTITUTE OF TROPICAL MEDICINE	ERX9333302	Illumina HiSeq 2500	PAIRED	RANDOM	GENOMIC	ILLUMINA	ERS12086791	ERP137916	['844815','PRJEB53138','ena-RUN-TAB-27-05-2022-13:53:26:238-10713','0efe4541-10cd-4d79-a29f-96d29eadb5f3','28829660','ERS12086791','SAMEA14459844','ena-EXPERIMENT-TAB-27-05-2022-13:53:26:238-10712','ERP137916','ERX9333302','ERR9786026','ECF-14-J180']	2014	2022-06-26T12:43:00.000Z			GMB	Africa		sputum	Homo sapiens	3	human																					184	184921167	116520755	PRJEB53138			99.37	824508	39	lineage1.1.2	Other	['input','tbprofiler','WGS_2011-2014_GMB','diff','tree']	tuberculosis: unclassified		Mycobacterium tuberculosis
SAMEA6359535	ERR5087894	WGS	WELLCOME SANGER INSTITUTE	ERX4894015	HiSeq X Ten	PAIRED	RANDOM	GENOMIC	ILLUMINA	ERS4125785	ERP021867	['SC_RUN_33224_4#197','a90dd6e2-1692-11ea-8643-fa163e2f1184','480613','SAMEA6359535','ERR5087894','17353161','SC_EXP_33224_4#197','ERX4894015','ERP021867','PRJEB19799','Exploring_the_richness_of_Mycobacterium_bovis_strain_diversity-sc-4667','ERS4125785']		2021-02-02T02:25:00.000Z			GBR	Europe																										443	443641322	96537718	PRJEB19799			99.21	1635263	48	La1.8.1	Other	['diff','input','bovis_GBR','tree','tbprofiler']	tuberculosis: animal-adapted	La1	Mycobacterium bovis
SAMEA5189709	ERR4188083	WGS	WELLCOME SANGER INSTITUTE	ERX4149852	HiSeq X Ten	PAIRED	RANDOM	GENOMIC	ILLUMINA	ERS2997203	ERP021867	['15093209','ERR4188083','1855c944-ff90-11e8-9f73-3c4a9275d6c8','Exploring_the_richness_of_Mycobacterium_bovis_strain_diversity-sc-4667','SAMEA5189709','ERP021867','SC_RUN_29589_2#231','PRJEB19799','480613','ERS2997203','ERX4149852','SC_EXP_29589_2#231']		2020-06-04T07:51:00.000Z			GBR	Europe																										564	564272504	136400822	PRJEB19799			99.43	1742781	59	La1.8.1	Other	['diff','tbprofiler','tree','bovis_GBR','input']	tuberculosis: animal-adapted	La1	Mycobacterium bovis
SAMN36835067	SRR25515034	WGS	SHANDONG PROVINCIAL HOSPITAL	SRX21245543	Illumina HiSeq 4000	PAIRED	RANDOM	GENOMIC	ILLUMINA	SRS18499824	SRP453313	['PRJNA1002108','SRP453313','SAMN36835067','SRX21245543','bp0','36835067','SRS18499824','1002108','SRR25515034','T2566.IS300_Clean.1.fastq.gz','T2566']	2018	2023-08-04T04:41:00.000Z		36.40 N 117.00 E	CHN	Asia	Shandong	As reported: phlegm	Homo sapiens	3	human																					1148	1148010600	496764432	PRJNA1002108			99.52	1827609	62	lineage2.2.1	Sensitive	['diff','tree','input','tbprofiler']	tuberculosis: human-adapted	L4	Mycobacterium tuberculosis	H37Rv
SAMN27520202	SRR18714989	WGS	NIH / NIAID	SRX14815544	NextSeq 500	PAIRED	RANDOM	GENOMIC	ILLUMINA	SRS12572081	SRP369525	['SRP369525','SRS12572081','SRX14815544','825524','27520202','PRJNA825524','30025','SRR18714989','bp0','TBPO-1688_lib40388_nextseq_nx0127_151bp.filtered_2nd.1.fastq.gz','SAMN27520202']	2020	2022-04-11T14:31:00.000Z		41.7151 N 44.8271 E	GEO	Asia	Tbilisi	sputum	Homo sapiens	3	human																					813	813136694	367720959	PRJNA825524			99.63	1587090	48	lineage4.3.3	Sensitive	['tree','input','diff','TB_Portals','tbprofiler']	tuberculosis: unclassified		Mycobacterium tuberculosis
SAMN39287204	SRR27450525	WGS	MDUPHL	SRX23122152	NextSeq 550	PAIRED	RANDOM	GENOMIC	ILLUMINA	SRS20075704	SRP399923	['SRP399923','39287204','AUSMDU00068494_S71_R1_001.fastq.gz','SRS20075704','SAMN39287204','SRR27450525','PRJNA857537','SRX23122152','857537','AUSMDU00068494']	2022	2024-01-07T19:34:00.000Z			AUS	Oceania	Victoria		Homo sapiens	3	human																					642	642245491	290670523	PRJNA857537			99.51	1514809	53	lineage4.2.2.2	Sensitive	['diff','tree','input','tbprofiler']	tuberculosis: unclassified		Mycobacterium tuberculosis
SAMN19657466	SRR14781894	WGS	SIMON FRASER UNIVERSITY	SRX11115375	NextSeq 500	PAIRED	RANDOM	GENOMIC	ILLUMINA	SRS9179364	SRP323639	['SAMN19657466','PRJNA736718','SRS9179364','TB-111-16652-18_S134_1.fastq.gz','SRX11115375','SRR14781894','736718','TB-111-16652-18_S134','bp0','SRP323639','19657466']	2018	2021-06-11T23:53:00.000Z		47.03278 N 28.89972 E	MDA	Europe			Homo sapiens	3	human																					686	686237620	256776572	PRJNA736718			99.58	1813019	62	lineage2.2.1	MDR-TB	['diff','input','tbprofiler','tree']	tuberculosis: unclassified		Mycobacterium tuberculosis
SAMEA7553334	ERR4819968	WGS	PUBLIC HEALTH ENGLAND	ERX4689810	Illumina MiSeq	PAIRED	RANDOM	GENOMIC	ILLUMINA	ERS5309980	ERP124941	['ERR4819968','ERX4689810','SAMEA7553334','run.22789','ERS5309980','PRJEB41201','ERP124941','773303','sample.22789','experiment.22789','22472725','project.PHE-TB']		2021-11-10T22:22:00.000Z			GBR	Europe																										54	54043172	35823287	PRJEB41201			96.23	225915	7	lineage4.1.1.1	Sensitive	['CRyPTIC_PHE','tbprofiler','input']	tuberculosis: unclassified		Mycobacterium tuberculosis
SAMN41418213	SRR29053338	WGS	FIND, THE FOUNDATION FOR INNOVATIVE NEW DIAGNOSTICS	SRX24577617	Illumina HiSeq 2000	PAIRED	RANDOM	GENOMIC	ILLUMINA	SRS21317603	SRP507535	['SRX24577617','IDR1700005443_R1.fastq.gz','6B1800_77299D4A50F6_IDR1700005443','1109295','SRP507535','SRR29053338','SRS21317603','PRJNA1109295','41418213','SAMN41418213','6B1800_77299D4A50F6']		2024-05-16T10:54:00.000Z			USA	North America			Homo sapiens	3	human																					555	555390808	364364765	PRJNA1109295								WHO_mutations_2023	tuberculosis: unclassified		Mycobacterium tuberculosis
SAMN12126221	SRR9588613	WGS	HARVARD T.H. CHAN SCHOOL OF PUBLIC HEALTH	SRX6354381	Illumina HiSeq 4000	PAIRED	RANDOM	GENOMIC	ILLUMINA	SRS5017349	SRP211812	['MT-2769','549270','SRX6354381','12126221','SAMN12126221','SRR9588613','SRP211812','HI.4837.005.IDT_i7_88---IDT_i5_88.MT-2769_R1.fastq.gz','SRS5017349','PRJNA549270','MT-2769_1']		2019-06-24T11:02:00.000Z		57.382712 N 70.616561 W	CAN	North America	Quebec,Nunavik		Homo sapiens	3	human																					3947	3947927200	1893337369	PRJNA549270								input	tuberculosis: unclassified		Mycobacterium tuberculosis
SAMN16069815	SRR12599239	WGS	SICHUAN UNIVERSITY	SRX9083333	Illumina HiSeq 2000	PAIRED	RANDOM	GENOMIC	ILLUMINA	SRS7329899	SRP076535	['SRX9083333','SRR12599239','PRJNA323639','SAMN16069815','SRP076535','16069815','323639','AUS_K412','SRS7329899','K412_R1.fastq.gz']	2005	2020-09-05T22:08:00.000Z			AUS	Oceania	Victoria	sputum	Homo sapiens	3	human																					823	823384871	363024341	PRJNA323639									NTM: unclassified		Mycobacterium kansasi
SAMN15701263	SRR12367803	WGS	DIVISION OF GENOMIC MEDICINE AND INNOVATION SUPPORT	SRX8867112	NextSeq 500	SINGLE	RANDOM PCR	GENOMIC	ILLUMINA	SRS7128079	SRP275544	['MTBDR180307','SRR12367803','15701263','SRX8867112','bp0','MTBDR180307_S24_good_1.fastq.gz','SRS7128079','SRP275544','PRJNA650263','SAMN15701263','650263']	2019	2020-08-03T05:41:00.000Z		15.87 N 100.99 E	THA	Asia		sputum	Homo sapiens	3	human																					82	82862462	43072911	PRJNA650263									tuberculosis: unclassified		Mycobacterium tuberculosis
SAMEA112799009	ERR11044736	WGS	FZB	ERX10491527	NextSeq 500	PAIRED		GENOMIC	ILLUMINA	ERS14806555	ERP010814	['33851065','ena-RUN-TAB-21-03-2023-10:23:43:249-80418','20000100','ERR11044736','ena-STUDY-FZB-22-06-2015-17:16:39:392-292','SAMEA112799009','287903','PRJEB9680','ERP010814','ERX10491527','ERS14806555','ena-EXPERIMENT-TAB-21-03-2023-10:23:43:249-80417']		2023-07-20T20:58:00.000Z																														716	716953667	305473183	PRJEB9680			99.12	1678518	57	lineage4.9	Sensitive	['input','tbprofiler','tree','diff']	tuberculosis: unclassified		Mycobacterium tuberculosis
SAMN43780286	SRR30673266	WGS	FIND, THE FOUNDATION FOR INNOVATIVE NEW DIAGNOSTICS	SRX26091695	Illumina HiSeq X	PAIRED	RANDOM	GENOMIC	ILLUMINA	SRS22658013	SRP532857	['SRX26091695','SRS22658013','SRP532857','SRR30673266','PRJNA1160005','1160005','WGS-TB038050172','TB038050172_R1.fastq.gz','SAMN43780286','43780286','TB038050172']	2021	2024-09-16T04:53:00.000Z			IND	Asia		sputum	Homo sapiens	3	human																					731	731465442	324172815	PRJNA1160005									tuberculosis: unclassified		Mycobacterium tuberculosis
SAMEA1707703	ERR228284	WGS	SC	ERX202943	Illumina HiSeq 2000	PAIRED	RANDOM	GENOMIC	ILLUMINA	ERS179948	ERP000276	['SAMEA1707703','ERP000276','1920038','SC_RUN_8898_6#87','ERS179948','ERR228284','SC_EXP_8898_6#87','ERX202943','203976','Mycobacterium tuberculosis pilot-sc-2010-07-26','PRJEB2221','S00009429-sc-2012-10-08T11:23:38Z-1493247']		2013-02-16T11:11:00.000Z																														423	423950600	185435090	PRJEB2221			99.34	1886351	42	lineage3	Other	['input','tbprofiler','diff','tree']	tuberculosis: unclassified		Mycobacterium tuberculosis
SAMN37848593	SRR26400043	WGS	UNIVERSITY OF MELBOURNE/ THE PETER DOHERTY INSTITUTE FOR INFECTION AND IMMUNITY	SRX22105688	Illumina HiSeq 4000	PAIRED	RANDOM	GENOMIC	ILLUMINA	SRS19170770	SRP466602	['SAMN37848593','SRS19170770','bp0','SRR26400043','PRJNA1028637','Sample_674','1028637','SRX22105688','Sample_674_1.fastq.gz','SRP466602','37848593']		2023-10-16T19:06:00.000Z		10.8231 N 106.6297 E	VNM	Asia	Ho Chi Minh City	sputum	Homo sapiens	3	human																					586	586188300	245883415	PRJNA1028637			99.46	1637017	54	lineage2.2.1.1	MDR-TB	['input','diff','tree','tbprofiler']	tuberculosis: unclassified		Mycobacterium tuberculosis
SAMEA115745448	ERR13284240	WGS	UNIVERSITY OF OXFORD, NUFFIELD DEPARTMENT OF MEDIC	ERX12654666	NextSeq 500	PAIRED	RANDOM PCR	GENOMIC	ILLUMINA	ERS20255332	ERP161058	['dec99ea72139','41889104','1124794','ERS20255332','PRJEB76547','webin-reads-dec99ea72139','b28b5ff0-515d-42d2-bc0f-19e45ec26bb9','ERX12654666','ERR13284240','ERP161058','SAMEA115745448']	2020	2024-08-10T09:41:00.000Z			DEU	Europe																										860	860661286	398414104	PRJEB76547								CRyPTIC_2024	tuberculosis: unclassified		Mycobacterium tuberculosis
SAMEA7552607	ERR4819242	WGS	PUBLIC HEALTH ENGLAND	ERX4689084	Illumina HiSeq 2500	PAIRED	RANDOM	GENOMIC	ILLUMINA	ERS5309254	ERP124941	['PRJEB41201','ERS5309254','ERX4689084','run.22062','experiment.22062','773303','project.PHE-TB','ERR4819242','22471999','ERP124941','sample.22062','SAMEA7552607']		2021-11-10T21:16:00.000Z			GBR	Europe																										492	492845932	207719791	PRJEB41201			89.56	1647071	37	lineage4.6.2.2	HR-TB	['input','tree','diff','tbprofiler','CRyPTIC_PHE']	tuberculosis: unclassified		Mycobacterium tuberculosis
SAMEA12854126	ERR11245144	WGS	SWISS TROPICAL AND PUBLIC HEALTH INSTITUTE	ERX10653348	Illumina NovaSeq 6000	SINGLE	RANDOM	GENOMIC	ILLUMINA	ERS10461015	ERP135175	['ERS10461015','ERX10653348','PRJEB50582','8cc6b8bd-130a-4c76-a0b2-3197bafe5cc6','930268','ena-EXPERIMENT-TAB-17-04-2023-19:57:14:486-6385','ERP135175','G43620','ena-RUN-TAB-17-04-2023-19:57:14:486-6386','SAMEA12854126','34307694','ERR11245144']	2014	2023-07-27T09:57:00.000Z			GEO	Asia		sputum																								319	319268979	114548830	PRJEB50582									tuberculosis: unclassified		Mycobacterium tuberculosis
SAMN14929599	SRR11838995	WGS	AGRICULTURE VICTORIA	SRX8389468	Illumina MiSeq	PAIRED	PCR	GENOMIC	ILLUMINA	SRS6702879	SRP263341	['SAMN14929599','MAP-341','PRJNA632696','SRS6702879','C9NCR-MAP-341','C9NCR_MAP-341_S7_L001_R1_001.fastq.gz','SRX8389468','632696','SRR11838995','SRP263341','14929599']	2005	2021-04-16T06:05:00.000Z			AUS	Oceania		feces																								788	788648253	399650510	PRJNA632696									NTM: avium complex		Mycobacterium avium subsp. paratuberculosis
SAMEA5189633	ERR4188121	WGS	WELLCOME SANGER INSTITUTE	ERX4149890	HiSeq X Ten	PAIRED	RANDOM	GENOMIC	ILLUMINA	ERS2997128	ERP021867	['SC_RUN_29589_2#273','ERR4188121','Exploring_the_richness_of_Mycobacterium_bovis_strain_diversity-sc-4667','SAMEA5189633','SC_EXP_29589_2#273','ERS2997128','ERP021867','14a4f6e4-ff90-11e8-9f73-3c4a9275d6c8','ERX4149890','480613','15093136','PRJEB19799']		2020-06-04T07:51:00.000Z			GBR	Europe																										259	259360620	68332859	PRJEB19799			99.42	1392712	45	La1.8.1	Other	['diff','bovis_GBR','input','tree','tbprofiler']	tuberculosis: animal-adapted	La1	Mycobacterium bovis
SAMN41811962	SRR29385475	WGS	LIAONING PROVINCIAL CENTER FOR DISEASE CONTROL AND PREVENTION	SRX24899380	Illumina NovaSeq 6000	PAIRED	PCR	GENOMIC	ILLUMINA	SRS21605625	SRP513650	['SRS21605625','SRX24899380','1123462','="WGSlib"&A39','SAMN41811962','200245_1.fq.gz','200245','SRR29385475','bp0','41811962','PRJNA1123462','SRP513650']	2020-07	2024-06-13T05:03:00.000Z			CHN	Asia	Liaoning	sputum	Homo sapiens	3	human																					1070	1070516400	345499014	PRJNA1123462									tuberculosis: human-adapted	L4	Mycobacterium tuberculosis	H37Rv
SAMEA115751170	ERR13292052	WGS	UNIVERSITY OF OXFORD, NUFFIELD DEPARTMENT OF MEDIC	ERX12662538	Illumina MiSeq	PAIRED	RANDOM PCR	GENOMIC	ILLUMINA	ERS20267457	ERP161058	['SAMEA115751170','ERS20267457','ERX12662538','f86f81c9751c','PRJEB76547','ERR13292052','webin-reads-f86f81c9751c','1124794','b28b5ff0-515d-42d2-bc0f-19e45ec26bb9','41910116','ERP161058']	2020	2024-08-18T19:13:00.000Z			USA	North America																										428	428721588	279435967	PRJEB76547								CRyPTIC_2024	tuberculosis: unclassified		Mycobacterium tuberculosis
SAMN11053610	SRR8692766	WGS	FUDAN UNIVERSITY	SRX5488754	Illumina HiSeq 2500	PAIRED	size fractionation	GENOMIC	ILLUMINA	SRS4461174	SRP187797	['6_R1.fastq.gz','PRJNA525564','SRS4461174','SAMN11053610','11053610','SRX5488754','6','pirui_4','SRR8692766','SRP187797','525564']	2017	2019-03-06T22:54:00.000Z		30.47 N 121.20 E	CHN	Asia	Shanghai		Homo sapiens	3	human																					436	436347000	180525675	PRJNA525564								['input','Menardo_2021']	tuberculosis: human-adapted	L4	Mycobacterium tuberculosis	H37Rv
SAMN32818766	SRR23174470	WGS	AGRIFOOD AND BIOSCIENCES INSTITUTE	SRX19124816	Illumina HiSeq X	PAIRED	PCR	GENOMIC	ILLUMINA	SRS16524090	SRP418517	['SAMN32818766','SRX19124816','SRP418517','925930','BTB_TVR_037_Bov_2014_6.263_NI_1.fastq.gz','SRS16524090','SRR23174470','PRJNA925930','bp0','32818766','TVR037','BTB_TVR_037']	2014	2023-01-20T19:02:00.000Z			GBR	Europe			Bos taurus	2	bovine																					516	516737400	169011340	PRJNA925930			99.39	1894493	44	La1.8.1	Other	['tree','input','diff','tbprofiler']	tuberculosis: animal-adapted	La1	Mycobacterium bovis
SAMEA5562484	ERR3276255	WGS	RIVM - NATIONAL INSTITUTE FOR PUBLIC HEALTH AND TH	ERX3303128	Illumina HiSeq 2500	SINGLE	RANDOM	GENOMIC	ILLUMINA	ERS3364515	ERP114661	['532369','ena-RUN-RIVM - National Institute for Public Health and the Environment-10-04-2019-10:49:30:029-1100','ERX3303128','ena-EXPERIMENT-RIVM - National Institute for Public Health and the Environment-10-04-2019-10:49:30:029-1100','SAMEA5562484','17-1150','ERS3364515','PRJEB32037','ena-STUDY-RIVM - National Institute for Public Health and the Environment-04-04-2019-10:46:49:835-53','ERR3276255','ERP114661','11397295']		2019-06-11T06:04:00.000Z			NLD	Europe																										440	440812550	113155770	PRJEB32037								Napier_2020	tuberculosis: human-adapted	L4.8	Mycobacterium tuberculosis
SAMEA1707753	ERR228211	WGS	SC	ERX202870	Illumina HiSeq 2000	PAIRED	RANDOM	GENOMIC	ILLUMINA	ERS179875	ERP000276	['SAMEA1707753','SC_RUN_8898_6#14','203976','PRJEB2221','SC_EXP_8898_6#14','ERS179875','ERX202870','Mycobacterium tuberculosis pilot-sc-2010-07-26','S00009356-sc-2012-10-08T11:22:25Z-1493174','ERP000276','ERR228211','1919965']		2013-02-16T10:46:00.000Z																														479	479800600	216249528	PRJEB2221			99.35	1888836	41	lineage3	Sensitive	['input','diff','tree','tbprofiler']	tuberculosis: unclassified		Mycobacterium tuberculosis
SAMEA7549379	ERR4816018	WGS	PUBLIC HEALTH ENGLAND	ERX4685860	Illumina HiSeq 2500	PAIRED	RANDOM	GENOMIC	ILLUMINA	ERS5306030	ERP124941	['773303','PRJEB41201','22468775','experiment.18838','ERX4685860','sample.18838','project.PHE-TB','run.18838','SAMEA7549379','ERS5306030','ERP124941','ERR4816018']		2021-11-10T15:00:00.000Z			GBR	Europe																										194	194027470	81392025	PRJEB41201			99.08	1867482	41	lineage3	Sensitive	['input','tree','CRyPTIC_PHE','diff','tbprofiler']	tuberculosis: unclassified		Mycobacterium tuberculosis
SAMEA7841488	['ERR7421586','ERR5165819']	WGS		['ERX6991179','ERX4970782']	NextSeq 500	PAIRED	PCR	GENOMIC	ILLUMINA	ERS5588660		['ERR7421586','ena-RUN-Hospital General Universitario Gregorio Maranon-24-11-2021-11:05:38:578-2','PRJEB48947','ena-RUN-Hospital General Universitario Gregorio Maranon-20-01-2021-13:19:14:366-30','PRJEB42555','ena-EXPERIMENT-Hospital General Universitario Gregorio Maranon-24-11-2021-11:05:38:578-2','ena-STUDY-Hospital General Universitario Gregorio Maranon-24-11-2021-10:18:14:236-270','SAMEA7841488','ena-STUDY-Hospital General Universitario Gregorio Maranon-19-01-2021-15:44:14:058-72','ena-EXPERIMENT-Hospital General Universitario Gregorio Maranon-20-01-2021-13:19:14:366-30','ERP133389','AL10336108','24604967','794667','ERS5588660','ERX4970782','ERP126433','794519','ERR5165819','ERX6991179']					ESP	Europe			Homo sapiens	3	human																					388	388120736	193025494	['PRJEB48947','PRJEB42555']			99.06	1220443	41	lineage4.3.3	Sensitive	['tbprofiler','diff','input','tree']	tuberculosis: unclassified		Mycobacterium tuberculosis
SAMEA7564032	ERR4831717	WGS	OUCRU-HCMC	ERX4701660	Illumina MiSeq	PAIRED	RANDOM	GENOMIC	ILLUMINA	ERS5320664	ERP125021	['experiment.32656','SAMEA7564032','773347','ERR4831717','22479598','ERX4701660','ERS5320664','ERP125021','run.32656','PRJEB41280','sample.32656','project.CRyPTIC_08_02TB']		2021-11-11T11:55:00.000Z			VNM	Asia						S				R	S	R	S	S				R		S	S	S	S	S	R	129	129770179	95393536	PRJEB41280	['Walker_2022','CRyPTIC_reuse_table']		96.36	488198	11	lineage2.2.1	MDR-TB	['tbprofiler','input','CRyPTIC_OUCRU','CRyPTIC_reuse_table','Walker_2022']	tuberculosis: unclassified		Mycobacterium tuberculosis
SAMN21885180	SRR16101281	WGS	WADSWORTH CENTER - NYS DOH	SRX12387267	Illumina MiSeq	PAIRED	RANDOM	GENOMIC	ILLUMINA	SRS10357269	SRP338930	['SRX12387267','SRR16101281','21885180','SRP338930','SRS10357269','IDR1900018653','PRJNA766641','IDR1900018653-01-02_S7_L001_R1_001.fastq.gz','SAMN21885180','766641']	2019	2021-09-28T17:11:00.000Z			USA	North America	New York state		Homo sapiens	3	human		S			S	S	R	S				S	S	R				S			457	457745635	267439790	PRJNA766641	CRyPTIC_WHO2021_PMC7612554		99.56	1444578	75	lineage2.2.1	HR-TB	['tbprofiler','Walker_2022','tree','diff','input']	tuberculosis: unclassified		Mycobacterium tuberculosis
SAMEA3416666	ERR2516699	WGS	HARVARD MEDICAL SCHOOL	ERX2535915	Illumina HiSeq 2500	PAIRED	RANDOM	GENOMIC	ILLUMINA	ERS2401377	ERP107971	['ERR2516699','run.9757','ERX2535915','SAMEA3416666','493038','experiment.9757','10126037','sample.9757','ERP107971','PRJEB26000','project.First_10k_genomes_study_set_8','ERS2401377']		2021-10-23T19:18:00.000Z			PER	South America										R							R	R								260	260350501	185504902	PRJEB26000	Walker_2022		99.51	2432953	54	lineage4.3.4.1	Pre-XDR-TB	['CRyPTIC_Harvard','Walker_2022','Napier_2020','tree','tbprofiler','input','diff']	tuberculosis: human-adapted	L4.3.4.1	Mycobacterium tuberculosis
SAMN39436936	SRR28741131	WGS	TAIWAN CENTERS FOR DISEASE CONTROL	SRX24307052	Illumina MiSeq	PAIRED	RANDOM	GENOMIC	ILLUMINA	SRS21069777	SRP502731	['39436936','C3-10030','PRJNA1065624','SRX24307052','1065624','SRS21069777','SRP502731','SAMN39436936','SRR28741131','TWCDC10030','100200030_R1.fastq.gz']	2010	2024-04-19T03:08:00.000Z		25.02 N 121.35 E	TWN	Asia		lung	Homo sapiens	3	human																					496	496255032	284394625	PRJNA1065624									tuberculosis: unclassified		Mycobacterium tuberculosis
SAMEA115745149	ERR13276430	WGS	UNIVERSITY OF OXFORD, NUFFIELD DEPARTMENT OF MEDIC	ERX12646856	NextSeq 500	PAIRED	RANDOM PCR	GENOMIC	ILLUMINA	ERS20255033	ERP161058	['ERS20255033','b28b5ff0-515d-42d2-bc0f-19e45ec26bb9','webin-reads-3bf3ed7e05b9','PRJEB76547','ERR13276430','ERP161058','SAMEA115745149','3bf3ed7e05b9','1124794','ERX12646856','41888843']	2020	2024-08-10T09:47:00.000Z			DEU	Europe																										635	635038048	273161597	PRJEB76547								CRyPTIC_2024	tuberculosis: unclassified		Mycobacterium tuberculosis
SAMEA1406027	ERR114488	WGS	SC	ERX091923	Illumina HiSeq 2000	PAIRED	RANDOM	GENOMIC	ILLUMINA	ERS083201	ERP000276	['Mycobacterium tuberculosis pilot-sc-2010-07-26','203976','SC_EXP_7480_3#68','990011','SAMEA1406027','S00007390-sc-2011-12-22T13:23:32Z-1328598','PRJEB2221','SC_RUN_7480_3#68','ERS083201','ERX091923','ERP000276','ERR114488']		2014-09-20T20:23:00.000Z																														451	451790000	253610150	PRJEB2221			99.49	1903908	43	lineage2.2.1	MDR-TB	['diff','tree','input','tbprofiler']	tuberculosis: unclassified		Mycobacterium tuberculosis
SAMEA115747509	ERR13288860	WGS	UNIVERSITY OF OXFORD, NUFFIELD DEPARTMENT OF MEDIC	ERX12659286	Illumina NovaSeq 6000	PAIRED	RANDOM PCR	GENOMIC	ILLUMINA	ERS20257393	ERP161058	['PRJEB76547','ERX12659286','webin-reads-7b1fbbcb565f','SAMEA115747509','b28b5ff0-515d-42d2-bc0f-19e45ec26bb9','ERR13288860','1124794','ERP161058','ERS20257393','7b1fbbcb565f','41890991']	2022	2024-08-10T11:59:00.000Z			ZAF	Africa																										668	668700782	210526347	PRJEB76547								CRyPTIC_2024	tuberculosis: unclassified		Mycobacterium tuberculosis
SAMEA111556085	ERR10465801	WGS	FZB	ERX9987661	NextSeq 500	PAIRED		GENOMIC	ILLUMINA	ERS13666131	ERP010814	['ERS13666131','ena-STUDY-FZB-22-06-2015-17:16:39:392-292','ena-RUN-TAB-07-11-2022-10:00:46:956-26199','ERX9987661','ERR10465801','ERP010814','31733061','PRJEB9680','14873-16','SAMEA111556085','287903','ena-EXPERIMENT-TAB-07-11-2022-10:00:46:956-26198']		2022-11-21T09:45:00.000Z																														447	447605948	189531891	PRJEB9680								input	tuberculosis: unclassified		Mycobacterium tuberculosis
SAMEA115750862	ERR13291733	WGS	UNIVERSITY OF OXFORD, NUFFIELD DEPARTMENT OF MEDIC	ERX12662219	Illumina MiSeq	PAIRED	RANDOM PCR	GENOMIC	ILLUMINA	ERS20267149	ERP161058	['41909808','ERP161058','SAMEA115750862','d85334dd3dd3','ERX12662219','PRJEB76547','b28b5ff0-515d-42d2-bc0f-19e45ec26bb9','ERR13291733','webin-reads-d85334dd3dd3','1124794','ERS20267149']	2020	2024-08-10T09:39:00.000Z			USA	North America																										446	446440444	266548067	PRJEB76547								CRyPTIC_2024	tuberculosis: unclassified		Mycobacterium tuberculosis
SAMN41685509	SRR29289402	WGS	FIND, THE FOUNDATION FOR INNOVATIVE NEW DIAGNOSTICS	SRX24806258	Illumina HiSeq 2000	PAIRED	RANDOM	GENOMIC	ILLUMINA	SRS21521141	SRP511884	['41685509','bp0','D-1056-20_150-21','SRR29289402','PRJNA1120243','1120243','SRX24806258','SAMN41685509','SRP511884','SRS21521141','D-1056-20','150-21_R1.fastq.gz']	2020	2024-06-05T06:38:00.000Z			PAK	Asia			Homo sapiens	3	human																					729	729012691	272749483	PRJNA1120243									tuberculosis: unclassified		Mycobacterium tuberculosis
SAMEA115746430	ERR13285227	WGS	UNIVERSITY OF OXFORD, NUFFIELD DEPARTMENT OF MEDIC	ERX12655653	Illumina HiSeq 2500	PAIRED	RANDOM PCR	GENOMIC	ILLUMINA	ERS20256314	ERP161058	['ERS20256314','ERP161058','bf2a269f7012','ERX12655653','PRJEB76547','1124794','ERR13285227','SAMEA115746430','b28b5ff0-515d-42d2-bc0f-19e45ec26bb9','webin-reads-bf2a269f7012','41889964']	2020	2024-08-10T12:00:00.000Z			CHE	Europe																										0	697318	534509	PRJEB76547								CRyPTIC_2024	tuberculosis: unclassified		Mycobacterium tuberculosis
SAMEA6797875	ERR4423622	WGS	SWISS TROPICAL AND PUBLIC HEALTH INSTITUTE	ERX4364180	Illumina HiSeq 2500	PAIRED		GENOMIC	ILLUMINA	ERS4525539	ERP121304	['ena-RUN-Swiss Tropical and Public Health Institute-07-08-2020-15:52:46:923-150','ERR4423622','G19992','ena-EXPERIMENT-Swiss Tropical and Public Health Institute-07-08-2020-15:52:46:923-150','ena-STUDY-Swiss Tropical and Public Health Institute-22-04-2020-16:47:21:746-61','ERS4525539','15765002','PRJEB37945','ERP121304','SAMEA6797875','641061','ERX4364180']		2020-08-15T05:38:00.000Z			COD	Africa																										683	683545780	263251848	PRJEB37945			99.64	1886559	41	lineage4.9	Pre-XDR-TB	['tbprofiler','tree','diff','input']	tuberculosis: unclassified		Mycobacterium tuberculosis
SAMN30950019	SRR21690836	WGS	RIVM	SRX17688321	Illumina HiSeq 2500	PAIRED	RANDOM	GENOMIC	ILLUMINA	SRS15219709	SRP399356	['30950019','SRS15219709','SAMN30950019','PRJNA882748','SRX17688321','RIVM1304.bam','SRR21690836','SRP399356','bp0','RIVM1304','882748']	2017	2022-09-23T18:08:00.000Z			NLD	Europe		As reported: diagnostic sample	Homo sapiens	3	human																					522	522529086	137269957	PRJNA882748								input	tuberculosis: unclassified		Mycobacterium tuberculosis
SAMEA12853440	ERR11244776	WGS	SWISS TROPICAL AND PUBLIC HEALTH INSTITUTE	ERX10652980	Illumina NovaSeq 6000	SINGLE	RANDOM	GENOMIC	ILLUMINA	ERS10460630	ERP135175	['ena-EXPERIMENT-TAB-17-04-2023-19:57:14:357-5649','ena-RUN-TAB-17-04-2023-19:57:14:357-5650','SAMEA12853440','930268','ERP135175','G43697','ERS10460630','ERR11244776','ERX10652980','PRJEB50582','8cc6b8bd-130a-4c76-a0b2-3197bafe5cc6','34307252']	2015	2023-07-27T09:55:00.000Z			GEO	Asia		sputum																								320	320343821	115298302	PRJEB50582									tuberculosis: unclassified		Mycobacterium tuberculosis
SAMEA9070029	ERR6362154	WGS	Swiss-TPH	ERX5627238	Illumina NovaSeq 6000	SINGLE	RANDOM	GENOMIC	ILLUMINA	ERS6798337	ERP129488	['ERR6362154','ERP129488','G47790_1','ERX5627238','737713','ERS6798337','PRJEB45389','WGS RR-TB Khayelitsha','SAMEA9070029','20453270']		2021-10-13T18:02:00.000Z			ZAF	Africa																										705	705983435	213530915	PRJEB45389								R-RR_HIVcoinf_ZAF	tuberculosis: unclassified		Mycobacterium tuberculosis
SAMN19694110	SRR14807685	WGS	SIMON FRASER UNIVERSITY	SRX11140139	NextSeq 500	PAIRED	RANDOM	GENOMIC	ILLUMINA	SRS9202673	SRP323639	['TB-MoldovaSeq-DNA054-1019_S54_1.fastq.gz','SRR14807685','TB-MoldovaSeq-DNA054-1019_S54','19694110','bp0','SRS9202673','SAMN19694110','SRX11140139','736718','PRJNA736718','SRP323639']	2018	2021-06-14T14:25:00.000Z		47.03278 N 28.89972 E	MDA	Europe			Homo sapiens	3	human																					261	261557368	112227759	PRJNA736718			99.58	1466811	50	lineage2.2.1	MDR-TB	['diff','tree','input','tbprofiler']	tuberculosis: unclassified		Mycobacterium tuberculosis
SAMN41455395	SRR29094469	WGS	ANLIS DR CARLOS G MALBRAN	SRX24618447	Illumina MiSeq	PAIRED	RANDOM	GENOMIC	ILLUMINA	SRS21355608	SRP508890	['1113524','SRP508890','SRX24618447','MB35073_1.fastq.gz','PRJNA1113524','SRS21355608','41455395','SAMN41455395','MB35073','bp0','SRR29094469']	2022	2024-05-21T06:51:00.000Z			ARG	South America			Homo sapiens	3	human																					354	354880204	201642109	PRJNA1113524								standford	tuberculosis: unclassified		Mycobacterium tuberculosis
SAMN09914700	SRR7755690	WGS	YALE SCHOOL OF PUBLIC HEALTH	SRX4611620	Illumina HiSeq 2000	PAIRED	RANDOM	GENOMIC	ILLUMINA	SRS3715461	SRP156366	['S3680_1.fastq.gz','SRR7755690','SRS3715461','SRP156366','SAMN09914700','S3680','PRJNA482716','SRX4611620','482716','9914700','MTB_moldova_S3680']	2014	2018-08-26T21:00:00.000Z			MDA	Europe			Homo sapiens	3	human																					448	448540596	302336987	PRJNA482716			99.04	1362479	29	lineage4.2.1	Pre-XDR-TB	['Menardo_2021','input','tbprofiler','tree','diff']	tuberculosis: human-adapted	L4	Mycobacterium tuberculosis
SAMEA9977405	ERR6866707	WGS	IMPERIAL COLLEGE LONDON	ERX6490135	Illumina HiSeq 2000	PAIRED	RANDOM	GENOMIC	ILLUMINA	ERS7655683	ERP123401	['LI2156409_raw_wgs','666870','PRJEB39837','LI2156409_raw_wgs_R1R2','ERP123401','SAMEA9977405','ena-STUDY-IMPERIAL COLLEGE LONDON-12-08-2020-14:44:57:582-2394','ERR6866707','22012205','LI2156409','ERS7655683','ERX6490135']	2009	2021-10-15T13:59:00.000Z			PER	South America	Lima		Homo sapiens	3	human																					384	384445094	160757421	PRJEB39837								['standford','input']	tuberculosis: unclassified		Mycobacterium tuberculosis
SAMEA3558731	ERR1035198	WGS	LSHTM	ERX1113996	Illumina MiSeq	PAIRED		GENOMIC	ILLUMINA	ERS865880	ERP011639	['SAMEA3558731','ERX1113996','ERR1035198','ena-STUDY-LSHTM-18-08-2015-18:02:02:463-104','297845','ERS865880','ena-EXPERIMENT-LSHTM-25-09-2015-14:04:49:461-623','PRJEB10385','ERP011639','mtb623','ena-RUN-LSHTM-25-09-2015-14:04:49:461-623','4155027']		2015-12-10T04:32:00.000Z			PRT	Europe										S		R					S	S	S							511	511578736	347173451	PRJEB10385	Coll_2018		99.49	828302	19	lineage4.3.4.1	HR-TB	['Coll_2018','tree','Napier_2020','tbprofiler','input','diff']	tuberculosis: human-adapted	L4.3.4.1	Mycobacterium tuberculosis
SAMEA113537698	ERR11465556	WGS	FZB	ERX10871713	NextSeq 500	PAIRED		GENOMIC	ILLUMINA	ERS15534119	ERP147571	['SAMEA113537698','BTB-1786','979605','ERX10871713','ERS15534119','d05d2f15-c027-4055-b906-d9d6d110849e','ERP147571','ena-RUN-TAB-22-05-2023-12:53:16:128-6551','PRJEB62480','ERR11465556','35506075','ena-EXPERIMENT-TAB-22-05-2023-12:53:16:128-6550']		2023-09-17T03:06:00.000Z			BWA	Africa																										471	471038357	211257529	PRJEB62480			85.64	1046963	27	lineage4.3.4.1	RR-TB	['tbprofiler','input','Kopanyo','tree','diff']	tuberculosis: unclassified		Mycobacterium tuberculosis
SAMN08732576	SRR6855894	WGS	SAN RAFFAELE	SRX3810895	Illumina MiSeq	PAIRED	RANDOM	GENOMIC	ILLUMINA	SRS3061443	SRP128089	['8732576','SRR6855894','SRP128089','SRX3810895','SAMN08732576','CG01490105_WGS','CG01490105_S17.gatk.bam','CG01490105','PRJNA428596','bp0','SRS3061443','428596']		2018-03-20T13:12:00.000Z							Homo sapiens	3	human																					497	497187545	287466398	PRJNA428596			99.65	545096	33	lineage2.2.1	Sensitive	['tbprofiler','diff','tree','input']	tuberculosis: unclassified		Mycobacterium tuberculosis
SAMEA112181439	ERR10610239	WGS	UNIVERSITY OF ANTWERP	ERX10082589	Illumina HiSeq 2500	PAIRED	RANDOM PCR	GENOMIC	ILLUMINA	ERS14291279	ERP142932	['ERP142932','aae09883-fd24-4fcc-881e-56543f55ec3d','ena-EXPERIMENT-TAB-05-12-2022-05:55:53:666-35734','ERS14291279','FS311-441','32125098','ERX10082589','907686','SAMEA112181439','PRJEB57919','ena-RUN-TAB-05-12-2022-05:55:53:666-35735','ERR10610239']	2013	2022-12-10T17:57:00.000Z			ZAF	Africa		sputum	Homo sapiens	3	human																					689	689186046	349697701	PRJEB57919								input	tuberculosis: unclassified		Mycobacterium tuberculosis
SAMN41468894	SRR29093768	WGS	FIND, THE FOUNDATION FOR INNOVATIVE NEW DIAGNOSTICS	SRX24617979	Illumina HiSeq 2000	PAIRED	RANDOM	GENOMIC	ILLUMINA	SRS21355143	SRP507535	['1503501662237T-N11_S84_R1_001.fastq.gz','41468894','SRS21355143','1109295','SAMN41468894','SRP507535','924644_8C2D81A53403','SRX24617979','PRJNA1109295','SRR29093768','924644_8C2D81A53403_N11']		2024-05-21T06:08:00.000Z							Homo sapiens	3	human																					374	374787000	173040017	PRJNA1109295								WHO_mutations_2023	tuberculosis: unclassified		Mycobacterium tuberculosis
SAMEA113537302	ERR11465089	WGS	FZB	ERX10871246	NextSeq 500	PAIRED		GENOMIC	ILLUMINA	ERS15533723	ERP147571	['ERP147571','ena-EXPERIMENT-TAB-22-05-2023-12:53:15:993-5616','979605','35505679','d05d2f15-c027-4055-b906-d9d6d110849e','PRJEB62480','ERR11465089','SAMEA113537302','ena-RUN-TAB-22-05-2023-12:53:15:993-5617','ERX10871246','ERS15533723','BTB-1147']		2023-09-16T09:12:00.000Z			BWA	Africa																										491	491118545	220646544	PRJEB62480			98.8	1369667	34	lineage4.3.4.1	Sensitive	['input','diff','tbprofiler','tree','Kopanyo']	tuberculosis: unclassified		Mycobacterium tuberculosis
SAMN09284273	SRR7240112	WGS	USDA-NVSL-DBL	SRX4146082	Illumina MiSeq	PAIRED	RANDOM PCR	GENOMIC	ILLUMINA	SRS3359702	SRP053287	['SRR7240112','16-2744','16-2744_S8_L001_R1_001.fastq.gz','SRP053287','SRS3359702','PRJNA251692','SRX4146082','9284273','251692','SAMN09284273']		2018-05-31T08:40:00.000Z							Bos taurus	2	domestic cattle																					445	445555606	295605055	PRJNA251692			99.44	1068575	56	La1.7.1	Other	['diff','input','tbprofiler','tree']	tuberculosis: animal-adapted	La1	Mycobacterium bovis
SAMEA2533866	['ERR551337','ERR551338']	WGS		['ERX510407','ERX510406']	Illumina MiSeq	PAIRED		GENOMIC	ILLUMINA	ERS457268		['ERR551338','ERS457268','SAMEA2533866','5242834','5948-13_lib1563_miseq_r0086_301bp','5948-13_lib1563_miseq_r0089_301bp','5948-13','ERX510407','325612','ERP005779','ena-STUDY-FZB-08-05-2014-02:23:48:240-40','ERX510406','ERR551337','PRJEB6273']																																774	774928930	522946574	PRJEB6273								input	MTBC		Mycobacterium tuberculosis complex sp.
SAMN41389666	SRR29017180	WGS	FIND, THE FOUNDATION FOR INNOVATIVE NEW DIAGNOSTICS	SRX24543946	Illumina HiSeq 2000	PAIRED	RANDOM	GENOMIC	ILLUMINA	SRS21288471	SRP507535	['1109295','SRP507535','TB-IS-1044-2005-02675_S220_R1_001.fastq.gz','SRR29017180','1019C8_9ECBCA2C6F88_2005-02675','SRS21288471','PRJNA1109295','1019C8_9ECBCA2C6F88','41389666','SAMN41389666','SRX24543946']	2005	2024-05-14T09:34:00.000Z			BGD	Asia			Homo sapiens	3	human																					367	367454272	158941250	PRJNA1109295			99.59	1573462	53	lineage2.2.1	MDR-TB	['diff','WHO_mutations_2023','tree','input','tbprofiler']	tuberculosis: unclassified		Mycobacterium tuberculosis
SAMN09685330	SRR7535048	WGS	MAKERERE UNIVERSITY	SRX4402990	Illumina HiSeq 2000	PAIRED	RANDOM	GENOMIC	ILLUMINA	SRS3557483	SRP154271	['481638','bp0','SRR7535048','SRS3557483','ET_0017','SRP154271','ET13979','SRX4402990','ET13979_2.fq.gz','SAMN09685330','9685330','PRJNA481638']	2010	2018-07-18T05:59:00.000Z		0.18 N 32.34 E	UGA	Africa	Kampala	sputum	Homo sapiens	3	human																					2664	2664617754	1807847119	PRJNA481638			99.43	1716267	38	lineage4.6.1.1	Other	['diff','Menardo_2021','tbprofiler','input']	tuberculosis: human-adapted	L4	Mycobacterium tuberculosis
SAMEA112803799	ERR11044115	WGS	FZB	ERX10490906	NextSeq 500	PAIRED		GENOMIC	ILLUMINA	ERS14811345	ERP010814	['287903','ena-EXPERIMENT-TAB-21-03-2023-10:23:43:056-79175','ERS14811345','ena-RUN-TAB-21-03-2023-10:23:43:056-79176','PRJEB9680','ERP010814','ena-STUDY-FZB-22-06-2015-17:16:39:392-292','18006652','ERR11044115','SAMEA112803799','33855854','ERX10490906']		2023-07-20T20:51:00.000Z																														644	644605477	282342509	PRJEB9680			99.54	1674723	56	lineage4.1.2.1	HR-TB	['input','diff','tree','tbprofiler']	tuberculosis: unclassified		Mycobacterium tuberculosis
SAMN16521405	SRR12882722	WGS	SWISSTPH	SRX9348586	Illumina HiSeq 2000	PAIRED		GENOMIC	ILLUMINA	SRS7571571	SRP288262	['SRS7571571','G06440','SRP288262','bp0','BSSE_QGF_42875_C86LNANXX_2_D8_G06440_P269_Liliana_R__CAGAGAGG_AGAGTAGA_S60_L002_R1_001.fastq.gz','BSSE-QGF-42875','16521405','SRX9348586','SRR12882722','PRJNA670836','SAMN16521405','670836']		2020-10-23T06:37:00.000Z			NPL	Asia		sputum	Homo sapiens	3	human																					1603	1603137652	823776484	PRJNA670836			99.11	1606210	40	lineage1.1.3.3	Sensitive	['diff','tree','tbprofiler','input']	tuberculosis: unclassified		Mycobacterium tuberculosis
SAMEA104718525	ERR2446174	WGS	RIVM - NATIONAL INSTITUTE FOR PUBLIC HEALTH AND TH	ERX2465275	Illumina HiSeq 2500	SINGLE	RANDOM	GENOMIC	ILLUMINA	ERS2319908	ERP107526	['ERX2465275','PRJEB25592','ena-STUDY-RIVM - National Institute for Public Health and the Environment-15-03-2018-13:44:58:461-243','ERP107526','448124','ena-EXPERIMENT-RIVM - National Institute for Public Health and the Environment-26-03-2018-16:05:17:745-120','8820457','ERS2319908','WGSVNTR2016120','SAMEA104718525','ena-RUN-RIVM - National Institute for Public Health and the Environment-26-03-2018-16:05:17:745-120','ERR2446174']	2016	2019-06-11T17:59:00.000Z			NLD	Europe			Homo sapiens	3	human																					871	871609529	230505927	PRJEB25592								['Napier_2020','WGS_2016_NLD']	tuberculosis: human-adapted	L4.4.1.1	Mycobacterium tuberculosis
SAMEA3671615	ERR1199127	WGS	UNIVERSITY OF BASEL	ERX1271385	Illumina HiSeq 2500	PAIRED	RANDOM	GENOMIC	ILLUMINA	ERS978764	ERP012852	['G04025','ERS978764','ERP012852','5807086','ERR1199127','343620','ena-EXPERIMENT-UNIVERSITY OF BASEL-05-01-2016-09:49:34:664-35','ena-STUDY-UNIVERSITY OF BASEL-19-10-2015-17:08:25:268-8','ERX1271385','PRJEB11460','ena-RUN-UNIVERSITY OF BASEL-05-01-2016-09:49:34:664-35','SAMEA3671615']		2016-09-29T15:23:00.000Z																														1078	1078270202	456221144	PRJEB11460			99.63	1633138	56	lineage4.6.1.2	MDR-TB	['Menardo_2021','Stucki_2016','tbprofiler','tree','Menardo_2018','input','Napier_2020','diff']	tuberculosis: human-adapted	L4.6.1.2	Mycobacterium tuberculosis
SAMEA9977273	ERR6866575	WGS	IMPERIAL COLLEGE LONDON	ERX6490003	Illumina HiSeq 2000	PAIRED	RANDOM	GENOMIC	ILLUMINA	ERS7655551	ERP123401	['ERS7655551','ERP123401','LI2126009_raw_wgs_R1R2','22012073','ena-STUDY-IMPERIAL COLLEGE LONDON-12-08-2020-14:44:57:582-2394','ERR6866575','LI2126009','ERX6490003','LI2126009_raw_wgs','PRJEB39837','SAMEA9977273','666870']	2009	2021-10-15T13:58:00.000Z			PER	South America	Lima		Homo sapiens	3	human																					389	389978942	164315496	PRJEB39837			99.61	1625768	54	lineage4.1.2.1	Sensitive	['diff','tbprofiler','tree','input','standford']	tuberculosis: unclassified		Mycobacterium tuberculosis
SAMEA110175934	ERR9872323	WGS	UNIVERSITY COLLEGE LONDON	ERX9417555	NextSeq 500	PAIRED	RANDOM	GENOMIC	ILLUMINA	ERS12274748	ERP137802	['ERR9872323','ena-RUN-TAB-22-06-2022-15:48:54:702-18641','ERS12274748','SAMEA110175934','876465','142067c1-c74b-4193-9816-c363b7e8a3d5','ERX9417555','30660018','PRJEB53040','ERP137802','H37Rv-2','ena-EXPERIMENT-TAB-22-06-2022-15:48:54:701-18640']		2022-09-15T08:04:00.000Z																														1038	1038308012	431177377	PRJEB53040			99.83	1677752	57	lineage4.9	Sensitive	['input','diff','tbprofiler']	tuberculosis: human-adapted	L4	Mycobacterium tuberculosis	H37Rv
SAMEA1117751	ERR2512570	WGS	PHE	ERX2531780	Illumina MiSeq	PAIRED	RANDOM	GENOMIC	ILLUMINA	ERS2397160	ERP107961	['ERX2531780','PRJEB25991','493034','experiment.4136','project.First_10k_genomes_study_set_4','sample.4136','10121697','ERS2397160','SAMEA1117751','ERR2512570','ERP107961','run.4136']		2021-10-23T15:03:00.000Z			GBR	Europe	England									S		S					R	S								236	236423964	134513559	PRJEB25991	Walker_2022		99.44	1423258	48	La1.8.1	Other	['CRyPTIC_PHE','tree','Napier_2020','Walker_2022','diff','input','tbprofiler']	tuberculosis: unclassified		Mycobacterium tuberculosis
SAMEA7280439	ERR4553697	WGS	INSTITUTE OF TROPICAL MEDICINE	ERX4490067	Illumina HiSeq 2500	PAIRED	RANDOM	GENOMIC	ILLUMINA	ERS5041040	ERP123102	['PRJEB39569','ERP123102','660147','ena-STUDY-Institute of tropical medicine-27-07-2020-14:37:16:152-1905','ena-RUN-Institute of tropical medicine-28-08-2020-16:29:08:356-295','ERR4553697','ena-EXPERIMENT-Institute of tropical medicine-28-08-2020-16:29:08:356-295','ITM2009-01140','15937486','SAMEA7280439','ERX4490067','ERS5041040']	2009	2020-08-30T01:57:00.000Z			BGD	Asia		sputum	Homo sapiens	3	human																					173	173410212	68816952	PRJEB39569			99.54	1058660	37	lineage1.1.2	HR-TB	['tbprofiler','tree','diff','input']	tuberculosis: unclassified		Mycobacterium tuberculosis
SAMN10458122	SRR8234774	WGS	VIB-UGENT	SRX5053115	Illumina MiSeq	PAIRED	RANDOM	GENOMIC	ILLUMINA	SRS4070206	SRP170039	['SRX5053115','Mycobacterium bovis BCG Pasteur 1721- SapM transposon mutant','SAMN10458122','BCGPasteur1721_SapMTn','SRR8234774','SRP170039','506333','PRJNA506333','SRS4070206','SapMTn@S2-1.fastq.gz','10458122']	2012	2018-11-21T11:46:00.000Z			BEL	Europe	Ghent	As reported: laboratory strain																								408	408531104	266363514	PRJNA506333								input	tuberculosis: animal-adapted	La1.2	Mycobacterium bovis	Pasteur 1721
G2758													2018				ESP	Europe	province of Valencia					S					S																				No	99.66	1529911	77	lineage3	Other	['TGU','tree','input','tbprofiler','diff']	tuberculosis: unclassified		Mycobacterium tuberculosis
SAMEA7723153	ERR5908129	WGS	IRISH MYCOBACTERIA REFERENCE LABORATORY (IMRL)	ERX5549270	Illumina MiniSeq	PAIRED		GENOMIC	ILLUMINA	ERS5470532	ERP125870	['729333','ena-STUDY-Irish Mycobacteria Reference Laboratory (IMRL)-15-12-2020-14:28:26:156-82','ena-RUN-Irish Mycobacteria Reference Laboratory (IMRL)-11-05-2021-10:01:23:325-6','PRJEB42011','19138701','SAMEA7723153','ERR5908129','ERX5549270','ERP125870','13IE06','ERS5470532','ena-EXPERIMENT-Irish Mycobacteria Reference Laboratory (IMRL)-11-05-2021-10:01:23:325-6']	2013	2021-05-15T17:43:00.000Z			IRL	Europe			Homo sapiens	3	human																					1104	1104797513	435460395	PRJEB42011								input	tuberculosis: unclassified		Mycobacterium tuberculosis
SAMEA6875310	ERR4195527	WGS	Instituto_de_Biomedicina_de_Valencia	ERX4156536	Illumina MiSeq	PAIRED	RANDOM	GENOMIC	ILLUMINA	ERS4602871	ERP122165	['ERS4602871','G257','SAMEA6875310','846033','PRJEB38719','ERP122165','ERR4195527','ERX4156536','28874509','mtb_valencia_isolates']	2014	2022-06-11T04:49:00.000Z			ESP	Europe	Valencia																									384	384153039	233170142	PRJEB38719			99.32	1874504	77	lineage4.1.1	Sensitive	['input','tbprofiler','Cancino-Muñoz_2022','tree','diff']	tuberculosis: human-adapted	L4.1.1	Mycobacterium tuberculosis
SAMN41146774	SRR28858452	WGS	WADSWORTH CENTER	SRX24418466	NextSeq 500	PAIRED	RANDOM	GENOMIC	ILLUMINA	SRS21173935	SRP338930	['IDR2300061251-01-01.R1.fastq.gz','IDR2300061251-01-01','PRJNA766641','41146774','766641','SRS21173935','SRP338930','SRR28858452','SRX24418466','SAMN41146774']	2023	2024-05-01T09:20:00.000Z			USA	North America	New York state		Homo sapiens	3	human																					742	742479154	330052332	PRJNA766641			99.54	1600001	54	lineage3.1.2	Sensitive	['tree','diff','input','tbprofiler']	tuberculosis: unclassified		Mycobacterium tuberculosis
SAMN41421824	SRR29056336	WGS	FIND, THE FOUNDATION FOR INNOVATIVE NEW DIAGNOSTICS	SRX24581084	Illumina HiSeq 2000	PAIRED	RANDOM	GENOMIC	ILLUMINA	SRS21321000	SRP507535	['PRJNA1109295','6D70CB_ECA652FB6B39_TMS-711','SAMN41421824','SRP507535','SRR29056336','41421824','SRS21321000','6D70CB_ECA652FB6B39','TB-CPath-Joconiah-IS-1038-TMS-711_S81_R1_001.fastq.gz','SRX24581084','1109295']		2024-05-16T12:08:00.000Z			ZWE	Africa			Homo sapiens	3	human																					325	325611870	146349510	PRJNA1109295								WHO_mutations_2023	tuberculosis: unclassified		Mycobacterium tuberculosis
SAMEA7548053	ERR4814694	WGS	PUBLIC HEALTH ENGLAND	ERX4684536	Illumina HiSeq 2500	PAIRED	RANDOM	GENOMIC	ILLUMINA	ERS5304706	ERP124941	['SAMEA7548053','773303','experiment.17514','ERP124941','ERX4684536','ERR4814694','22467451','ERS5304706','PRJEB41201','sample.17514','run.17514','project.PHE-TB']		2021-11-10T12:06:00.000Z			GBR	Europe																										353	353278534	246333490	PRJEB41201			99.46	1437438	45	lineage4.1.2.1	Sensitive	['tree','tbprofiler','input','CRyPTIC_PHE','diff']	tuberculosis: unclassified		Mycobacterium tuberculosis
SAMN05576625	SRR4034093	WGS	HARVARD MEDICAL SCHOOL	SRX2025416	Illumina HiSeq 2000	PAIRED	RANDOM	GENOMIC	ILLUMINA	SRS1619846	SRP082185	['PRJNA323744','323744','5576625','764-L2C3_1.fastq.gz','SRP082185','SRX2025416','SRR4034093','P31-Lung2-C3','SRS1619846','SAMN05576625']	2013-09	2016-08-16T01:23:00.000Z		29.6483 S 30.3318 E	ZAF	Africa	Kwazulu-Natal	lung	Homo sapiens	3	human																					402	402016158	286097404	PRJNA323744								['input','intrapatient_ZAF','denylist','Napier_2020']	tuberculosis: human-adapted	L2.2.1	Mycobacterium tuberculosis
SAMN41724465	SRR29440725	WGS	SAPPHE	SRX24953090	NextSeq 500	PAIRED	RANDOM	GENOMIC	ILLUMINA	SRS21656800	SRP514414	['SRP514414','2116211906','SAMN41724465','SRS21656800','2116211906_R1.fastq.gz','PRJNA1120504','SRX24953090','1120504','SRR29440725','41724465']	2021	2024-06-17T19:12:00.000Z			AUS	Oceania			Homo sapiens	3	human																					2051	2051463954	886489106	PRJNA1120504									tuberculosis: unclassified		Mycobacterium tuberculosis
SAMEA8987131	ERR6337385	WGS	ANSES	ERX5969062	Illumina HiSeq 2500	PAIRED	RANDOM	GENOMIC	ILLUMINA	ERS6669833	ERP130602	['PRJEB46417','30917916','ena-STUDY-ANSES-19-07-2021-09:08:58:913-283','ERS6669833','881696','SAMEA8987131','webin-reads-12Z000156','ERP130602','ERR6337385','ERX5969062','12Z000156']	2011	2022-09-22T05:02:00.000Z			FRA	Europe			Sus scrofa	2	wild boar or pig																					345	345597500	218369204	PRJEB46417			84.18	801505	43	La1.2	Other	['input','tbprofiler','tree','diff']	tuberculosis: animal-adapted	La1	Mycobacterium bovis
SAMN41664327	SRR29274143	WGS	FIND, THE FOUNDATION FOR INNOVATIVE NEW DIAGNOSTICS	SRX24791405	Illumina HiSeq 2000	PAIRED	RANDOM	GENOMIC	ILLUMINA	SRS21508629	SRP511583	['EUST14362_lib48_R1.fastq.gz','PRJNA1119915','SRX24791405','SRR29274143','SAMN41664327','41664327','bp0','SRS21508629','1119915','EUST14362','SRP511583']	2018-11	2024-06-04T09:42:00.000Z			ROU	Europe			Homo sapiens	3	human																					695	695251893	315547711	PRJNA1119915									tuberculosis: unclassified		Mycobacterium tuberculosis
SAMEA8700442	ERR5897119	WGS	LSHTM	ERX5538985	Illumina HiSeq 2500	PAIRED	PCR	GENOMIC	ILLUMINA	ERS6384916	ERP127236	['ERR5897119','728629','ena-STUDY-LSHTM-24-02-2021-10:40:15:190-1233','PRJEB43284','ERS6384916','ERX5538985','SAMEA8700442','ena-EXPERIMENT-LSHTM-07-05-2021-16:57:03:257-49','19127952','ERP127236','ena-RUN-LSHTM-07-05-2021-16:57:03:257-49','pakistan_tb_64']		2021-05-17T14:05:00.000Z			PAK	Asia	Khyber Pakhtunkhwa																									1102	1102857492	534909754	PRJEB43284			99.28	1298500	44	lineage3	Pre-XDR-TB	['R-RR_PK','tree','tbprofiler','input','diff']	tuberculosis: unclassified		Mycobacterium tuberculosis
SAMN05576647	SRR4034117	WGS	HARVARD MEDICAL SCHOOL	SRX2025440	Illumina HiSeq 2000	PAIRED	RANDOM	GENOMIC	ILLUMINA	SRS1619869	SRP082185	['323744','SAMN05576647','P31-Lung4-B5','5576647','SRX2025440','764-L4B5_2.fastq.gz','PRJNA323744','SRP082185','SRR4034117','SRS1619869']	2013-09	2016-08-16T01:25:00.000Z		29.6483 S 30.3318 E	ZAF	Africa	Kwazulu-Natal	lung	Homo sapiens	3	human																					428	428526234	306566818	PRJNA323744								['denylist','Napier_2020','intrapatient_ZAF','input']	tuberculosis: human-adapted	L2.2.1	Mycobacterium tuberculosis
SAMEA6451251	ERR3794355	WGS	FZB	ERX3796322	NextSeq 500	PAIRED		GENOMIC	ILLUMINA	ERS4216807	ERP119170	['ERX3796322','ena-EXPERIMENT-FZB-06-01-2020-14:13:08:031-2','ena-RUN-FZB-06-01-2020-14:13:08:031-2','14317765','614279','SAMEA6451251','ERP119170','10209-06','ERS4216807','PRJEB36040','ena-STUDY-FZB-06-01-2020-10:49:26:730-1695','ERR3794355']		2020-11-10T18:27:00.000Z																														713	713251039	343443916	PRJEB36040			99.56	1203491	40	lineage2.2.1	Pre-XDR-TB	['diff','input','tbprofiler','tree']	MTBC		Mycobacterium tuberculosis complex sp.
SAMEA9976401	ERR6865704	WGS	IMPERIAL COLLEGE LONDON	ERX6489132	Illumina HiSeq 2000	PAIRED	RANDOM	GENOMIC	ILLUMINA	ERS7654680	ERP123401	['ERS7654680','ERP123401','22011202','PRJEB39837','666870','ERX6489132','ERR6865704','CA0333508_raw_wgs_R1R2','CA0333508','SAMEA9976401','ena-STUDY-IMPERIAL COLLEGE LONDON-12-08-2020-14:44:57:582-2394','CA0333508_raw_wgs']	2008	2021-10-15T13:01:00.000Z			PER	South America	Lima		Homo sapiens	3	human																					286	286148322	128591953	PRJEB39837			99.63	1534874	52	lineage4.3.3	MDR-TB	['diff','tree','tbprofiler','input','standford']	tuberculosis: unclassified		Mycobacterium tuberculosis
SAMN31674072	SRR22250014	WGS	INSTITUTE OF CLINICAL PATHOLOGY AND MEDICAL RESEARCH	SRX18226346	NextSeq 500	PAIRED	RANDOM	GENOMIC	ILLUMINA	SRS15722695	SRP407089	['899911','SRP407089','SRS15722695','20-002-0558','20-002-0558_1.fastq.gz','31674072','SAMN31674072','SRX18226346','SRR22250014','bp0','PRJNA899911']	2020	2022-11-09T19:20:00.000Z			AUS	Oceania	NSW		Homo sapiens	3	human																					821	821715973	337575715	PRJNA899911			97.73	1855106	62	lineage3.1.2.1	Sensitive	['diff','tree','tbprofiler','input']	tuberculosis: unclassified		Mycobacterium tuberculosis
SAMN02380666	SRR1028669	Tn-Seq	BI	SRX376686	Illumina HiSeq 2000	PAIRED	RANDOM	GENOMIC	ILLUMINA	SRS501611	SRP001860	['PRJNA63503','63503','2380666','SAMN02380666','SRX376686','232329.WR37847.Solexa-176386.D2FGJACXX130904.P','TRaCS_for_M_tuberculosis','CS_TraCS129','SRS501611','SRP001860','D2FGJACXX130904.8.revcomp_of_tagged_949.bam','SRR1028669']	2013	2013-11-12T14:22:00.000Z			USA	North America	Worchester, MA	As reported: spleen	Mus musculus	2	mouse																					4781	4781812276	2792733062	PRJNA63503									tuberculosis: human-adapted	L4	Mycobacterium tuberculosis	H37Rv
SAMEA1485247	ERR161144	WGS	SC	ERX136994	Illumina HiSeq 2000	PAIRED	RANDOM	GENOMIC	ILLUMINA	ERS107760	ERP001072	['ERX136994','PRJEB2794','73790-sc-2012-03-23T12:16:04Z-1386244','1138981','204548','SAMEA1485247','ERS107760','ERP001072','SC_EXP_7960_6#37','Karonga_Prevention_Study__KPS____whole_genome_sequencing_in_a_whole_population-sc-2011-12-13T10:33:26Z-2066','Karonga_Prevention_Study__KPS____whole_genome_sequ','SC_RUN_7960_6#37','ERR161144']	1997	2014-10-19T13:57:00.000Z			MWI	Africa	Karonga	sputum	Homo sapiens	3	human					S							S	S	S							342	342039000	182472525	PRJEB2794	Coll_2018		99.26	2999432	69	lineage1.2.2.1	HR-TB	['input','Menardo_2018','Coll_2018','tbprofiler','Menardo_2021','tree','diff','Karonga_Prevention_Study','Napier_2020']	tuberculosis: human-adapted	L1.3.1	Mycobacterium tuberculosis
SAMN15228793	SRR12006581	WGS	CHARLES DARWIN UNIVERSITY	SRX8539818	Illumina HiSeq 2500	PAIRED	RANDOM	GENOMIC	ILLUMINA	SRS6834621	SRP267157	['PRJNA639216','SAMN15228793','SRR12006581','15228793','WBB1949','SRP267157','bp0','SRS6834621','SRX8539818','639216','WBB1949_paired_R1.fastq.gz']	2016	2020-06-13T05:04:00.000Z			MYS	Asia	Kota Kinabalu		Homo sapiens	3	human																					1683	1683975319	697753340	PRJNA639216			99.39	1881564	62	lineage1.2.1.2.1	Sensitive	['tbprofiler','tree','input','diff']	tuberculosis: unclassified		Mycobacterium tuberculosis
SAMEA9977413	ERR6866715	WGS	IMPERIAL COLLEGE LONDON	ERX6490143	Illumina HiSeq 2000	PAIRED	RANDOM	GENOMIC	ILLUMINA	ERS7655691	ERP123401	['LI2157509','ERS7655691','ena-STUDY-IMPERIAL COLLEGE LONDON-12-08-2020-14:44:57:582-2394','ERP123401','LI2157509_raw_wgs','22012213','666870','LI2157509_raw_wgs_R1R2','ERR6866715','PRJEB39837','SAMEA9977413','ERX6490143']	2009	2021-10-15T13:59:00.000Z			PER	South America	Lima		Homo sapiens	3	human																					297	297476946	129020840	PRJEB39837			99.52	1520151	50	lineage4.1.1	Other	['standford','tbprofiler','diff','input','tree']	tuberculosis: unclassified		Mycobacterium tuberculosis
SAMEA2710974	ERR718474	WGS	SC	ERX662396	Illumina HiSeq 2000	PAIRED	RANDOM	GENOMIC	ILLUMINA	ERS531931	ERP006738	['ERS531931','PRJEB7056','ERP006738','ERX662396','SC_RUN_14448_8#5','The_interaction_between_the_host_and_pathogen_genetics_in_susceptibility_to_pulmonary_tuberculosis-sc-3274','11383-sc-2107569','272028','SAMEA2710974','SC_EXP_14448_8#5','ERR718474','3310366']		2015-02-10T20:50:00.000Z			THA	Asia																										430	430358800	201281567	PRJEB7056			99.51	1659155	38	lineage2.2.1	Sensitive	['tbprofiler','Menardo_2021','tree','diff','Napier_2020','input']	tuberculosis: human-adapted	L2.2.1	Mycobacterium tuberculosis
SAMEA1877175	ERR233350	WGS	CSISP	ERX207855	Illumina HiSeq 2000	SINGLE	RANDOM	GENOMIC	ILLUMINA	ERS217638	ERP001731	['L4_BTBS101','MTBC global diversity','ERP001731','204863','ena-EXPERIMENT-CSISP-28-02-2013-09:21:59:481-7','ena-RUN-CSISP-28-02-2013-09:21:59:481-7','ERX207855','PRJEB3223','SAMEA1877175','ERS217638','2116384','ERR233350']		2013-05-01T21:00:00.000Z																														509	509804976	570456449	PRJEB3223								['Napier_2020','ref_set_CSISP']	tuberculosis: human-adapted	L4.2.2.2	Mycobacterium tuberculosis
SAMN20525176	SRR15368967	WGS	SCHOOL OF PUBLIC HEALTH, FUDAN UNIVERSITY	SRX11671247	Illumina HiSeq 2000	PAIRED	PCR	GENOMIC	ILLUMINA	SRS9703356	SRP330727	['bp0','751240','A74','SRP330727','SRS9703356','SRX11671247','20525176','SRR15368967','SAMN20525176','A74_R1.fastq.gz','2013-North-014','PRJNA751240']	2013	2021-08-08T10:55:00.000Z		30.37 N 120.13 E	CHN	Asia	Zheijiang	sputum	Homo sapiens	3	human																					2276	2276556600	874029710	PRJNA751240								['timelapse_Zhejiang_CHN','input']	tuberculosis: unclassified		Mycobacterium tuberculosis
SAMEA12852014	ERR11244095	WGS	SWISS TROPICAL AND PUBLIC HEALTH INSTITUTE	ERX10652299	Illumina NovaSeq 6000	SINGLE	RANDOM	GENOMIC	ILLUMINA	ERS10459918	ERP135175	['G46630','930268','ERR11244095','ERX10652299','ERS10459918','PRJEB50582','ena-EXPERIMENT-TAB-17-04-2023-19:57:14:136-4287','SAMEA12852014','34306542','8cc6b8bd-130a-4c76-a0b2-3197bafe5cc6','ena-RUN-TAB-17-04-2023-19:57:14:136-4288','ERP135175']	2014	2023-07-27T09:53:00.000Z			GEO	Asia		sputum																								225	225415638	85695746	PRJEB50582									tuberculosis: unclassified		Mycobacterium tuberculosis
SAMN30158112	SRR20969379	WGS	CENTRE FOR TUBERCULOSIS CONTROL OF GUANGDONG PROVINCE	SRX16987341	Illumina NovaSeq 6000	PAIRED	RANDOM	GENOMIC	ILLUMINA	SRS14573105	SRP390552	['30158112','SRP390552','bp0','PRJNA866200','SRR20969379','866200','SRS14573105','SAMN30158112','SRX16987341','D20003221a.realigned.bam','gdtb_167','D20003221a']	2017	2022-08-08T18:36:00.000Z		23.08 N 113.14 E	CHN	Asia	Guangdong	sputum	Homo sapiens	3	human																					1112	1112908865	124845993	PRJNA866200			99.56	1798462	61	lineage2.2.1	Sensitive	['tbprofiler','input','diff','tree']	tuberculosis: unclassified		Mycobacterium tuberculosis
SAMN06055678	SRR5073832	WGS	UNIVERSITY OF MELBOURNE	SRX2392922	Illumina HiSeq 2500	PAIRED	RANDOM	GENOMIC	ILLUMINA	SRS1834375	SRP094134	['355614','SRR5073832','bp0','02MTB0461_S119_L002_2.fastq.gz','6055678','SAMN06055678','SRX2392922','SRP094134','PRJNA355614','HCMC1281','SRS1834375']	2009-08	2016-12-02T18:55:00.000Z		10.82 N 106.63 E	VNM	Asia	Ho Chi Minh City	sputum	Homo sapiens	3	human																					249	249428118	118537680	PRJNA355614			99.25	1247136	41	lineage1.2.1.2.1	Sensitive	['input','tree','diff','Menardo_2021','tbprofiler','Napier_2020']	tuberculosis: human-adapted	L2.2.1	Mycobacterium tuberculosis
SAMEA2710726	ERR718233	WGS	SC	ERX662155	Illumina HiSeq 2000	PAIRED	RANDOM	GENOMIC	ILLUMINA	ERS531683	ERP006738	['ERR718233','3310125','ERS531683','SAMEA2710726','SC_EXP_14448_5#42','The_interaction_between_the_host_and_pathogen_genetics_in_susceptibility_to_pulmonary_tuberculosis-sc-3274','ERX662155','272028','ERP006738','SC_RUN_14448_5#42','20656-sc-2107317','PRJEB7056']	2006	2016-01-18T05:50:00.000Z			THA	Asia																										417	417392800	202831618	PRJEB7056			99.46	1607455	36	lineage1.1.1	Sensitive	['tbprofiler','Napier_2020','Menardo_2021','tree','input','diff']	tuberculosis: human-adapted	L1.1.1	Mycobacterium tuberculosis
SAMEA12854303	ERR11245319	WGS	SWISS TROPICAL AND PUBLIC HEALTH INSTITUTE	ERX10653523	Illumina NovaSeq 6000	SINGLE	RANDOM	GENOMIC	ILLUMINA	ERS10461192	ERP135175	['PRJEB50582','ERS10461192','ena-EXPERIMENT-TAB-17-04-2023-19:57:14:563-6735','ERX10653523','ERP135175','ena-RUN-TAB-17-04-2023-19:57:14:563-6736','34307871','8cc6b8bd-130a-4c76-a0b2-3197bafe5cc6','930268','SAMEA12854303','G45692','ERR11245319']	2016	2023-07-27T11:27:00.000Z			GEO	Asia		sputum																								446	446248704	146376331	PRJEB50582									tuberculosis: unclassified		Mycobacterium tuberculosis
SAMEA7547027	ERR4813521	WGS	UNIVERSIDAD PERUANA CAYETANO HEREDIA	ERX4683511	Illumina NovaSeq 6000	PAIRED	RANDOM	GENOMIC	ILLUMINA	ERS5303681	ERP124939	['22466420','ERP124939','sample.32223','run.32223','ERS5303681','PRJEB41199','ERR4813521','experiment.32223','SAMEA7547027','ERX4683511','project.Peru_Wellcome','773301']	2019	2021-11-10T10:00:00.000Z			PER	South America						S				S	S	S	S	S				S		S	S	S	S	S	S	297	297052032	95364747	PRJEB41199	['CRyPTIC_reuse_table','Walker_2022']							['Walker_2022','input','standford','CRyPTIC_UPCH','CRyPTIC_reuse_table']	tuberculosis: unclassified		Mycobacterium tuberculosis
SAMEA2683085	ERR751448	WGS	SC	ERX695130	Illumina HiSeq 2000	PAIRED	RANDOM	GENOMIC	ILLUMINA	ERS519146	ERP004677	['ERS519146','ERP004677','PH886_CA092M_1-sc-1838280','ERX695130','SC_EXP_14722_7#4','SC_RUN_14722_7#4','PRJEB5280','247745','SAMEA2683085','3336676','Mycobacterium_tuberculosis__HICF__sequencing-sc-2926','ERR751448']	2012	2016-01-09T04:54:00.000Z			PER	South America			Homo sapiens	3	human																					540	540128400	306705799	PRJEB5280			99.62	1517818	35	lineage4.3.3	Pre-XDR-TB	['input','Nimmo_2024','standford','tree','Menardo_2021','Napier_2020','diff','tbprofiler']	tuberculosis: human-adapted	L4.3.3	Mycobacterium tuberculosis
SAMEA7527812	ERR4799226	WGS	FOUNDATION FOR MEDICAL RESEARCH INDIA	ERX4668643	NextSeq 500	PAIRED	RANDOM	GENOMIC	ILLUMINA	ERS5284283	ERP124850	['sample.27691','ERR4799226','run.27691','ERS5284283','ERX4668643','22461357','ERP124850','project.Mumbai','SAMEA7527812','773292','experiment.27691','PRJEB41116']		2021-11-10T01:50:00.000Z			IND	Asia	Mumbai					R	R				R	R	R	R				R			S		R	S		612	612940710	281077490	PRJEB41116	Walker_2022		99.51	1569016	51	lineage2.2.1	Pre-XDR-TB	['CRyPTIC_IND','Walker_2022','diff','input','tree','tbprofiler']	tuberculosis: unclassified		Mycobacterium tuberculosis
SAMN12389145	['SRR9851471','SRR9853197']	AMPLICON		['SRX6607709','SRX6606155']	['MinION','Illumina MiSeq']	['PAIRED','SINGLE']	PCR	GENOMIC	['OXFORD_NANOPORE','ILLUMINA']	SRS5170941		['SRR9851471','SRX6607709','bp0','SRX6606155','557083','HKU038','SAMN12389145','038.fastq','SRP216626','SRS5170941','038_S5_L001_R1_001.fastq.gz','PRJNA557083','SRR9853197','HongKong_24','12389145']				22.2511 N 114.1732 E	HKG	Asia		sputum	Homo sapiens	3	human																					42	43317448	31876784	PRJNA557083									tuberculosis: unclassified		Mycobacterium tuberculosis
SAMN30543681	SRR21277427	WGS	SCHOOL OF PUBLIC HEALTH, FUDAN UNIVERSITY	SRX17286743	Illumina HiSeq 2500	PAIRED	RANDOM	GENOMIC	ILLUMINA	SRS14851423	SRP394436	['SAMN30543681','SRR21277427','JK-0806_R1.fastq.gz','30543681','SRP394436','874331','JK-0806','SRX17286743','PRJNA874331','SRS14851423','bp0']	2019	2022-08-28T01:10:00.000Z			CHN	Asia	Eastern China		Homo sapiens	3	human																					3859	3859624200	1229323107	PRJNA874331			99.46	1859693	59	lineage4.5	Sensitive	['tree','tbprofiler','input','diff']	tuberculosis: unclassified		Mycobacterium tuberculosis
SAMEA3231249	ERR949817	WXS	THE WELLCOME TRUST SANGER INSTITUTE	ERX1028802	Illumina HiSeq 2000	PAIRED	Hybrid Selection	GENOMIC	ILLUMINA	ERS652483	ERP009376	['Chest_Array__Direct_sequencing_of_selected_bacterial_strains_from_clinical_samples-sc-3494','SAMEA3231249','SC_EXP_16039_1#50','ERS652483','PRJEB8311','ERR949817','ERX1028802','287899','ERP009376','3836286','TB_171277W-sc-2216648','SC_RUN_16039_1#50']		2015-07-03T20:02:00.000Z																														2046	2046701250	1361212726	PRJEB8311									tuberculosis: unclassified		Mycobacterium tuberculosis
SAMN15949689	SRR12554460	WGS	USDA-NVSL-DBPL	SRX9043472	Illumina MiSeq	PAIRED	RANDOM	GENOMIC	ILLUMINA	SRS7293754	SRP053287	['SRP053287','SAMN15949689','15949689','SRR12554460','SRS7293754','18-9352','251692','18-9352_R1.fastq.gz','PRJNA251692','SRX9043472']		2020-08-31T13:53:00.000Z			USA	North America			Bos taurus	2	domestic cattle																					552	552813070	338677360	PRJNA251692			99.48	1454672	80	La1.8.1	Other	['tree','input','tbprofiler','diff']	tuberculosis: animal-adapted	La1	Mycobacterium bovis
SAMEA8742293	ERR5917981	WGS	CTB/NICD	ERX5559072	Illumina HiSeq 4000	PAIRED	RANDOM	GENOMIC	ILLUMINA	ERS6421875	ERP128679	['22480102','project.CTB_NICD_Wellcome_site10','773352','sample.25200','SAMEA8742293','ERX5559072','experiment.25200','ERS6421875','ERR5917981','PRJEB44608','ERP128679','run.25200']		2021-11-11T12:56:00.000Z			ZAF	Africa																										434	434796000	199597799	PRJEB44608			99.97	1673029	57	lineage4.9	Sensitive	['tbprofiler','diff','input','tree','CRyPTIC_CTB-NICD']	tuberculosis: unclassified		Mycobacterium tuberculosis
SAMN41390025	SRR29017342	WGS	FIND, THE FOUNDATION FOR INNOVATIVE NEW DIAGNOSTICS	SRX24543784	Illumina HiSeq 2000	PAIRED	RANDOM	GENOMIC	ILLUMINA	SRS21288308	SRP507535	['20B5E1_CA31F3CB967F','41390025','PRJNA1109295','20B5E1_CA31F3CB967F_642-08','SAMN41390025','SRP507535','TB-IS-1047-642-08-LCS_S3_R1_001.fastq.gz','SRX24543784','SRS21288308','SRR29017342','1109295']		2024-05-14T09:39:00.000Z							Homo sapiens	3	human																					502	502280058	232684752	PRJNA1109295			99.44	1251193	42	lineage4.1.2.1	MDR-TB	['tbprofiler','WHO_mutations_2023','input','diff','tree']	tuberculosis: unclassified		Mycobacterium tuberculosis
SAMEA12852252	ERR11244210	WGS	SWISS TROPICAL AND PUBLIC HEALTH INSTITUTE	ERX10652414	Illumina NovaSeq 6000	SINGLE	RANDOM	GENOMIC	ILLUMINA	ERS10460041	ERP135175	['34306664','PRJEB50582','ERP135175','930268','SAMEA12852252','G46214','ERS10460041','ERX10652414','ena-RUN-TAB-17-04-2023-19:57:14:177-4518','ena-EXPERIMENT-TAB-17-04-2023-19:57:14:177-4517','8cc6b8bd-130a-4c76-a0b2-3197bafe5cc6','ERR11244210']	2016	2023-07-27T09:54:00.000Z			GEO	Asia		sputum																								440	440975191	140202802	PRJEB50582									tuberculosis: unclassified		Mycobacterium tuberculosis
SAMEA1405897	ERR114455	WGS	SC	ERX091890	Illumina HiSeq 2000	PAIRED	RANDOM	GENOMIC	ILLUMINA	ERS083168	ERP000276	['S00007307-sc-2011-12-22T13:23:05Z-1328565','989978','ERS083168','ERP000276','SC_EXP_7480_2#35','SAMEA1405897','Mycobacterium tuberculosis pilot-sc-2010-07-26','ERR114455','ERX091890','PRJEB2221','203976','SC_RUN_7480_2#35']		2014-09-20T20:11:00.000Z																														424	424772200	240740000	PRJEB2221			99.25	1906042	42	lineage3	Sensitive	['input','tree','tbprofiler','diff']	tuberculosis: unclassified		Mycobacterium tuberculosis
SAMN40273383	SRR28240145	WGS	NIH / NIAID	SRX23851172	NextSeq 2000	PAIRED	RANDOM	GENOMIC	ILLUMINA	SRS20671243	SRP493618	['40273383','SRX23851172','SRR28240145','1074779','60999','SRS20671243','PRJNA1074779','SRP493618','TBPO-6288_lib61395_nextseq_ny0121_151bp.filtered_2_bwa.1.fastq.gz','SAMN40273383']	2022	2024-03-06T10:27:00.000Z		41.7151 N 44.8271 E	GEO	Asia	Tbilisi	sputum	Homo sapiens	3	human																					138	138913114	46194579	PRJNA1074779			99.19	600455	19	lineage2.2.1	Sensitive	['tree','diff','tbprofiler','input']	tuberculosis: unclassified		Mycobacterium tuberculosis
SAMN28052466	SRR19048545	WGS	NATIONAL INSTITUTE OF INFECTIOUS DISEASES "L. SPALLANZANI"	SRX15120182	Ion Torrent S5	SINGLE	RANDOM	GENOMIC	ION_TORRENT	SRS12864319	SRP373287	['PRJNA834606','SP1133.fastq','834606','28052466','SRR19048545','SRX15120182','SRS12864319','SRP373287','SAMN28052466','bp0','SP1133']	2019	2022-05-03T04:32:00.000Z		41.86 N 12.45 E	ITA	Europe	Rome	sputum	Homo sapiens	3	human																					431	431997910	328425124	PRJNA834606									tuberculosis: unclassified		Mycobacterium tuberculosis
SAMN32819277	SRR23174380	WGS	AGRIFOOD AND BIOSCIENCES INSTITUTE	SRX19124906	Illumina HiSeq X	PAIRED	PCR	GENOMIC	ILLUMINA	SRS16524180	SRP418517	['BTB_TVR_832','925930','SRP418517','32819277','bp0','SRR23174380','BTB_TVR_832_Bov_2011_6.263_NI_1.fastq.gz','PRJNA925930','TVR832','SRX19124906','SAMN32819277','SRS16524180']	2011	2023-01-20T19:01:00.000Z			GBR	Europe			Bos taurus	2	bovine																					402	402630200	141726514	PRJNA925930			99.33	1879553	44	La1.8.1	Other	['tbprofiler','tree','diff','input']	tuberculosis: animal-adapted	La1	Mycobacterium bovis
SAMN00138179	SRR073312	WGS	UNIVERSITY OF MELBOURNE	SRX031541	Illumina Genome Analyzer II	PAIRED	RANDOM	GENOMIC	ILLUMINA	SRS139080	SRP004497	['SRS139080','SRP012986','PRJNA163311','Mu_NM49.02','SRP004497','SAMN00138179','M_ulcerans','138179']		2014-05-29T06:08:00.000Z																														1077	1077052032	786776741	PRJNA163311									NTM: unclassified		Mycobacterium ulcerans
SAMEA7157206	ERR5865299	WGS	SWISS TROPICAL AND PUBLIC HEALTH INSTITUTE	ERX5511094	Illumina HiSeq 2500	PAIRED		GENOMIC	ILLUMINA	ERS4917668	ERP123095	['G02597','ena-STUDY-Swiss Tropical and Public Health Institute-27-07-2020-11:23:30:592-1894','ERS4917668','ERR5865299','674180','ERX5511094','ena-RUN-Swiss Tropical and Public Health Institute-03-05-2021-19:33:15:168-1763','ERP123095','SAMEA7157206','PRJEB39561','19059750','ena-EXPERIMENT-Swiss Tropical and Public Health Institute-03-05-2021-19:33:15:168-1763','SRS8943056']		2021-05-15T16:00:00.000Z			GEO	Asia																										256	256209124	183927065	PRJEB39561			99.14	1626783	30	lineage2.2.1	Pre-XDR-TB	['diff','tbprofiler','tree','input','R-MDR_GEO']	tuberculosis: unclassified		Mycobacterium tuberculosis
SAMD00292876	DRR286216	WGS	TOHOKUGL	DRX275673	Illumina NovaSeq 6000	PAIRED	RANDOM	GENOMIC	ILLUMINA	DRS193957	DRP007459	['DRR286216','DRX275673','20009391','PRJDB11434','DRP007459','DRS193957','743444','SAMD00292876']	2015	2021-07-02T13:38:00.000Z		34.793281 N 135.453215 E	JPN	Asia	Osaka, Toyonaka		Homo sapiens	3	human																					567	567434444	188173144	PRJDB11434									NTM: avium complex		Mycobacterium avium subsp. hominissuis
SAMEA112802753	ERR11043034	WGS	FZB	ERX10489825	NextSeq 500	PAIRED		GENOMIC	ILLUMINA	ERS14810299	ERP010814	['33854808','ERP010814','287903','ena-STUDY-FZB-22-06-2015-17:16:39:392-292','ena-RUN-TAB-21-03-2023-10:23:42:489-77014','ERR11043034','ERX10489825','SAMEA112802753','PRJEB9680','ERS14810299','10239-17','ena-EXPERIMENT-TAB-21-03-2023-10:23:42:489-77013']		2023-07-20T18:16:00.000Z																														895	895945096	386385024	PRJEB9680								input	tuberculosis: unclassified		Mycobacterium tuberculosis
SAMN16966104	SRR13180271	WGS	SCIENSANO	SRX9618448	Illumina MiSeq	PAIRED	RANDOM	GENOMIC	ILLUMINA	SRS7820645	SRP295468	['PRJNA681718','SRX9618448','SRS7820645','SRR13180271','16966104','S19BD01123','S19BD01123_1.fastq.gz','681718','SRP295468','bp0','SAMN16966104']	2019	2020-12-02T08:06:00.000Z			BEL	Europe			Homo sapiens	3	human																					617	617819243	348648175	PRJNA681718								input	tuberculosis: unclassified		Mycobacterium tuberculosis
SAMEA3558490	ERR1034957	WGS	LSHTM	ERX1113755	Illumina MiSeq	PAIRED		GENOMIC	ILLUMINA	ERS865639	ERP011639	['ena-STUDY-LSHTM-18-08-2015-18:02:02:463-104','297845','4154786','ERX1113755','SAMEA3558490','ena-EXPERIMENT-LSHTM-25-09-2015-14:04:49:443-382','ena-RUN-LSHTM-25-09-2015-14:04:49:443-382','ERS865639','PRJEB10385','mtb382','ERP011639','ERR1034957']		2015-12-10T04:55:00.000Z			ZAF	Africa						S				S	S	R			S			S								625	625080750	411860847	PRJEB10385	Coll_2018							['Coll_2018','Napier_2020','input']	tuberculosis: human-adapted	L4.3.2.1	Mycobacterium tuberculosis
SAMEA115746938	ERR13285785	WGS	UNIVERSITY OF OXFORD, NUFFIELD DEPARTMENT OF MEDIC	ERX12656211	NextSeq 500	PAIRED	RANDOM PCR	GENOMIC	ILLUMINA	ERS20256822	ERP161058	['b28b5ff0-515d-42d2-bc0f-19e45ec26bb9','41890465','ERP161058','1124794','45e4eedef863','PRJEB76547','SAMEA115746938','ERR13285785','ERS20256822','ERX12656211','webin-reads-45e4eedef863']	2020	2024-08-10T07:28:00.000Z			DEU	Europe																										841	841686451	377292965	PRJEB76547								CRyPTIC_2024	tuberculosis: unclassified		Mycobacterium tuberculosis
SAMEA7543954	ERR4810894	WGS	CCDC	ERX4679340	HiSeq X Ten	PAIRED	RANDOM	GENOMIC	ILLUMINA	ERS5300612	ERP124934	['sample.11422','experiment.11422','run.11422','22463788','ERX4679340','ERP124934','PRJEB41194','ERS5300612','project.CDC_22','773297','ERR4810894','SAMEA7543954']		2021-11-10T05:15:00.000Z			CHN	Asia						S	S			S	S	S	S	S				S	S	S	S	S	S	S	S	1800	1800286500	751777949	PRJEB41194	['CRyPTIC_reuse_table','Walker_2022']		99.52	1774651	61	lineage2.2.1	Sensitive	['tree','Walker_2022','diff','CRyPTIC_CCDC_CDC_22','input','CRyPTIC_reuse_table','tbprofiler']	tuberculosis: unclassified		Mycobacterium tuberculosis
SAMEA13120049	ERR8774238	WGS	UNIVERSITY OF BASEL, SWITZERLAND	ERX8437552	Illumina HiSeq 2500	PAIRED		GENOMIC	ILLUMINA	ERS10724015	ERP135588	['G19993','ERS10724015','ERX8437552','ena-RUN-TAB-24-02-2022-09:00:19:273-91402','SAMEA13120049','PRJEB50999','ERR8774238','ena-EXPERIMENT-TAB-24-02-2022-09:00:19:273-91401','30046559','863195','ERP135588','e85ebed1-8b4e-426c-a0a5-d56f438d6aa3']	2013	2022-08-10T22:29:00.000Z			ZAF	Africa			Homo sapiens	3	human																					551	551122862	210253928	PRJEB50999			99.66	1859842	42	lineage4.4.1.2	MDR-TB	['diff','tree','input','tbprofiler']	tuberculosis: unclassified		Mycobacterium tuberculosis
SAMN41416460	SRR29050844	WGS	FIND, THE FOUNDATION FOR INNOVATIVE NEW DIAGNOSTICS	SRX24575693	Illumina HiSeq 2000	PAIRED	RANDOM	GENOMIC	ILLUMINA	SRS21315783	SRP507535	['SRX24575693','PRJNA1109295','24146D_7E3B7A5BAFCB_2334','1109295','TB-IS-1026-2334_S78_R1_001.fastq.gz','SRR29050844','SRP507535','SRS21315783','41416460','24146D_7E3B7A5BAFCB','SAMN41416460']		2024-05-16T09:57:00.000Z							Homo sapiens	3	human																					362	362162628	168980398	PRJNA1109295								WHO_mutations_2023	tuberculosis: unclassified		Mycobacterium tuberculosis
SAMEA5164138	ERR4024658	WGS	WELLCOME SANGER INSTITUTE	ERX4026046	HiSeq X Ten	PAIRED	RANDOM	GENOMIC	ILLUMINA	ERS2971861	ERP112727	['ERX4026046','PRJEB30294','626130','The_Genomics_of_Multidrug_Resistant_Tuberculosis_Transmission__NIHR_funded_-sc-5364','ERP112727','SAMEA5164138','SC_RUN_28832_4#145','ERR4024658','14628013','ERS2971861','SC_EXP_28832_4#145','33ff4034-6414-11e8-bf99-3c4a9275d6c8']		2020-04-19T14:53:00.000Z																														361	361479504	81285878	PRJEB30294			99.66	1889603	64	lineage4.3.2	Sensitive	['input','tbprofiler','tree','diff']	tuberculosis: unclassified		Mycobacterium tuberculosis
SAMEA115750720	ERR13291585	WGS	UNIVERSITY OF OXFORD, NUFFIELD DEPARTMENT OF MEDIC	ERX12662071	Illumina MiSeq	PAIRED	RANDOM PCR	GENOMIC	ILLUMINA	ERS20267007	ERP161058	['b28b5ff0-515d-42d2-bc0f-19e45ec26bb9','ERR13291585','41909667','PRJEB76547','01e882e175ab','ERP161058','SAMEA115750720','ERX12662071','ERS20267007','1124794','webin-reads-01e882e175ab']	2020	2024-08-11T01:52:00.000Z			USA	North America																										522	522254676	312103553	PRJEB76547								CRyPTIC_2024	tuberculosis: unclassified		Mycobacterium tuberculosis
SAMN37457295	SRR26112175	WGS	WADSWORTH CENTER	SRX21826053	Illumina MiSeq	PAIRED	RANDOM	GENOMIC	ILLUMINA	SRS18925661	SRP338930	['SRP338930','SAMN37457295','IDR2000160888-01-01','SRS18925661','766641','SRR26112175','PRJNA766641','SRX21826053','37457295','IDR2000160888','IDR2000160888-01-01.R1.fastq.gz']	2020	2023-09-19T16:18:00.000Z			USA	North America	New York state	lymph node	Homo sapiens	3	human																					540	540873766	318715604	PRJNA766641									tuberculosis: unclassified		Mycobacterium tuberculosis
SAMN31673518	SRR22251415	WGS	INSTITUTE OF CLINICAL PATHOLOGY AND MEDICAL RESEARCH	SRX18228313	NextSeq 500	PAIRED	RANDOM	GENOMIC	ILLUMINA	SRS15724595	SRP407089	['SRP407089','SAMN31673518','PRJNA899911','19-1773-0124R2','SRR22251415','899911','19-1773-0124R2_1.fastq.gz','bp0','31673518','SRS15724595','SRX18228313']	2019	2022-11-09T23:53:00.000Z			AUS	Oceania	NSW		Homo sapiens	3	human																					268	268502291	114086785	PRJNA899911			99.41	1704760	56	lineage1.2.1.2.1	Sensitive	['input','tbprofiler','diff','tree']	tuberculosis: unclassified		Mycobacterium tuberculosis
SAMEA7547300	ERR4813794	WGS	BRAZIL	ERX4683784	Illumina HiSeq 4000	PAIRED	RANDOM	GENOMIC	ILLUMINA	ERS5303954	ERP124940	['sample.16656','project.Brazil','ERR4813794','PRJEB41200','ERP124940','SAMEA7547300','22466693','run.16656','experiment.16656','773302','ERS5303954','ERX4683784']	2017	2021-11-10T11:01:00.000Z			BRA	South America						S				R	S	R	S	S				R		S	S	S	S	S	R	539	539899200	236277082	PRJEB41200	['Walker_2022','CRyPTIC_reuse_table']		99.63	1755974	60	lineage4.1.2.1	MDR-TB	['diff','tbprofiler','input','CRyPTIC_BRA','CRyPTIC_reuse_table','tree','Walker_2022','standford']	tuberculosis: unclassified		Mycobacterium tuberculosis
SAMN31423324	SRR22048556	WGS	NATIONAL INSTITUTE OF INFECTIOUS DISEASES "L. SPALLANZANI"	SRX18029361	NextSeq 500	PAIRED	RANDOM	GENOMIC	ILLUMINA	SRS15536369	SRP373287	['SRX18029361','31423324','SRR22048556','SRP373287','SP220','PRJNA834606','SRS15536369','SAMN31423324','115-SP220_S17_L001_R1_001.fastq.gz','834606','bp0']	2016	2022-10-26T15:32:00.000Z		41.86 N 12.45 E	ITA	Europe	Rome	As reported: bronchoalveolar lavage	Homo sapiens	3	human																					2395	2395584000	1136466469	PRJNA834606			99.28	1448447	44	lineage2.2.1	Sensitive	['tbprofiler','tree','input','diff']	tuberculosis: unclassified		Mycobacterium tuberculosis
SAMEA114303691	ERR11893449	WGS	AGRIFOOD AND BIOSCIENCES INSTITUTE	ERX11277845	Illumina MiSeq	PAIRED	PCR	GENOMIC	ILLUMINA	ERS16292893	ERP150539	['4c145ca5-9bec-4f13-b565-d365784e5168','ERS16292893','PRJEB65421','BTB_GLA_1009','SAMEA114303691','1009581','37159244','ERX11277845','ena-RUN-TAB-25-08-2023-17:17:38:043-7156','ena-EXPERIMENT-TAB-25-08-2023-17:17:38:042-7155','ERR11893449','ERP150539']	2017	2023-09-01T14:23:00.000Z			GBR	Europe			Meles meles	3	European badger																					341	341673221	188486549	PRJEB65421			99.3	1348302	65	La1.8.1	Other	['diff','tree','input','tbprofiler']	tuberculosis: animal-adapted	La1	Mycobacterium bovis
SAMN41418446	SRR29053517	WGS	FIND, THE FOUNDATION FOR INNOVATIVE NEW DIAGNOSTICS	SRX24578262	Illumina HiSeq 2000	PAIRED	RANDOM	GENOMIC	ILLUMINA	SRS21318248	SRP507535	['6B1800_9D9B6872F286_IDR1700034674','1109295','6B1800_9D9B6872F286','SRX24578262','SRP507535','SRR29053517','PRJNA1109295','41418446','IDR1700034674-01-01_S7_L001_R1_001.fastq.gz','SRS21318248','SAMN41418446']	2017	2024-05-16T10:54:00.000Z			USA	North America			Homo sapiens	3	human																					664	664833440	430147374	PRJNA1109295								WHO_mutations_2023	tuberculosis: unclassified		Mycobacterium tuberculosis
SAMEA7560180	ERR4827744	WGS	IML GAUTING	ERX4697728	NextSeq 500	PAIRED	RANDOM	GENOMIC	ILLUMINA	ERS5316817	ERP124980	['run.2318','22475745','ERX4697728','ERR4827744','SAMEA7560180','experiment.2318','PRJEB41239','project.Central_Asia','ERP124980','ERS5316817','sample.2318','773307']		2021-11-12T01:16:00.000Z																														654	654392288	285828860	PRJEB41239			99.56	1645423	57	lineage2.2.1	HR-TB	['diff','input','tbprofiler','CRyPTIC_Gauting_CentralAsia','tree']	tuberculosis: unclassified		Mycobacterium tuberculosis
SAMN18357249	SRR14001973	WGS	USDA-NVSL-DBPL	SRX10379293	Illumina MiSeq	PAIRED	RANDOM	GENOMIC	ILLUMINA	SRS8493225	SRP105419	['17-010561-75_R1.fastq.gz','18357249','SAMN18357249','SRX10379293','PRJNA384785','384785','SRS8493225','17-010561-75','SRR14001973','bp0','SRP105419']		2021-03-19T10:06:00.000Z			ESP	Europe	Northeastern Spain		Bos taurus	2	domestic cattle																					576	576123353	370316570	PRJNA384785			99.51	1367482	75	La1.7.1	Other	['input','diff','bovis_ESP','tbprofiler','tree']	tuberculosis: animal-adapted	La1	Mycobacterium bovis
SAMEA3391686	ERR1023246	WGS	THE WELLCOME TRUST SANGER INSTITUTE	ERX1102118	Illumina HiSeq 2000	PAIRED	RANDOM	GENOMIC	ILLUMINA	ERS728001	ERP004216	['PRJEB4884','ERP004216','SC_RUN_16852_3#31','05_02369-sc-2299612','SAMEA3391686','SC_EXP_16852_3#31','Genomics_of_Mycobacterium_africanum_on_the_global_and_local_scale-sc-2013-10-29T16:00:38Z-2837','ERR1023246','ERX1102118','239555','4107244','ERS728001']		2016-02-28T01:40:00.000Z			GMB	Africa																										746	746983500	135779270	PRJEB4884			98.86	1755689	50	lineage6.1.3	Other	['input','tree','Coscolla_2021','Menardo_2018','diff','tbprofiler']	tuberculosis: human-adapted	L6.1.3	Mycobacterium africanum
SAMN02843215	SRR1368337	WGS	IM	SRX584105	Illumina HiSeq 2500	PAIRED		GENOMIC	ILLUMINA	SRS631447	SRP043025	['SRR1368337','SAMN02843215','SRX584105','SRP043025','2843215','PRJNA251949','D6_D11776','SRS631447','251949']		2014-06-10T05:03:00.000Z			CHN	Asia	Beijing	sputum	Homo sapiens	3	human																					1159	1159577800	695654870	PRJNA251949								input	tuberculosis: unclassified		Mycobacterium tuberculosis
SAMN08708290	SRR6832305	WGS	SAN RAFFAELE	SRX3788394	Illumina HiSeq 2500	PAIRED	RANDOM	GENOMIC	ILLUMINA	SRS3041060	SRP128089	['SAMN08708290','116AND2753','SRP128089','428596','116AND2753_WGS','SRX3788394','SRS3041060','PRJNA428596','bp0','116AND2753_090816_UKR_090816_100.gatk.bam','SRR6832305','8708290']		2018-03-14T10:20:00.000Z			UKR	Europe			Homo sapiens	3	human	S	S			S		S	S					S	S				S			407	407572875	227872572	PRJNA428596	CRyPTIC_WHO2021_PMC7612554							['input','Walker_2022']	tuberculosis: unclassified		Mycobacterium tuberculosis
SAMN33324604	SRR23496972	Tn-Seq	TEXAS A&M UNIVERSITY	SRX19390533	NextSeq 550	PAIRED	PCR	GENOMIC	ILLUMINA	SRS16785835	SRP422944	['pH5_5_Exp1_1.fastq','PRJNA935700','bp0','SRP422944','178.removed','pH5_5_Exp1','SRX19390533','33324604','SRS16785835','SAMN33324604','SRR23496972','935700']	1905	2023-02-16T11:40:00.000Z			USA	North America	New York																									1313	1313363398	654671785	PRJNA935700									tuberculosis: human-adapted	L4	Mycobacterium tuberculosis	H37Rv
SAMN31047278	SRR21745999	AMPLICON	TAIWAN CENTERS FOR DISEASE CONTROL	SRX17741513	Ion Torrent S5	SINGLE	PCR	GENOMIC	ION_TORRENT	SRS15270383	SRP400129	['SRX17741513','884755','SRR21745999','SRS15270383','tNGS-TWCDC056','S056','PRJNA884755','SAMN31047278','SRP400129','31047278','IonXpress_086.220200155.fastq']	2022	2022-09-28T19:39:00.000Z		25.02 N 121.35 E	TWN	Asia		lung	Homo sapiens	3	human																					198	198444734	142049832	PRJNA884755									tuberculosis: unclassified		Mycobacterium tuberculosis
SAMEA8741512	['ERR8665668','ERR8665667']	WGS		ERX8324161	Illumina HiSeq 2500	PAIRED	RANDOM	GENOMIC	ILLUMINA	ERS6421095		['ERR8665667','ERS6421095','run.14641.1','ERX8324161','ERP135611','experiment.14641','project.Belarus_site11','ERR8665668','SAMEA8741512','PRJEB51021','811911','26334773','run.14641.2','sample.14641']					BEL	Europe																										441	441528166	174884785	PRJEB51021	CRyPTIC_reuse_table		99.55	4006788	86	lineage4.3.3	Pre-XDR-TB	['CRyPTIC_reuse_table','input','CRyPTIC_PHS_Sweden_Belarus','tbprofiler','diff','tree']	tuberculosis: unclassified		Mycobacterium tuberculosis
SAMN09099558	SRR7069039	OTHER	MODMEDMICOXFORD	SRX3999728	Illumina MiSeq	PAIRED		OTHER	ILLUMINA	SRS3281963	SRP076676	['PRJNA302362','SRP076676','9099558','SRS3281963','SAMN09099558','SRX3999728','MMMOSRA:fe3874be-81db-440e-9546-f1f335fcc522','MMMOSAM:fe3874be-81db-440e-9546-f1f335fcc522','SRR7069039','302362']	2015	2018-04-26T14:18:00.000Z			GBR	Europe			Homo sapiens	3	human																					461	461584580	295185358	PRJNA302362									tuberculosis: unclassified		Mycobacterium tuberculosis
SAMEA10029421	ERR7162975	WGS	LA TROBE UNIVERSITY	ERX6732545	Illumina MiniSeq	PAIRED	other	GENOMIC	ILLUMINA	ERS7707629	ERP132616	['ERX6732545','PRJEB48270','ena-RUN-LA TROBE UNIVERSITY-24-10-2021-08:59:54:542-3','ena-EXPERIMENT-LA TROBE UNIVERSITY-24-10-2021-08:59:54:542-3','22636448','ena-STUDY-LA TROBE UNIVERSITY-22-10-2021-08:25:20:004-337','773913','ERP132616','NP1711','SAMEA10029421','ERR7162975','ERS7707629']	2017-05	2021-11-12T10:16:00.000Z			NPL	Asia			Homo sapiens	3	human																					94	94556333	51605834	PRJEB48270								['input','R-MDR_NPL']	tuberculosis: unclassified		Mycobacterium tuberculosis
SAMN33010903	SRR23310870	WGS	UNIVERSITY OF CALIFORNIA, SAN DIEGO	SRX19253665	NextSeq 500	PAIRED	RANDOM	GENOMIC	ILLUMINA	SRS16656410	SRP420557	['SRS16656410','TB-BP2-2129_S202_R1_001.fastq.gz','SRX19253665','PRJNA930488','BP2-2129','930488','SRR23310870','SRP420557','SAMN33010903','33010903','bp0']	2018	2023-02-01T21:08:00.000Z		47.00 N 28.83 E	MDA	Europe	Chisinau	sputum	Homo sapiens	3	human																					533	533512294	231530855	PRJNA930488			99.49	1535362	53	lineage2.2.1	MDR-TB	['input','diff','tbprofiler','tree']	tuberculosis: unclassified		Mycobacterium tuberculosis
SAMN30543239	SRR21277222	WGS	SCHOOL OF PUBLIC HEALTH, FUDAN UNIVERSITY	SRX17286274	Illumina HiSeq 2500	PAIRED	RANDOM	GENOMIC	ILLUMINA	SRS14850954	SRP394436	['SAMN30543239','PRJNA874331','30543239','bp0','SRX17286274','MH0922_R1.fastq.gz','MH0922','SRR21277222','SRP394436','SRS14850954','874331']	2019	2022-08-28T01:02:00.000Z			CHN	Asia	Eastern China		Homo sapiens	3	human																					1457	1457370019	477024670	PRJNA874331			99.08	1772000	60	lineage2.2.1	MDR-TB	['diff','input','tree','tbprofiler']	tuberculosis: unclassified		Mycobacterium tuberculosis
SAMN13637939	SRR10851638	WGS	UNIVERSIDADE FEDERAL DO RIO GRANDE DO SUL	SRX7522235	NextSeq 550	PAIRED	RANDOM	GENOMIC	ILLUMINA	SRS5961788	SRP240403	['SRX7522235','SAMN13637939','89_S107_R1.fastq.gz','SRS5961788','SRR10851638','89_NEBNext Ultra_WGS_Ilumina','bp0','PRJNA599957','89','13637939','599957','SRP240403']	2014	2020-01-08T13:46:00.000Z			BRA	South America	Greater Florianopolis		Homo sapiens	3	human																					573	573774632	253368109	PRJNA599957								['input','Menardo_2021','standford']	tuberculosis: human-adapted	L4	Mycobacterium tuberculosis
SAMEA7561107	ERR4828670	WGS	OUCRU-HCMC	ERX4698654	NextSeq 500	PAIRED	RANDOM	GENOMIC	ILLUMINA	ERS5317743	ERP124982	['22476677','ERR4828670','experiment.12469','SAMEA7561107','773308','sample.12469','run.12469','project.Vietnam','ERP124982','PRJEB41241','ERS5317743','ERX4698654']		2021-11-11T06:54:00.000Z			VNM	Asia	Ho Chi Minh City					S				S	S	R	S	R				S		S	S	S	R	S	S	288	288967794	136523648	PRJEB41241	['Walker_2022','CRyPTIC_reuse_table']		99.55	1491720	48	lineage2.2.1	HR-TB	['CRyPTIC_reuse_table','Walker_2022','input','diff','tree','CRyPTIC_OUCRU','tbprofiler']	tuberculosis: unclassified		Mycobacterium tuberculosis
SAMEA7525442	ERR4796900	WGS	FOUNDATION FOR MEDICAL RESEARCH INDIA	ERX4666315	NextSeq 500	PAIRED	RANDOM	GENOMIC	ILLUMINA	ERS5281916	ERP124850	['ERR4796900','773292','project.Mumbai','ERX4666315','22459006','experiment.1625','run.1625','ERS5281916','ERP124850','PRJEB41116','SAMEA7525442','sample.1625']		2021-11-09T22:14:00.000Z			IND	Asia	Mumbai					S	S			S	S	S	S	S				S	S	S	S	S	S	S	S	695	695838000	310309411	PRJEB41116	['CRyPTIC_reuse_table','Walker_2022']		99.44	1524447	47	lineage3	Sensitive	['Walker_2022','CRyPTIC_IND','diff','tbprofiler','tree','input','CRyPTIC_reuse_table']	tuberculosis: unclassified		Mycobacterium tuberculosis
SAMEA115738931	ERR13261100	WGS	UNIVERSITY OF OXFORD, NUFFIELD DEPARTMENT OF MEDIC	ERX12631513	NextSeq 500	PAIRED	RANDOM PCR	GENOMIC	ILLUMINA	ERS20248674	ERP161058	['PRJEB76547','ERP161058','f119eac65c93','ERR13261100','SAMEA115738931','41857848','ERS20248674','ERX12631513','1124794','webin-reads-f119eac65c93','b28b5ff0-515d-42d2-bc0f-19e45ec26bb9']	2020	2024-08-05T16:51:00.000Z			IND	Asia																										536	536350200	245257625	PRJEB76547								CRyPTIC_2024	tuberculosis: unclassified		Mycobacterium tuberculosis
SAMN25888627	SRR18002917	WGS	NATIONAL INSTITUTE FOR COMMUNICABLE DISEASE CONTROL AND PREVENTION, CHINESE CENTER FOR DISEASE CONTR	SRX14158600	Illumina HiSeq 1000	PAIRED	RANDOM	GENOMIC	ILLUMINA	SRS11983843	SRP359570	['PRJNA806507','SRP359570','bp0','25888627','UM190909T0073_1.fq.gz','SRX14158600','SRR18002917','UM190909T0073','SRS11983843','CORONAVIRIDAE','SAMN25888627','806507']	2020	2022-02-13T06:57:00.000Z			CHN	Asia	Shanghai		Homo sapiens	3	human																					1028	1028574600	448730782	PRJNA806507			93.23	905773	29	lineage2.2.1	Sensitive	['diff','input','tree','tbprofiler']	tuberculosis: unclassified		Mycobacterium tuberculosis
SAMEA7546571	ERR4813066	WGS	UNIVERSIDAD PERUANA CAYETANO HEREDIA	ERX4683056	Illumina NovaSeq 6000	PAIRED	RANDOM	GENOMIC	ILLUMINA	ERS5303226	ERP124939	['SAMEA7546571','PRJEB41199','773301','project.Peru_Wellcome','experiment.28919','ERS5303226','run.28919','ERX4683056','ERP124939','ERR4813066','sample.28919','22465965']	2018	2021-11-10T09:03:00.000Z			PER	South America						S	S			S	S	S	S	S				R	S	S	S	S	S	S	R	435	435450780	138673617	PRJEB41199	['CRyPTIC_reuse_table','Walker_2022']		99.63	1832375	63	lineage4.1.2.1	RR-TB	['input','tbprofiler','Walker_2022','diff','CRyPTIC_UPCH','tree','standford','CRyPTIC_reuse_table']	tuberculosis: unclassified		Mycobacterium tuberculosis
SAMEA7544617	ERR4811560	WGS	CCDC	ERX4681105	HiSeq X Ten	PAIRED	RANDOM	GENOMIC	ILLUMINA	ERS5301275	ERP124937	['run.15174','sample.15174','experiment.15174','PRJEB41197','22464453','ERP124937','ERX4681105','773299','project.CDC_192','ERS5301275','SAMEA7544617','ERR4811560']		2021-11-10T06:05:00.000Z			CHN	Asia						S				S	S	S	S	S				S			S	S	S	S	S	1251	1251564300	538818643	PRJEB41197	['CRyPTIC_reuse_table','Walker_2022']		99.57	1747656	59	lineage2.2.1	Sensitive	['CRyPTIC_reuse_table','tbprofiler','Walker_2022','tree','input','CRyPTIC_CCDC_CDC_192','diff']	tuberculosis: unclassified		Mycobacterium tuberculosis
SAMEA7526848	ERR4798290	WGS	FOUNDATION FOR MEDICAL RESEARCH INDIA	ERX4667712	NextSeq 500	PAIRED	RANDOM	GENOMIC	ILLUMINA	ERS5283320	ERP124850	['773292','ERR4798290','experiment.13722','22460410','ERX4667712','PRJEB41116','ERS5283320','SAMEA7526848','run.13722','sample.13722','project.Mumbai','ERP124850']		2021-11-10T01:23:00.000Z			IND	Asia	Mumbai					S	S				R		S	S							S		R	S		598	598480950	253408636	PRJEB41116	Walker_2022		99.48	1697418	53	lineage3	Pre-XDR-TB	['tbprofiler','diff','input','Walker_2022','tree','CRyPTIC_IND']	tuberculosis: unclassified		Mycobacterium tuberculosis
SAMEA4441714	ERR1654704	WGS	FZB	ERX1725020	NextSeq 500	PAIRED		GENOMIC	ILLUMINA	ERS1353163	ERP017223	['DRC-093480','ena-STUDY-FZB-21-09-2016-07:37:06:827-64','SAMEA4441714','ERP017223','PRJEB15463','344133','ERR1654704','ena-RUN-FZB-21-09-2016-15:36:41:340-64','ena-EXPERIMENT-FZB-21-09-2016-15:36:41:340-64','ERS1353163','5829877','ERX1725020']		2016-10-06T01:10:00.000Z			COD	Africa	Kinshasa																									1078	1078270202	456221144	PRJEB15463			99.63	1633159	56	lineage4.6.1.2	MDR-TB	['tree','input','tbprofiler','diff']	MTBC		Mycobacterium tuberculosis complex sp.
SAMEA8939195	ERR6149876	WGS	ANSES	ERX5786700	NextSeq 500	PAIRED	RANDOM	GENOMIC	ILLUMINA	ERS6622037	ERP130019	['ena-STUDY-ANSES-22-06-2021-09:18:31:018-1069','ERX5786700','ERP130019','30437872','SAMEA8939195','PRJEB45853','webin-reads-16Z006301','871863','ERS6622037','16Z006301','ERR6149876']	2016	2022-08-28T10:06:00.000Z			FRA	Europe			Bos taurus	3	domestic cattle																					1182	1182878432	526943054	PRJEB45853								input	tuberculosis: animal-adapted	La1	Mycobacterium bovis
SAMEA3558152	['ERR1213867','ERR1034619']	WGS		['ERX1113417','ERX1286080']	Illumina MiSeq	PAIRED		GENOMIC	ILLUMINA	ERS865301		['ena-EXPERIMENT-LSHTM-18-01-2016-18:53:21:049-44','307681','297845','ERR1034619','SAMEA3558152','ERP013054','ERS865301','PRJEB11653','PRJEB10385','mtb44','ena-RUN-LSHTM-18-01-2016-18:53:21:049-44','ena-STUDY-LSHTM-18-08-2015-18:02:02:463-104','ena-RUN-LSHTM-25-09-2015-14:04:49:418-44','ena-STUDY-LSHTM-04-11-2015-14:45:34:612-88','4154448','ena-EXPERIMENT-LSHTM-25-09-2015-14:04:49:418-44','ERX1113417','ERR1213867','ERP011639','ERX1286080']					BRA	South America										S		R					S	S	S							1567	1567473136	939690292	['PRJEB10385','PRJEB11653']	Coll_2018							['input','Napier_2020','TDR_strain_bank_1','Coll_2018']	tuberculosis: human-adapted	L4	Mycobacterium tuberculosis
SAMN41421528	SRR29055738	WGS	FIND, THE FOUNDATION FOR INNOVATIVE NEW DIAGNOSTICS	SRX24580681	Illumina HiSeq 2000	PAIRED	RANDOM	GENOMIC	ILLUMINA	SRS21320596	SRP507535	['PRJNA1109295','SRP507535','SRR29055738','SRX24580681','6B1800_ECDC90F307F6','6B1800_ECDC90F307F6_IDR1600057633','SRS21320596','1109295','41421528','IDR1600057633_R1.fastq.gz','SAMN41421528']		2024-05-16T11:51:00.000Z			USA	North America			Homo sapiens	3	human																					481	481738477	297986532	PRJNA1109295								WHO_mutations_2023	tuberculosis: unclassified		Mycobacterium tuberculosis
SAMEA7527369	ERR4798777	WGS	FOUNDATION FOR MEDICAL RESEARCH INDIA	ERX4668201	NextSeq 500	PAIRED	RANDOM	GENOMIC	ILLUMINA	ERS5283841	ERP124850	['ERR4798777','run.27242','ERX4668201','PRJEB41116','ERP124850','experiment.27242','ERS5283841','SAMEA7527369','project.Mumbai','sample.27242','22460915','773292']		2021-11-10T01:29:00.000Z			IND	Asia	Mumbai					S	S				S		S	S							S		S	S		837	837173400	340920743	PRJEB41116	Walker_2022		96.95	1586786	43	lineage4.8	Sensitive	['Walker_2022','tbprofiler','diff','CRyPTIC_IND','input']	tuberculosis: unclassified		Mycobacterium tuberculosis
SAMEA1688696	ERR221575	WGS	SC	ERX196240	Illumina HiSeq 2000	PAIRED	RANDOM	GENOMIC	ILLUMINA	ERS163391	ERP001072	['ERX196240','ERR221575','ERS163391','PRJEB2794','Karonga_Prevention_Study__KPS____whole_genome_sequencing_in_a_whole_population-sc-2011-12-13T10:33:26Z-2066','SC_RUN_8718_5#52','SAMEA1688696','204548','1888711','ERP001072','04002700-sc-2012-08-16T16:11:57Z-1466631','Karonga_Prevention_Study__KPS____whole_genome_sequ','SC_EXP_8718_5#52']	2003	2013-01-23T19:01:00.000Z			MWI	Africa	Karonga	sputum	Homo sapiens	3	human																					298	298743200	139354135	PRJEB2794			99.28	2730917	59	lineage1.1.2	Sensitive	['Karonga_Prevention_Study','Menardo_2018','Napier_2020','diff','tree','input','Menardo_2021','tbprofiler']	tuberculosis: human-adapted	L1.1.2	Mycobacterium tuberculosis
SAMN13568538	SRR10808587	WGS	RADBOUDUMC	SRX7482308	Illumina HiSeq 4000	PAIRED	PCR	GENOMIC	ILLUMINA	SRS5925192	SRP239172	['SRP239172','SRS5925192','PRJNA595834','bp0','SRX7482308','TAN-298_1.fastq.gz','13568538','595834','SRR10808587','TAN-298','SAMN13568538']	2015	2019-12-31T08:51:00.000Z			PER	South America	Lima	sputum	Homo sapiens	3	human																					471	471432900	205249780	PRJNA595834			99.55	1672523	57	lineage4.1.1	Sensitive	['tree','standford','TANDEM','Menardo_2021','diff','input','tbprofiler']	tuberculosis: human-adapted	L4	Mycobacterium tuberculosis
SAMEA7839648	ERR5163982	WGS	INSTITUT PASTEUR	ERX4968945	NextSeq 500	PAIRED	RANDOM	GENOMIC	ILLUMINA	ERS5586822	ERP126371	['SAMEA7839648','ena-STUDY-IP-15-01-2021-13:16:30:949-11','ena-EXPERIMENT-IP-20-01-2021-11:10:34:642-4','ena-RUN-IP-20-01-2021-11:10:34:642-4','18702351','724293','PRJEB42505','ERX4968945','ERP126371','ERS5586822','STB-A-dRD1_STB-L_RC2','ERR5163982']		2021-04-12T05:15:00.000Z																														1822	1822091653	803391310	PRJEB42505			96.08	1539436	54		Sensitive	['MCANRCSEQ','input','diff','tbprofiler']	MTBC		Mycobacterium canettii
SAMN21978500	SRR16156200	WGS	TGEN NORTH	SRX12441102	NextSeq 500	PAIRED	RANDOM	GENOMIC	ILLUMINA	SRS10407376	SRP339714	['TB-KCA0BDKF01-054_S106_R1_001.fastq.gz','SRX12441102','SRR16156200','PRJNA767684','SRP339714','SAMN21978500','KCA0BDKF01','767684','21978500','SRS10407376']		2021-10-01T18:22:00.000Z							Homo sapiens	3	human																					562	562537580	225876877	PRJNA767684								input	tuberculosis: unclassified		Mycobacterium tuberculosis
SAMEA7527457	ERR4798871	WGS	FOUNDATION FOR MEDICAL RESEARCH INDIA	ERX4668288	NextSeq 500	PAIRED	RANDOM	GENOMIC	ILLUMINA	ERS5283928	ERP124850	['ERP124850','experiment.27336','ERR4798871','sample.27336','run.27336','ERS5283928','773292','ERX4668288','SAMEA7527457','PRJEB41116','22461002','project.Mumbai']		2021-11-10T01:38:00.000Z			IND	Asia	Mumbai					S	S				S		S	S							S		S	S		418	418045800	174904791	PRJEB41116	Walker_2022		99.55	1627846	54	lineage3.1.2.1	HR-TB	['diff','tbprofiler','Walker_2022','CRyPTIC_IND','tree','input']	tuberculosis: unclassified		Mycobacterium tuberculosis
SAMN06055636	SRR5073747	WGS	UNIVERSITY OF MELBOURNE	SRX2392837	Illumina HiSeq 2500	PAIRED	RANDOM	GENOMIC	ILLUMINA	SRS1834291	SRP094134	['355614','SRX2392837','bp0','02MTB0517_S64_L001_2.fastq.gz','SRR5073747','SRS1834291','6055636','PRJNA355614','SAMN06055636','SRP094134','HCMC1239']	2009-08	2016-12-02T18:49:00.000Z		10.82 N 106.63 E	VNM	Asia	Ho Chi Minh City	sputum	Homo sapiens	3	human																					184	184824617	86840261	PRJNA355614			99.52	922257	31	lineage2.2.1	Sensitive	['tree','Napier_2020','Menardo_2021','diff','tbprofiler','input']	tuberculosis: human-adapted	L2.2.1	Mycobacterium tuberculosis
SAMEA7524985	ERR4796529	WGS	FOUNDATION FOR MEDICAL RESEARCH INDIA	ERX4665943	NextSeq 500	PAIRED	RANDOM	GENOMIC	ILLUMINA	ERS5281460	ERP124850	['project.Mumbai','ERR4796529','ERP124850','ERS5281460','22458550','SAMEA7524985','run.1254','sample.1254','ERX4665943','PRJEB41116','experiment.1254','773292']		2021-11-09T21:54:00.000Z			IND	Asia	Mumbai					S	S			I	R	R	S	R				R		S	S	S	R	S	R	664	664043100	263768497	PRJEB41116	['CRyPTIC_reuse_table','Walker_2022']		99.46	1690473	52	lineage2.2.1	Pre-XDR-TB	['tree','input','CRyPTIC_IND','tbprofiler','CRyPTIC_reuse_table','diff','Walker_2022']	tuberculosis: unclassified		Mycobacterium tuberculosis
SAMEA7156995	['ERR5864886','ERR5864887']	WGS		['ERX5510681','ERX5510682']	Illumina HiSeq 2500	PAIRED		GENOMIC	ILLUMINA	ERS4917457		['G03099','674180','SRS8942845','ERX5510681','ERR5864886','ERX5510682','ERP123095','ERR5864887','ena-RUN-Swiss Tropical and Public Health Institute-03-05-2021-19:33:15:152-1350','ERS4917457','SAMEA7156995','ena-RUN-Swiss Tropical and Public Health Institute-03-05-2021-19:33:15:152-1351','ena-EXPERIMENT-Swiss Tropical and Public Health Institute-03-05-2021-19:33:15:152-1351','ena-STUDY-Swiss Tropical and Public Health Institute-27-07-2020-11:23:30:592-1894','PRJEB39561','19059588','ena-EXPERIMENT-Swiss Tropical and Public Health Institute-03-05-2021-19:33:15:152-1350']					GEO	Asia																										711	711979906	383479824	PRJEB39561			99.63	3646984	82	lineage4.3.3	MDR-TB	['tbprofiler','diff','tree','R-MDR_GEO','input']	tuberculosis: unclassified		Mycobacterium tuberculosis
SAMEA115497630	ERR12916834	WGS	PUBLIC HEALTH AGENCY OF SWEDEN	ERX12289176	Ion Torrent S5 XL	SINGLE	RANDOM	GENOMIC	ION_TORRENT	ERS19009617	ERP110432	['PRJEB28249','SAMEA115497630','ERP110432','ena-EXPERIMENT-TAB-18-04-2024-12:11:30:198-28428','ERX12289176','ERS19009617','487575','ena-RUN-TAB-18-04-2024-12:11:30:199-28429','SEA22-05530','42653842','ena-STUDY-Public Health Agency of Sweden-17-08-2018-07:23:36:098-7500','ERR12916834']	2022	2024-07-28T09:27:00.000Z			SWE	Europe			Homo sapiens	3	human																					141	141539628	110190219	PRJEB28249									tuberculosis: unclassified		Mycobacterium tuberculosis
SAMEA14460038	ERR9786220	WGS	INSTITUTE OF TROPICAL MEDICINE	ERX9333496	Illumina HiSeq 2500	PAIRED	RANDOM	GENOMIC	ILLUMINA	ERS12086985	ERP137916	['ena-EXPERIMENT-TAB-27-05-2022-13:53:26:301-11100','844815','ECF-12-P148','ERP137916','0efe4541-10cd-4d79-a29f-96d29eadb5f3','SAMEA14460038','28829854','ERR9786220','ERS12086985','ena-RUN-TAB-27-05-2022-13:53:26:301-11101','PRJEB53138','ERX9333496']	2012	2022-06-25T18:13:00.000Z			GMB	Africa		sputum	Homo sapiens	3	human																					931	931212376	564184671	PRJEB53138								['input','WGS_2011-2014_GMB']	tuberculosis: unclassified		Mycobacterium tuberculosis
SAMN09758831	SRR7800401	WGS	NATIONAL JEWISH HEALTH	SRX4652493	Illumina MiSeq	PAIRED	RANDOM	GENOMIC	ILLUMINA	SRS3750334	SRP159996	['PRJNA319839','SRR7800401','319839','SRS3750334','CF00052-00376.MAV.trimmed-pair1.fastq.gz','9758831','SRP159996','SRX4652493','CF00052-00376.MAV','SAMN09758831']	2016	2018-09-06T22:12:00.000Z			USA	North America	CO	sputum	Homo sapiens	3	human																					393	393245397	209617715	PRJNA319839									NTM: avium complex		Mycobacterium avium subsp. hominissuis
SAMEA104153474	ERR2027275	Targeted-Capture	UNIVERSITY COLLEGE LONDON	ERX2086427	NextSeq 550	PAIRED	other	GENOMIC	ILLUMINA	ERS1812492	ERP023961	['ERP023961','ERX2086427','402028','Mtb_2286','ERR2027275','SAMEA104153474','PRJEB21685','ena-EXPERIMENT-UNIVERSITY COLLEGE LONDON-06-07-2017-12:09:11:647-74','ERS1812492','ena-STUDY-UNIVERSITY COLLEGE LONDON-06-07-2017-12:09:14:013-441','ena-RUN-UNIVERSITY COLLEGE LONDON-06-07-2017-12:09:11:647-74','7614196']	2016	2017-09-07T08:33:00.000Z			GBR	Europe		sputum	Homo sapiens	3	human																					476	476602093	276166668	PRJEB21685									tuberculosis: unclassified		Mycobacterium tuberculosis
SAMN05575778	SRR4035570	WGS	HARVARD MEDICAL SCHOOL	SRX2026727	Illumina HiSeq 2000	PAIRED	RANDOM	GENOMIC	ILLUMINA	SRS1621062	SRP082185	['SRR4035570','740-LivB4_2.fastq.gz','5575778','P22-Liver-B4','SRP082185','SRX2026727','SAMN05575778','323744','PRJNA323744','SRS1621062']	2013-06	2016-08-16T13:42:00.000Z		29.6483 S 30.3318 E	ZAF	Africa	Kwazulu-Natal	necropsy (morgue)	Homo sapiens	3	human																					357	357893096	240218844	PRJNA323744								['Napier_2020','intrapatient_ZAF','denylist','input']	tuberculosis: human-adapted	L4.3.4.2.1	Mycobacterium tuberculosis
SAMN20482580	SRR15296941	WGS	USDA-NVSL-DBPL	SRX11601715	Illumina MiSeq	PAIRED	RANDOM	GENOMIC	ILLUMINA	SRS9637995	SRP105419	['SAMN20482580','SRX11601715','17-010561-82_R1.fastq.gz','SRS9637995','bp0','17-010561-82','PRJNA384785','SRP105419','SRR15296941','20482580','384785']	2017	2021-07-30T01:29:00.000Z			ESP	Europe	Northeastern Spain		Bos taurus	2	domestic cattle																					433	433726637	286169570	PRJNA384785			99.49	1072219	57	La1.8.2	Other	['input','diff','tree','tbprofiler','bovis_ESP']	tuberculosis: animal-adapted	La1	Mycobacterium bovis
SAMN17019746	SRR13232543	WGS	NIH / NIAID	SRX9664794	Illumina MiSeq	PAIRED	RANDOM	GENOMIC	ILLUMINA	SRS7863287	SRP297425	['SRS7863287','683067','PRJNA683067','TBPO-200_lib28128_nextseq_nx0063_151bp_R1.fastq.gz','SRP297425','SAMN17019746','17019746','SRR13232543','7281','bp0','SRX9664794']	2016-02	2020-12-09T14:20:00.000Z		53.9006 N 27.5590 E	BLR	Europe	Minsk	sputum	Homo sapiens	3	human																					711	711213460	315037359	PRJNA683067			99.68	1643699	56	lineage4.3.3	Pre-XDR-TB	['input','diff','tree','tbprofiler']	tuberculosis: unclassified		Mycobacterium tuberculosis
SAMEA6359541	ERR5087577	WGS	WELLCOME SANGER INSTITUTE	ERX4893698	HiSeq X Ten	PAIRED	RANDOM	GENOMIC	ILLUMINA	ERS4125791	ERP021867	['ERR5087577','Exploring_the_richness_of_Mycobacterium_bovis_strain_diversity-sc-4667','SC_RUN_33224_3#139','480613','SC_EXP_33224_3#139','17353219','ERP021867','ERX4893698','ERS4125791','a951b754-1692-11ea-8643-fa163e2f1184','SAMEA6359541','PRJEB19799']		2021-02-02T02:07:00.000Z			GBR	Europe																										438	438250018	90998044	PRJEB19799			99.08	1695472	58	La1.8.1	Other	['bovis_GBR','tree','tbprofiler','input','diff']	tuberculosis: animal-adapted	La1	Mycobacterium bovis
SAMEA13188767	ERR9030378	WGS	EMBL-EBI	ERX8573788	MinION	SINGLE		GENOMIC	OXFORD_NANOPORE	ERS10792304	ERP133548	['SAMEA13188767','R20896','webin-reads-R20896-nanopore','ERX8573788','812845','aba2460d-cbbc-403e-8d67-643455ee5012','PRJEB49093','ERS10792304','26438512','ERR9030378','ERP133548']	2013	2022-03-17T00:48:00.000Z			ZAF	Africa		sputum	Homo sapiens	3	human																					661	661731383	574225676	PRJEB49093									tuberculosis: unclassified		Mycobacterium tuberculosis
SAMEA3558155	['ERR1213870','ERR1034622']	WGS		['ERX1286083','ERX1113420']	Illumina MiSeq	PAIRED		GENOMIC	ILLUMINA	ERS865304		['PRJEB11653','297845','SAMEA3558155','4154451','ERX1113420','ERR1034622','PRJEB10385','mtb47','ena-EXPERIMENT-LSHTM-25-09-2015-14:04:49:419-47','ena-EXPERIMENT-LSHTM-18-01-2016-18:53:21:050-47','ERX1286083','ena-STUDY-LSHTM-18-08-2015-18:02:02:463-104','ena-RUN-LSHTM-25-09-2015-14:04:49:419-47','ena-RUN-LSHTM-18-01-2016-18:53:21:050-47','ena-STUDY-LSHTM-04-11-2015-14:45:34:612-88','ERS865304','ERR1213870','ERP011639','307681','ERP013054']					BRA	South America										S		S					S	S	R							1238	1238358172	747612216	['PRJEB11653','PRJEB10385']	Coll_2018		99.62	2796240	62	lineage4.3.4.1	MDR-TB	['TDR_strain_bank_1','tbprofiler','diff','Napier_2020','Coll_2018','input']	tuberculosis: human-adapted	L4.3.4.2	Mycobacterium tuberculosis
SAMN16521466	SRR12882096	WGS	SWISSTPH	SRX9348137	Illumina HiSeq 2000	PAIRED		GENOMIC	ILLUMINA	SRS7571122	SRP288262	['SAMN16521466','G27005','SRP288262','BSSE_QGF_112144_CCYW0ANXX_1_G27005_ATTGAGGA_S42_L001_R1_001_MM_1.fastq.gz','PRJNA670836','670836','SRS7571122','bp0','SRX9348137','SRR12882096','BSSE-QGF-112144','16521466']	2011	2020-10-23T06:26:00.000Z			TWN	Asia		sputum	Homo sapiens	3	human																					664	664899766	342907712	PRJNA670836			99.23	1670212	36	lineage1.2.1.2	Sensitive	['tbprofiler','diff','tree','input']	tuberculosis: unclassified		Mycobacterium tuberculosis
SAMEA13294660	ERR9121377	WGS	UNIVERSITY OF OXFORD, NUFFIELD DEPARTMENT OF MEDIC	ERX8663366	Illumina MiSeq	PAIRED	RANDOM	GENOMIC	ILLUMINA	ERS10897586	ERP136048	['ERP136048','30300298','862826','ERS10897586','ERX8663366','ERR9121377','sample.1569.d8476658','experiment.1569.af03a51e','SAMEA13294660','project.SeqTreat_Valencia1','run.1569.1.b2547e29fb4013073f0a88d8c99627c4','PRJEB51415']		2024-08-01T10:59:00.000Z			ESP	Europe	Valencia																									446	446817937	283307410	PRJEB51415								CRyPTIC_SeqTreat_Valencia	tuberculosis: unclassified		Mycobacterium tuberculosis
SAMN12565827	SRR9971009	WGS	UNIVERSITY COLLEGE LONDON	SRX6718610	NextSeq 500	PAIRED	RANDOM	GENOMIC	ILLUMINA	SRS5271146	SRP218410	['12565827','SAMN12565827','SRR9971009','SRP218410','SRS5271146','559528','02_H0083B','PRJNA559528','02_H0083B_R1.fastq.gz','SRX6718610']	2017	2019-08-15T06:47:00.000Z		28.14 S 31.88 E	ZAF	Africa	Hlabisa	sputum	Homo sapiens	3	human																					969	969711732	471192559	PRJNA559528			99.41	1445753	47	lineage2.2.2	MDR-TB	['Nimmo_2024','tbprofiler','diff','tree','input']	tuberculosis: human-adapted	L2	Mycobacterium tuberculosis
SAMN05576562	SRR4037856	WGS	HARVARD MEDICAL SCHOOL	SRX2028978	Illumina HiSeq 2000	PAIRED	RANDOM	GENOMIC	ILLUMINA	SRS1623312	SRP082185	['323744','SAMN05576562','SRR4037856','PRJNA323744','5576562','SRX2028978','P30-Liver-B5','SRP082185','SRS1623312','763-LivB5_1.fastq.gz']	2013-08	2016-08-19T09:45:00.000Z		29.6483 S 30.3318 E	ZAF	Africa	Kwazulu-Natal	necropsy (morgue)	Homo sapiens	3	human																					412	412234934	294185485	PRJNA323744								['denylist','Napier_2020','intrapatient_ZAF','input']	tuberculosis: human-adapted	L4.3.2.1	Mycobacterium tuberculosis
SAMEA1019016	ERR047005	WGS	SC	ERX024067	Illumina HiSeq 2000	PAIRED	RANDOM	GENOMIC	ILLUMINA	ERS035800	ERP000276	['ERS035800','SC_RUN_6570_8#13','Bir_394-sc-2011-05-27T14:48:14Z-1154809','728380','PRJEB2221','ERR047005','SAMEA1019016','ERP000276','203976','ERX024067','Mycobacterium tuberculosis pilot-sc-2010-07-26','SC_EXP_6570_8#13']	2008	2014-09-04T02:46:00.000Z			GBR	Europe	Midlands		Homo sapiens	3	human					S		S					S	S								687	687429750	380472699	PRJEB2221	CRyPTIC_WHO2021_PMC7612554		99.72	1489915	24	lineage4.8.1	Sensitive	['diff','Walker_2022','Napier_2020','tree','tbprofiler','input']	tuberculosis: human-adapted	L4.8.1	Mycobacterium tuberculosis
SAMEA7527415	ERR4798823	WGS	FOUNDATION FOR MEDICAL RESEARCH INDIA	ERX4668247	NextSeq 500	PAIRED	RANDOM	GENOMIC	ILLUMINA	ERS5283887	ERP124850	['PRJEB41116','sample.27288','ERX4668247','ERR4798823','run.27288','22460961','773292','ERS5283887','ERP124850','SAMEA7527415','experiment.27288','project.Mumbai']		2021-11-10T01:31:00.000Z			IND	Asia	Mumbai																									941	941536200	385710455	PRJEB41116								['CRyPTIC_IND','input']	tuberculosis: unclassified		Mycobacterium tuberculosis
SAMEA104447668	ERR2229738	WGS	STATENS SERUM INSTITUT	ERX2283077	NextSeq 500	PAIRED	RANDOM	GENOMIC	ILLUMINA	ERS2065610	ERP022352	['ERS2065610','DKC2-0815','ERP022352','8235275','PRJEB20214','ERR2229738','ena-EXPERIMENT-STATENS SERUM INSTITUT-21-12-2017-12:46:39:851-951','ena-STUDY-STATENS SERUM INSTITUT-03-04-2017-09:47:03:433-394','ena-RUN-STATENS SERUM INSTITUT-21-12-2017-12:46:39:851-951','ERX2283077','388615','SAMEA104447668']	2014	2017-12-22T16:27:00.000Z			DNK	Europe		bronchoalveolar lavage	Homo sapiens	3	human																					234	234097186	102946040	PRJEB20214			99.46	1131166	33	lineage4.8	Sensitive	['input','outbreak_1112-15_DNK','tree','Napier_2020','tbprofiler','diff']	tuberculosis: human-adapted	L4.8	Mycobacterium tuberculosis
SAMEA112800649	ERR11050639	WGS	FZB	ERX10497430	NextSeq 500	PAIRED		GENOMIC	ILLUMINA	ERS14808195	ERP010814	['33852705','ERS14808195','ena-RUN-TAB-21-03-2023-10:58:00:050-107538','SAMEA112800649','PRJEB9680','287903','ERX10497430','ERR11050639','ERP010814','21003429','ena-EXPERIMENT-TAB-21-03-2023-10:58:00:050-107537','ena-STUDY-FZB-22-06-2015-17:16:39:392-292']		2023-07-20T23:21:00.000Z																														1005	1005607432	471095130	PRJEB9680			99.47	1500720	49	lineage4.1.2.1	Sensitive	['tree','diff','tbprofiler','input']	tuberculosis: unclassified		Mycobacterium tuberculosis
SAMEA115652532	ERR13148534	WGS	NATIONAL INSTITUTE OF HEALTH DR. RICARDO JORGE	ERX12519923	NextSeq 2000	PAIRED	RANDOM	GENOMIC	ILLUMINA	ERS20110607	ERP142948	['ERP142948','SAMEA115652532','ERR13148534','INSA_29112022','PTNTM_0167','42877888','ERS20110607','ERX12519923','909146','PRJEB57933']	2022	2024-08-09T21:42:00.000Z			PRT	Europe																										413	413701102	138351936	PRJEB57933									NTM: avium complex		Mycobacterium avium subsp. hominissuis
SAMEA5164219	ERR4024574	WGS	WELLCOME SANGER INSTITUTE	ERX4025962	HiSeq X Ten	PAIRED	RANDOM	GENOMIC	ILLUMINA	ERS2971941	ERP112727	['The_Genomics_of_Multidrug_Resistant_Tuberculosis_Transmission__NIHR_funded_-sc-5364','ERS2971941','37a8eb54-6414-11e8-bf99-3c4a9275d6c8','626130','ERR4024574','SAMEA5164219','ERP112727','PRJEB30294','SC_EXP_28832_4#61','ERX4025962','SC_RUN_28832_4#61','14628093']		2020-04-19T04:02:00.000Z																														415	415390430	87532817	PRJEB30294			99.64	1654036	56	lineage4.3.3	Other	['input','tree','tbprofiler','diff']	tuberculosis: unclassified		Mycobacterium tuberculosis
SAMN38204588	SRR26787856	WGS	HMS	SRX22486149	Illumina HiSeq 4000	SINGLE	cDNA	GENOMIC	ILLUMINA	SRS19499494	SRP471323	['1039243','Peru10705','SRX22486149','SRP471323','=MID(A201, 5,5)','PRJNA1039243','SAMN38204588','bp0','38204588','SRR26787856','Peru10705_R1.fastq.gz','SRS19499494']	2021	2023-11-11T09:55:00.000Z			PER	South America		sputum	Homo sapiens	3	human																					2314	2314775100	773093007	PRJNA1039243								standford	tuberculosis: unclassified		Mycobacterium tuberculosis
SAMEA12854994	ERR11245978	WGS	SWISS TROPICAL AND PUBLIC HEALTH INSTITUTE	ERX10654182	Illumina NovaSeq 6000	SINGLE	RANDOM	GENOMIC	ILLUMINA	ERS10461882	ERP135175	['ERX10654182','ERP135175','ena-RUN-TAB-17-04-2023-19:57:14:805-8054','SAMEA12854994','930268','ena-EXPERIMENT-TAB-17-04-2023-19:57:14:804-8053','34308561','ERS10461882','G46570','ERR11245978','PRJEB50582','8cc6b8bd-130a-4c76-a0b2-3197bafe5cc6']	2014	2023-07-27T11:30:00.000Z			GEO	Asia		sputum																								351	351315572	123767018	PRJEB50582									tuberculosis: unclassified		Mycobacterium tuberculosis
SAMN10342032	SRR8128983	WGS	UNIVERSITE D'ANGERS	SRX4950214	Illumina HiSeq 2000	PAIRED	RANDOM	GENOMIC	ILLUMINA	SRS3992394	SRP167135	['SAMN10342032','10342032','SRS3992394','SRX4950214','140.14','140-14_R1.fastq','PRJNA499075','SRP167135','499075','SRR8128983','bp0','140.14_lib']	2014	2018-10-29T13:14:00.000Z	Buruli ulcer	7.03385 N 2.73824 E	BEN	Africa		skin	Homo sapiens	3	human																					593	593054882	275508256	PRJNA499075									NTM: unclassified		Mycobacterium ulcerans
SAMEA7551885	ERR4818521	WGS	PUBLIC HEALTH ENGLAND	ERX4688363	Illumina HiSeq 2500	PAIRED	RANDOM	GENOMIC	ILLUMINA	ERS5308533	ERP124941	['ERX4688363','773303','ERR4818521','project.PHE-TB','ERP124941','experiment.21341','sample.21341','PRJEB41201','ERS5308533','22471278','run.21341','SAMEA7551885']		2021-11-10T20:16:00.000Z			GBR	Europe										S		S						S								541	541846743	232435387	PRJEB41201	Walker_2022		99.55	1814290	41	lineage3	HR-TB	['input','Walker_2022','CRyPTIC_PHE','tree','tbprofiler','diff']	tuberculosis: unclassified		Mycobacterium tuberculosis
SAMEA7553174	ERR4819808	WGS	PUBLIC HEALTH ENGLAND	ERX4689650	Illumina MiSeq	PAIRED	RANDOM	GENOMIC	ILLUMINA	ERS5309820	ERP124941	['experiment.22629','sample.22629','ERX4689650','PRJEB41201','run.22629','ERP124941','project.PHE-TB','SAMEA7553174','ERR4819808','ERS5309820','22472565','773303']		2021-11-10T22:21:00.000Z			GBR	Europe										S		S					S	S								344	344442906	207030714	PRJEB41201	Walker_2022		99.68	2032036	67	lineage4.9	Sensitive	['tree','input','tbprofiler','diff','Walker_2022','CRyPTIC_PHE']	tuberculosis: unclassified		Mycobacterium tuberculosis
SAMEA115743740	ERR13267544	WGS	UNIVERSITY OF OXFORD, NUFFIELD DEPARTMENT OF MEDIC	ERX12637970	NextSeq 500	PAIRED	RANDOM PCR	GENOMIC	ILLUMINA	ERS20253624	ERP161058	['c0831cbbd579','ERX12637970','1124794','SAMEA115743740','ERS20253624','ERP161058','ERR13267544','b28b5ff0-515d-42d2-bc0f-19e45ec26bb9','webin-reads-c0831cbbd579','41869786','PRJEB76547']	2020	2024-08-19T22:04:00.000Z			DEU	Europe																										894	894904274	390923899	PRJEB76547								CRyPTIC_2024	tuberculosis: unclassified		Mycobacterium tuberculosis
G3085													2019				ESP	Europe	province of Valencia					S					S																				No	99.36	2586405	72	lineage4.1.2.1	Sensitive	['diff','tree','TGU','tbprofiler','input']	tuberculosis: unclassified		Mycobacterium tuberculosis
SAMEA11207496	ERR7802071	WGS	UNIVERSITY OF BASEL, SWITZERLAND	ERX7369759	Illumina NovaSeq 6000	SINGLE		GENOMIC	ILLUMINA	ERS8856996	ERP134075	['ERX7369759','24685681','ERP134075','794708','ena-EXPERIMENT-TAB-21-12-2021-17:16:01:264-10223','SAMEA11207496','G46893','9bc3fa2b-c877-4dc7-b821-d8f2b9e08e1b','PRJEB49562','ena-RUN-TAB-21-12-2021-17:16:01:264-10224','ERR7802071','ERS8856996']	2019	2022-07-28T01:09:00.000Z			TZA	Africa			Homo sapiens	3	human																					566	566164388	164286274	PRJEB49562								input	tuberculosis: unclassified		Mycobacterium tuberculosis
SAMN15853942	SRR12476471	AMPLICON	IRCCS SAN RAFFAELE SCIENTIFIC INSTITUTE	SRX8970169	Illumina MiniSeq	PAIRED	PCR	GENOMIC	ILLUMINA	SRS7225843	SRP278074	['SRP278074','15853942','SRX8970169','Culture_145','SRS7225843','214_R1.fastq.gz','SRR12476471','SAMN15853942','214','PRJNA657967','657967']		2020-08-19T11:11:00.000Z			ERI	Africa		sputum	Homo sapiens	3	human																					153	153006768	61227421	PRJNA657967									tuberculosis: unclassified		Mycobacterium tuberculosis
SAMEA113538442	ERR11466388	WGS	FZB	ERX10872545	NextSeq 500	PAIRED		GENOMIC	ILLUMINA	ERS15534863	ERP147571	['ERS15534863','PRJEB62480','35506819','SAMEA113538442','ERP147571','ERR11466388','ena-RUN-TAB-22-05-2023-12:53:16:431-8215','BTB-745','d05d2f15-c027-4055-b906-d9d6d110849e','ERX10872545','ena-EXPERIMENT-TAB-22-05-2023-12:53:16:430-8214','979605']		2023-09-17T03:15:00.000Z			BWA	Africa																										941	941706943	422921273	PRJEB62480								['Kopanyo','input']	tuberculosis: unclassified		Mycobacterium tuberculosis
SAMN31695764	SRR22263527	AMPLICON	UNIVERSITY OF WISCONSIN-MADISON	SRX18239872	Illumina MiSeq	PAIRED	PCR	GENOMIC	ILLUMINA	SRS15735733	SRP407506	['SAMN31695764','31695764','SRX18239872','900591','SRP407506','P24-220-20-RLL_S93','P24-220-20-RLL_S93_L001_R1_001.fastq','SRS15735733','PRJNA900591','SRR22263527','bp0']	2021-08	2022-11-11T14:44:00.000Z			USA	North America	Pittsburgh	lung	Macaca fascicularis	3	crab-eating macaque																					56	56326322	40981392	PRJNA900591									tuberculosis: human-adapted	L4	Mycobacterium tuberculosis	Erdman
SAMEA112801677	ERR11067875	WGS	FZB	ERX10514805	NextSeq 2000	PAIRED		GENOMIC	ILLUMINA	ERS14809223	ERP010814	['ena-RUN-TAB-21-03-2023-12:28:22:543-126232','287903','33853733','ERP010814','ena-STUDY-FZB-22-06-2015-17:16:39:392-292','PRJEB9680','SAMEA112801677','ena-EXPERIMENT-TAB-21-03-2023-12:28:22:543-126231','ERR11067875','ERS14809223','ERX10514805','22001277']		2023-08-01T09:15:00.000Z																														500	500354230	164209577	PRJEB9680			99.6	1763598	58	lineage4.8.1	Sensitive	['input','tree','diff','tbprofiler']	tuberculosis: unclassified		Mycobacterium tuberculosis
SAMN04396858	SRR3105753	WGS	CSIR-IGIB	SRX1534105	Illumina Genome Analyzer IIx	PAIRED	other	GENOMIC	ILLUMINA	SRS1251203	SRP068570	['SRS1251203','4396858','308536','SRP068570','SAMN04396858','SRR3105753','OSDD342','Run1_008_s_3_files','PRJNA308536','Run1_008_s_3','SRX1534105']	2009	2016-01-19T10:22:00.000Z		26.14 N 91.77 E	IND	Asia	Assam	sputum	Homo sapiens	3	human																					257	257720488	125660850	PRJNA308536			98.92	265347	5	lineage3	Other	['input','tbprofiler']	tuberculosis: unclassified		Mycobacterium tuberculosis
SAMEA13321243	ERR9286053	WGS	FZB	ERX8828166	NextSeq 500	PAIRED		GENOMIC	ILLUMINA	ERS10923978	ERP135372	['ERR9286053','ERS10923978','ERP135372','27174976','822241','2cd0bdb6-32c5-4af0-bebb-b7a34ee46296','ena-EXPERIMENT-TAB-15-03-2022-16:45:22:117-9846','PRJEB50767','PN174','ERX8828166','SAMEA13321243','ena-RUN-TAB-15-03-2022-16:45:22:117-9847']		2022-05-20T07:46:00.000Z			KEN	Africa	Nairobi																									647	647671421	287385873	PRJEB50767			99.57	1571385	53	lineage3.1.1	Sensitive	['tree','diff','tbprofiler','WGS_KEN','input']	tuberculosis: unclassified		Mycobacterium tuberculosis
SAMN02586095	['SRR1196491','SRR1184343','SRR1172776','SRR1172775']	WGS		['SRX473325','SRX493332','SRX481780']	Illumina HiSeq 2000	PAIRED	RANDOM	GENOMIC	ILLUMINA	SRS559657		['TKK_04_0148','H7H4FADXX140301.1.Illumina_P5-Wodel_P7-Kilay.bam','SRR1184343','SRR1172775','C37KUACXX140306.1.Illumina_P5-Wodel_P7-Kilay.bam','SRX493332','235605','2838430.WR39953.Pond-322010.C3UMYACXX140212.P','SRX473325','PRJNA235605','2838430.WR39953.Pond-322010.H7H4FADXX140301.P','2586095','SRP038363','SRX481780','SRR1172776','SAMN02586095','SRR1196491','PRJNA235618','C3UMYACXX140212.6.Illumina_P5-Wodel_P7-Kilay.bam','SRS559657','2838430.WR39953.Pond-322010.C37KUACXX140306.P','C3UMYACXX140212.7.Illumina_P5-Wodel_P7-Kilay.bam']					ZAF	Africa	Inanda CHC	sputum	Homo sapiens	3	human																					914	916125146	401836505	PRJNA235605			99.4	4891999	111	lineage3	RR-TB	['Napier_2020','Menardo_2018','tbprofiler','tree','input','diff','Menardo_2021']	tuberculosis: human-adapted	L3	Mycobacterium tuberculosis
SAMEA5975288	ERR3559540	WGS	FUDAN UNIVERSITY	ERX3559291	Illumina HiSeq 2500	PAIRED	RANDOM PCR	GENOMIC	ILLUMINA	ERS3778125	ERP117507	['639250','ERX3559291','ERP117507','ena-RUN-FUDAN UNIVERSITY-25-09-2019-16:05:21:806-468','PRJEB34582','ERR3559540','SAMEA5975288','ena-EXPERIMENT-FUDAN UNIVERSITY-25-09-2019-16:05:21:806-468','ena-STUDY-FUDAN UNIVERSITY-25-09-2019-16:05:44:667-292','ERS3778125','SC0468','15231066']	2018	2020-06-13T19:55:00.000Z			CHN	Asia		sputum	Homo sapiens	3	human																					704	704574000	286777520	PRJEB34582			99.53	1782188	61	lineage2.2.1	Sensitive	['tree','Menardo_2021','input','diff','tbprofiler']	tuberculosis: human-adapted	L2	Mycobacterium tuberculosis
SAMN18146259	SRR13861683	WGS	UNIVERISTY OF ANTWERP	SRX10242460	Illumina HiSeq 2500	PAIRED		GENOMIC	ILLUMINA	SRS8383702	SRP308980	['706121','PRJNA706121','bp0','SRX10242460','18146259','SAMN18146259','SRP308980','ID5131704','SPUTUM0500K-FASTA46-MPER32.71-CONTSepi-CPER67.29-SEED5131704','SRS8383702','STUDYSPUTUM0500K-FASTA46-MPER32.71-CONTSepi-CPER67.29-SEED5131704.R1.fastq.gz','SRR13861683']	2021	2021-03-05T03:56:00.000Z						simulated/in silico																								150	150000000	80043950	PRJNA706121								['denylist','input','laboratory_synthetic']	tuberculosis: human-adapted	L4	Mycobacterium tuberculosis	H37Rv
SAMN34485440	SRR24372789	WGS	LALA LAJPAT RAI UNIVERSITY OF VETERINARY AND ANIMAL SCIENCES	SRX20161160	Illumina MiSeq	PAIRED	PCR	GENOMIC	ILLUMINA	SRS17482649	SRP435355	['SRX20161160','SAMN34485440','HR727_S7_L001_R1_001.fastq','bp0','964597','SRS17482649','SRP435355','SRR24372789','PRJNA964597','HR727','34485440']	2021	2023-05-01T12:05:00.000Z		29.1492 N 75.7217 E	IND	Asia		As reported: Physical, Samples were taken from necropsied buffalo	Bubalus bubalis	3	water buffalo																					417	417380574	274619204	PRJNA964597			99.35	997458	51	La3	Other	['input','diff','tree','tbprofiler']	tuberculosis: animal-adapted	La3	Mycobacterium orygis
SAMEA1929740	ERR386977	WGS	SC	ERX359207	Illumina HiSeq 2000	PAIRED	RANDOM	GENOMIC	ILLUMINA	ERS329933	ERP000276	['ERR386977','2461459','SC_EXP_10900_3#9','ERP000276','S00019824-sc-2013-07-25T14:41:23Z-1672072','Mycobacterium tuberculosis pilot-sc-2010-07-26','PRJEB2221','ERS329933','203976','SAMEA1929740','SC_RUN_10900_3#9','ERX359207']		2014-03-10T18:32:00.000Z																														387	387024600	196097023	PRJEB2221			99.66	1824116	41	lineage4.3.1.1	RR-TB	['diff','input','tree','tbprofiler']	tuberculosis: unclassified		Mycobacterium tuberculosis
SAMN40031277	SRR28044977	WGS	CHRISTIAN MEDICAL COLLAGE, VELLORE	SRX23696720	Illumina NovaSeq 6000	PAIRED	RANDOM	GENOMIC	ILLUMINA	SRS20528057	SRP226525	['SRP226525','40031277','SRX23696720','SAMN40031277','1801012914_R1.fastq.gz','SRS20528057','SRR28044977','1801012914','575883','PRJNA575883']	2022	2024-02-22T06:57:00.000Z		21.7679 N 78.8718 E	IND	Asia	Madhya Pradesh - Bhairopur		Homo sapiens	3	human																					989	989990730	409322007	PRJNA575883			89.86	1512707	43	lineage2.2.1	Other	['tree','input','diff','tbprofiler']	tuberculosis: unclassified		Mycobacterium tuberculosis
SAMEA5164973	ERR4022350	WGS	WELLCOME SANGER INSTITUTE	ERX4023738	HiSeq X Ten	PAIRED	RANDOM	GENOMIC	ILLUMINA	ERS2972694	ERP024108	['ERX4023738','cbfb6710-db6e-11e8-a41f-3c4a9275d6c8','Mycobacteria_in_non_CF_bronchiectasis_patients-sc-4853','512657','ERS2972694','ERR4022350','PRJEB21813','SC_EXP_28632_6#156','14628496','SC_RUN_28632_6#156','ERP024108','SAMEA5164973']		2020-04-18T23:54:00.000Z																														361	361439036	157317446	PRJEB21813									NTM: avium complex		Mycobacterium avium
SAMEA104357410	ERR2179615	WGS	FUDAN UNIVERSITY	ERX2236034	Illumina HiSeq 2000	SINGLE	RANDOM PCR	GENOMIC	ILLUMINA	ERS1982388	ERP104892	['ERX2236034','PRJEB23157','496441','ERR2179615','ena-RUN-FUDAN UNIVERSITY-24-10-2017-03:49:56:239-59','ena-STUDY-FUDAN UNIVERSITY-24-10-2017-03:50:01:214-391','ERP104892','ERS1982388','8238822','SAMEA104357410','ena-EXPERIMENT-FUDAN UNIVERSITY-24-10-2017-03:49:56:239-59','MTB059']	2007	2018-10-25T10:59:00.000Z			CHN	Asia		sputum	Homo sapiens	3	human																					0	0	280637752	PRJEB23157								['input','Menardo_2021','Napier_2020']	tuberculosis: human-adapted	L3.2	Mycobacterium tuberculosis
SAMN12565792	SRR9971215	WGS	UNIVERSITY COLLEGE LONDON	SRX6718404	NextSeq 500	PAIRED	RANDOM	GENOMIC	ILLUMINA	SRS5270940	SRP218410	['SRX6718404','23_K0079B_R1.fastq.gz','12565792','SAMN12565792','PRJNA559528','23_K0079B','SRR9971215','559528','SRS5270940','SRP218410']	2018	2019-08-15T06:49:00.000Z		29.88 S 30.99 E	ZAF	Africa	Durban	sputum	Homo sapiens	3	human																					917	917972790	391001310	PRJNA559528			99.52	1717212	57	lineage2.2.1	MDR-TB	['tree','input','diff','tbprofiler','Nimmo_2024']	tuberculosis: human-adapted	L2	Mycobacterium tuberculosis
SAMN07659551	SRR6046587	WGS	MODMEDMICOXFORD	SRX3193829	Illumina MiSeq	PAIRED	RANDOM	GENOMIC	ILLUMINA	SRS2520498	SRP117784	['7659551','SRS2520498','401515','MMMOSAM:6b412b37-857c-49e6-af6e-89ee5a463d6e','MMMOSRA:6b412b37-857c-49e6-af6e-89ee5a463d6e','SRP117784','SAMN07659551','PRJNA401515','SRX3193829','SRR6046587']	2016	2017-10-27T18:41:00.000Z			GBR	Europe	Oxford		Homo sapiens	3	human																					215	215662230	153731276	PRJNA401515								input	tuberculosis: unclassified		Mycobacterium tuberculosis
SAMEA104614337	ERR3284111	WGS	WELLCOME SANGER INSTITUTE	ERX3310655	HiSeq X Ten	PAIRED	RANDOM	GENOMIC	ILLUMINA	ERS2225619	ERP106291	['06826630-fc32-11e7-8f97-3c4a9275d6c8','531863','SC_EXP_25580_8#52','ERP106291','ERS2225619','11446296','IndoTBseq-sc-5161','ERR3284111','SC_RUN_25580_8#52','SAMEA104614337','PRJEB24463','ERX3310655']		2020-03-05T02:24:00.000Z			IDN	Asia	Bandung																									372	372092388	92850040	PRJEB24463			99.32	1985452	68	lineage2.2.1	MDR-TB	['R-MDR_IDN','diff','input','tree','tbprofiler']	tuberculosis: unclassified		Mycobacterium tuberculosis
SAMEA7561075	ERR4828638	WGS	OUCRU-HCMC	ERX4698622	NextSeq 500	PAIRED	RANDOM	GENOMIC	ILLUMINA	ERS5317711	ERP124982	['ERP124982','ERX4698622','ERS5317711','PRJEB41241','project.Vietnam','run.12437','22476645','SAMEA7561075','experiment.12437','ERR4828638','sample.12437','773308']		2021-11-11T06:52:00.000Z			VNM	Asia	Ho Chi Minh City					S				I	I	R	S	S				S		S	S	S	S	S	S	396	396178096	188133854	PRJEB41241	['CRyPTIC_reuse_table','Walker_2022']		99.62	1518284	50	lineage2.2.1	HR-TB	['tbprofiler','diff','Walker_2022','input','CRyPTIC_OUCRU','CRyPTIC_reuse_table','tree']	tuberculosis: unclassified		Mycobacterium tuberculosis
SAMEA112800380	ERR11050345	WGS	FZB	ERX10497136	NextSeq 500	PAIRED		GENOMIC	ILLUMINA	ERS14807926	ERP010814	['ERP010814','21001244','ena-EXPERIMENT-TAB-21-03-2023-10:57:59:968-106949','PRJEB9680','SAMEA112800380','ena-RUN-TAB-21-03-2023-10:57:59:968-106950','ERS14807926','ERX10497136','287903','33852436','ena-STUDY-FZB-22-06-2015-17:16:39:392-292','ERR11050345']		2023-07-20T23:16:00.000Z																														910	910145003	424181393	PRJEB9680			99.52	1545350	52	lineage4.1.2.1	Sensitive	['diff','tbprofiler','input','tree']	tuberculosis: unclassified		Mycobacterium tuberculosis
SAMEA9976554	ERR6865857	WGS	IMPERIAL COLLEGE LONDON	ERX6489285	Illumina HiSeq 2000	PAIRED	RANDOM	GENOMIC	ILLUMINA	ERS7654833	ERP123401	['PRJEB39837','CA0471809','22011355','ERP123401','ERX6489285','CA0471809_raw_wgs_R1R2','ena-STUDY-IMPERIAL COLLEGE LONDON-12-08-2020-14:44:57:582-2394','ERS7654833','ERR6865857','SAMEA9976554','666870','CA0471809_raw_wgs']	2009	2021-10-15T13:49:00.000Z			PER	South America	Lima		Homo sapiens	3	human																					332	332025746	142310969	PRJEB39837								['input','standford']	tuberculosis: unclassified		Mycobacterium tuberculosis
SAMN30157891	SRR20969489	WGS	CENTRE FOR TUBERCULOSIS CONTROL OF GUANGDONG PROVINCE	SRX16987231	Illumina NovaSeq 6000	PAIRED	RANDOM	GENOMIC	ILLUMINA	SRS14572995	SRP390552	['SAMN30157891','D20003650a','bp0','SRP390552','866200','SRR20969489','PRJNA866200','SRS14572995','gdtb_547','SRX16987231','30157891','D20003650a.realigned.bam']	2017	2022-08-08T18:37:00.000Z		23.08 N 113.14 E	CHN	Asia	Guangdong	sputum	Homo sapiens	3	human																					1928	1928536577	147529363	PRJNA866200			99.42	1882802	64	lineage1.2.1.2	Sensitive	['input','tbprofiler','tree','diff']	tuberculosis: unclassified		Mycobacterium tuberculosis
SAMEA11207435	ERR7802010	WGS	UNIVERSITY OF BASEL, SWITZERLAND	ERX7369698	Illumina NovaSeq 6000	SINGLE		GENOMIC	ILLUMINA	ERS8856935	ERP134075	['24685620','SAMEA11207435','9bc3fa2b-c877-4dc7-b821-d8f2b9e08e1b','ena-EXPERIMENT-TAB-21-12-2021-17:16:01:244-10101','ERR7802010','794708','ERS8856935','G46827','ERX7369698','PRJEB49562','ena-RUN-TAB-21-12-2021-17:16:01:244-10102','ERP134075']	2018	2022-07-19T12:34:00.000Z			TZA	Africa			Homo sapiens	3	human																					325	325904780	95008525	PRJEB49562								input	tuberculosis: unclassified		Mycobacterium tuberculosis
SAMEA9976996	ERR6866298	WGS	IMPERIAL COLLEGE LONDON	ERX6489726	Illumina HiSeq 2000	PAIRED	RANDOM	GENOMIC	ILLUMINA	ERS7655274	ERP123401	['SAMEA9976996','ERR6866298','PRJEB39837','LI2047709_raw_wgs_R1R2','ERS7655274','ERX6489726','ena-STUDY-IMPERIAL COLLEGE LONDON-12-08-2020-14:44:57:582-2394','666870','ERP123401','22011796','LI2047709_raw_wgs','LI2047709']	2009	2021-10-15T13:54:00.000Z			PER	South America	Lima		Homo sapiens	3	human																					324	324195792	141834923	PRJEB39837			99.55	1610700	55	lineage4.1.2.1	HR-TB	['input','tbprofiler','standford','tree','diff']	tuberculosis: unclassified		Mycobacterium tuberculosis
SAMEA11934382	ERR7737920	WGS	INSTITUTE OF TROPICAL MEDICINE ANTWERP	ERX7306202	Illumina HiSeq 2500	PAIRED	RANDOM	GENOMIC	ILLUMINA	ERS9581541	ERP133916	['ena-RUN-TAB-16-12-2021-11:32:26:319-19265','794693','SAMEA11934382','ERR7737920','ERS9581541','24684670','ERX7306202','ERP133916','ena-EXPERIMENT-TAB-16-12-2021-11:32:26:318-19264','6c4e9598-cb36-4fad-abc8-a686b6ac3705','ITM2013-01913','PRJEB49409']	2013	2022-07-13T08:03:00.000Z			ZAF	Africa		sputum	Homo sapiens	3	human																					284	284242702	123347682	PRJEB49409								input	tuberculosis: unclassified		Mycobacterium tuberculosis
SAMEA7525342	ERR4796829	WGS	FOUNDATION FOR MEDICAL RESEARCH INDIA	ERX4666244	NextSeq 500	PAIRED	RANDOM	GENOMIC	ILLUMINA	ERS5281816	ERP124850	['project.Mumbai','run.1554','ERS5281816','ERX4666244','PRJEB41116','22458906','ERP124850','experiment.1554','773292','sample.1554','ERR4796829','SAMEA7525342']		2021-11-09T22:05:00.000Z			IND	Asia	Mumbai					S	S			S	S	S	S	S				S		S	S	S	S	S	S	489	489926700	218333009	PRJEB41116	['Walker_2022','CRyPTIC_reuse_table']		99.45	1490750	44	lineage3	Sensitive	['input','Walker_2022','CRyPTIC_IND','CRyPTIC_reuse_table','tree','diff','tbprofiler']	tuberculosis: unclassified		Mycobacterium tuberculosis
SAMN41146848	SRR28858490	WGS	WADSWORTH CENTER	SRX24418826	NextSeq 550	PAIRED	RANDOM	GENOMIC	ILLUMINA	SRS21174295	SRP338930	['SRR28858490','SRS21174295','PRJNA766641','SRX24418826','41146848','766641','IDR2300009517-01-01.R1.fastq.gz','IDR2300009517-01-01','SAMN41146848','SRP338930']	2023	2024-05-01T09:19:00.000Z			USA	North America	New York state		Homo sapiens	3	human																					1414	1414306893	609520579	PRJNA766641			98.71	1668561	56	lineage4.3.4.1	Sensitive	['diff','tbprofiler','tree','input']	tuberculosis: unclassified		Mycobacterium tuberculosis
SAMEA12853175	ERR11244651	WGS	SWISS TROPICAL AND PUBLIC HEALTH INSTITUTE	ERX10652855	Illumina NovaSeq 6000	SINGLE	RANDOM	GENOMIC	ILLUMINA	ERS10460500	ERP135175	['G46274','8cc6b8bd-130a-4c76-a0b2-3197bafe5cc6','SAMEA12853175','ERR11244651','ERX10652855','ena-EXPERIMENT-TAB-17-04-2023-19:57:14:301-5399','ERP135175','34307122','930268','PRJEB50582','ERS10460500','ena-RUN-TAB-17-04-2023-19:57:14:301-5400']	2016	2023-07-27T09:55:00.000Z			GEO	Asia		sputum																								455	455879862	141162461	PRJEB50582									tuberculosis: unclassified		Mycobacterium tuberculosis
SAMN08215120	SRR6397687	WGS	BC CENTRE FOR DISEASE CONTROL PUBLIC HEALTH LABORATORY	SRX3490971	HiSeq X Ten	PAIRED	RANDOM	GENOMIC	ILLUMINA	SRS2774849	SRP119652	['SRS2774849','BC09-Mtb120_2.fastq.gz','PRJNA413593','SRX3490971','413593','SRP119652','BC09-Mtb120','SAMN08215120','SRR6397687','8215120']	2009	2017-12-25T09:06:00.000Z		49.15 N 123.7 W	CAN	North America	British Columbia		Homo sapiens	3	human					S		S						S	S							705	705580750	355322364	PRJNA413593	CRyPTIC_WHO2021_PMC7612554		99.72	1750631	50	lineage4.4.1.2	Sensitive	['input','Walker_2022','tbprofiler','Napier_2020','diff','tree']	tuberculosis: human-adapted	L4	Mycobacterium tuberculosis
SAMN42034972	SRR29538928	WGS	NIAID TB PORTALS PROGRAM	SRX25046534	NextSeq 2000	PAIRED	RANDOM	GENOMIC	ILLUMINA	SRS21743681	SRP515897	['42034972','PRJNA1074785','SRP515897','TBPO-6886_lib63530_nextseq_ny0126_151bp.filtered_2_bwa.1.fastq.gz','SRX25046534','SRS21743681','1074785','SRR29538928','62910','SAMN42034972']	2022	2024-06-25T13:33:00.000Z		48.3794 N 31.1656 E	UKR	Europe		sputum	Homo sapiens	3	human																					834	834407988	280754764	PRJNA1074785									tuberculosis: unclassified		Mycobacterium tuberculosis
SAMN08215115	SRR6397538	WGS	BC CENTRE FOR DISEASE CONTROL PUBLIC HEALTH LABORATORY	SRX3490620	HiSeq X Ten	PAIRED	RANDOM	GENOMIC	ILLUMINA	SRS2774501	SRP119652	['SRX3490620','PRJNA413593','BC09-Mtb103_1.fastq.gz','8215115','SRP119652','SRR6397538','SAMN08215115','BC09-Mtb103','413593','SRS2774501']	2009	2017-12-23T13:38:00.000Z		49.15 N 123.7 W	CAN	North America	British Columbia		Homo sapiens	3	human					S		S						S	S							951	951952750	471729738	PRJNA413593	CRyPTIC_WHO2021_PMC7612554		99.77	1795827	51	lineage4.4.1.2	Sensitive	['diff','input','Napier_2020','Walker_2022','tbprofiler','tree']	tuberculosis: human-adapted	L4	Mycobacterium tuberculosis
SAMN27533931	SRR18729471	WGS	RIVM	SRX14829762	Illumina HiSeq 1000	PAIRED	RANDOM	GENOMIC	ILLUMINA	SRS12585751	SRP369760	['PRJNA825716','NLZ002005078','SRX14829762','SAMN27533931','BE-004-14','SRS12585751','825716','bp0','27533931','SRR18729471','SRP369760','NLZ002005078.bam']	2019	2022-04-12T07:42:00.000Z		53.89 N 27.56 E	BLR	Europe	Minsk	sputum	Homo sapiens	3	human																					1289	1289611824	133925680	PRJNA825716								input	tuberculosis: unclassified		Mycobacterium tuberculosis
SAMEA112801663	ERR11067860	WGS	FZB	ERX10514790	NextSeq 2000	PAIRED		GENOMIC	ILLUMINA	ERS14809209	ERP010814	['287903','ena-RUN-TAB-21-03-2023-12:28:22:539-126202','ERX10514790','PRJEB9680','22001225','ERR11067860','ena-STUDY-FZB-22-06-2015-17:16:39:392-292','ERP010814','33853719','ERS14809209','ena-EXPERIMENT-TAB-21-03-2023-12:28:22:538-126201','SAMEA112801663']		2023-07-21T02:01:00.000Z																														585	585337037	201792369	PRJEB9680			99.43	1718956	55	lineage4.1.2.1	Sensitive	['tbprofiler','input','tree','diff']	tuberculosis: unclassified		Mycobacterium tuberculosis
SAMEA112805785	ERR11082067	WGS	FZB	ERX10529436	NextSeq 500	PAIRED		GENOMIC	ILLUMINA	ERS14813331	ERP010814	['PRJEB9680','ena-STUDY-FZB-22-06-2015-17:16:39:392-292','ena-EXPERIMENT-TAB-22-03-2023-09:39:46:265-142450','ERP010814','ERX10529436','ERR11082067','SAMEA112805785','ena-RUN-TAB-22-03-2023-09:39:46:265-142451','33893882','287903','ERS14813331','6534-02']		2023-07-21T05:46:00.000Z																														731	731289026	307925296	PRJEB9680			99.71	1758376	60	lineage4.3.3	Sensitive	['input','tbprofiler','tree','diff']	tuberculosis: unclassified		Mycobacterium tuberculosis
SAMN19657294	SRR14782086	WGS	SIMON FRASER UNIVERSITY	SRX11115183	NextSeq 500	PAIRED	RANDOM	GENOMIC	ILLUMINA	SRS9179172	SRP323639	['SRX11115183','SRP323639','PRJNA736718','TB-111-13950-18_S77','SRR14782086','SRS9179172','TB-111-13950-18_S77_1.fastq.gz','SAMN19657294','19657294','bp0','736718']	2018	2021-06-11T23:55:00.000Z		47.03278 N 28.89972 E	MDA	Europe			Homo sapiens	3	human																					355	355092506	145369335	PRJNA736718			99.54	2040523	69	lineage4.8;lineage4.2.1;lineage2.2.1	MDR-TB	['tbprofiler','input','diff']	tuberculosis: unclassified		Mycobacterium tuberculosis
SAMEA9976138	ERR6865442	WGS	IMPERIAL COLLEGE LONDON	ERX6488870	Illumina HiSeq 2000	PAIRED	RANDOM	GENOMIC	ILLUMINA	ERS7654418	ERP123401	['CA0085310','666870','ERR6865442','ERS7654418','SAMEA9976138','CA0085310_raw_wgs_R1R2','22010940','ena-STUDY-IMPERIAL COLLEGE LONDON-12-08-2020-14:44:57:582-2394','CA0085310_raw_wgs','ERX6488870','ERP123401','PRJEB39837']	2010	2021-11-17T05:53:00.000Z			PER	South America	Lima		Homo sapiens	3	human																					335	335860844	146805150	PRJEB39837			99.61	1763158	57	lineage4.1.2.1	Sensitive	['tbprofiler','tree','input','standford','diff']	tuberculosis: unclassified		Mycobacterium tuberculosis
SAMEA104718769	ERR2446418	WGS	RIVM - NATIONAL INSTITUTE FOR PUBLIC HEALTH AND TH	ERX2465519	Illumina HiSeq 2500	SINGLE	RANDOM	GENOMIC	ILLUMINA	ERS2320152	ERP107526	['ERX2465519','448124','8820701','PRJEB25592','WGSVNTR2016364','ena-EXPERIMENT-RIVM - National Institute for Public Health and the Environment-26-03-2018-16:05:17:754-364','SAMEA104718769','ena-STUDY-RIVM - National Institute for Public Health and the Environment-15-03-2018-13:44:58:461-243','ERS2320152','ena-RUN-RIVM - National Institute for Public Health and the Environment-26-03-2018-16:05:17:754-364','ERR2446418','ERP107526']	2016	2019-06-11T17:57:00.000Z			NLD	Europe			Homo sapiens	3	human																					426	426692266	126442738	PRJEB25592								['Napier_2020','WGS_2016_NLD']	tuberculosis: human-adapted	L3	Mycobacterium tuberculosis
SAMEA7548132	ERR4814773	WGS	PUBLIC HEALTH ENGLAND	ERX4684615	Illumina HiSeq 2500	PAIRED	RANDOM	GENOMIC	ILLUMINA	ERS5304785	ERP124941	['ERX4684615','22467530','run.17593','ERP124941','project.PHE-TB','SAMEA7548132','experiment.17593','ERS5304785','sample.17593','ERR4814773','PRJEB41201','773303']		2021-11-10T12:58:00.000Z			GBR	Europe										S		S						S								278	278724499	145201343	PRJEB41201	Walker_2022		99.03	701702	13	lineage4.1.2.1	Sensitive	['CRyPTIC_PHE','tbprofiler','Walker_2022','input']	tuberculosis: unclassified		Mycobacterium tuberculosis
SAMN28052641	SRR19048790	WGS	NATIONAL INSTITUTE OF INFECTIOUS DISEASES "L. SPALLANZANI"	SRX15119937	Ion Torrent S5	SINGLE	RANDOM	GENOMIC	ION_TORRENT	SRS12864074	SRP373287	['SAMN28052641','PRJNA834606','SP828.fastq','SP828','834606','SRS12864074','SRX15119937','SRP373287','bp0','28052641','SRR19048790']	2018	2022-05-03T04:34:00.000Z		41.86 N 12.45 E	ITA	Europe	Rome	sputum	Homo sapiens	3	human																					303	303463675	231436343	PRJNA834606									tuberculosis: unclassified		Mycobacterium tuberculosis
SAMN08379754	SRR6485002	WGS	SAN RAFFAELE	SRX3574801	NextSeq 500	PAIRED	RANDOM	GENOMIC	ILLUMINA	SRS2844744	SRP128089	['11413-13','SRS2844744','11413-13_WGS','SRR6485002','11413-13_lib3927_multi2_2015-8-22_151bp.gatk.bam','bp0','428596','8379754','PRJNA428596','SRP128089','SRX3574801','SAMN08379754']		2018-01-19T13:03:00.000Z							Homo sapiens	3	human																					782	782122957	420930553	PRJNA428596								input	tuberculosis: unclassified		Mycobacterium tuberculosis
SAMEA112804550	ERR11069029	WGS	FZB	ERX10515959	NextSeq 500	PAIRED		GENOMIC	ILLUMINA	ERS14812096	ERP010814	['ERX10515959','ena-EXPERIMENT-TAB-21-03-2023-12:28:23:033-128539','ERR11069029','287903','SAMEA112804550','ena-RUN-TAB-21-03-2023-12:28:23:033-128540','ena-STUDY-FZB-22-06-2015-17:16:39:392-292','PRJEB9680','2457-00','ERP010814','33856605','ERS14812096']		2023-07-21T02:12:00.000Z																														1205	1205909634	540369481	PRJEB9680			99.5	1635913	53	lineage4.1.2.1	Sensitive	['input','tbprofiler','diff','tree']	tuberculosis: unclassified		Mycobacterium tuberculosis
SAMN42034398	SRR29539713	WGS	NIAID TB PORTALS PROGRAM	SRX25047075	NextSeq 2000	PAIRED	RANDOM	GENOMIC	ILLUMINA	SRS21744223	SRP515897	['34916','1074785','PRJNA1074785','SAMN42034398','SRX25047075','42034398','SRP515897','TBPO-4973_lib55735_nextseq_nx0230_151bp.filtered_2_bwa.1.fastq.gz','SRR29539713','SRS21744223']	2021	2024-06-25T13:52:00.000Z		48.3794 N 31.1656 E	UKR	Europe		sputum	Homo sapiens	3	human																					796	796205747	403747185	PRJNA1074785									tuberculosis: unclassified		Mycobacterium tuberculosis
SAMEA115739487	ERR13262010	WGS	UNIVERSITY OF OXFORD, NUFFIELD DEPARTMENT OF MEDIC	ERX12632423	NextSeq 500	PAIRED	RANDOM PCR	GENOMIC	ILLUMINA	ERS20249230	ERP161058	['41867772','ERX12632423','c07c6aac4107','1124794','SAMEA115739487','ERS20249230','ERP161058','b28b5ff0-515d-42d2-bc0f-19e45ec26bb9','webin-reads-c07c6aac4107','PRJEB76547','ERR13262010']	2020	2024-08-04T22:07:00.000Z			IND	Asia																										640	640241100	261642416	PRJEB76547								CRyPTIC_2024	tuberculosis: unclassified		Mycobacterium tuberculosis
SAMEA7562158	ERR4829719	WGS	SAN RAFFAELE SCIENTIFIC INSTITUTE	ERX4699703	NextSeq 500	PAIRED	RANDOM	GENOMIC	ILLUMINA	ERS5318792	ERP124983	['773309','22477726','ERS5318792','sample.31018','PRJEB41242','project.Italy','experiment.31018','ERR4829719','SAMEA7562158','ERP124983','run.31018','ERX4699703']		2021-11-11T07:56:00.000Z			ITA	Europe						S				S	S	S	S	S				S		S	S	S	S	S	S	335	335023165	152826167	PRJEB41242	['Walker_2022','CRyPTIC_reuse_table']		98.31	1886581	61	lineage4.1.2.1	Other	['tree','diff','CRyPTIC_reuse_table','tbprofiler','input','CRyPTIC_SanRaffaele','Walker_2022']	tuberculosis: unclassified		Mycobacterium tuberculosis
SAMEA1118645	ERR2513464	WGS	PHE	ERX2532674	Illumina HiSeq 2500	PAIRED	RANDOM	GENOMIC	ILLUMINA	ERS2398054	ERP107961	['PRJEB25991','run.5245','SAMEA1118645','10122591','ERS2398054','ERR2513464','ERP107961','sample.5245','493034','project.First_10k_genomes_study_set_4','experiment.5245','ERX2532674']		2022-07-30T06:52:00.000Z			GBR	Europe	England									S		S					S	S								507	507546032	257595329	PRJEB25991	Walker_2022		99.56	1819360	64	lineage3	Other	['Napier_2020','CRyPTIC_PHE','tbprofiler','tree','input','diff','Walker_2022']	tuberculosis: human-adapted	L3	Mycobacterium tuberculosis
SAMN09725577	SRR7617780	WGS	AGRESEARCH	SRX4482304	Illumina MiSeq	PAIRED	RANDOM PCR	GENOMIC	ILLUMINA	SRS3606654	SRP155672	['479921','SRR7617780','SAMN09725577','SRS3606654','PRJNA479921','9725577','AgR1783','SRX4482304','SRP155672','AgR1783_R2.fastq.gz']	1996	2018-07-29T22:09:00.000Z			NZL	Oceania	MtBruce to Mikimiki crown			2	deer																					206	206378258	135398190	PRJNA479921			99.39	516723	27	La1.8.1	Other	['diff','input','tree','tbprofiler']	tuberculosis: animal-adapted	La1	Mycobacterium bovis
SAMN41597946	SRR29231406	WGS	FIND, THE FOUNDATION FOR INNOVATIVE NEW DIAGNOSTICS	SRX24750141	Illumina HiSeq 2000	PAIRED	RANDOM	GENOMIC	ILLUMINA	SRS21470746	SRP507535	['B9141A_12233072DBE3_TBDM100751','41597946','SAMN41597946','SRP507535','TB-IS-1043-TBDM100751-56_S190_R1_001.fastq.gz','SRX24750141','SRR29231406','B9141A_12233072DBE3','PRJNA1109295','SRS21470746','1109295']		2024-05-30T06:20:00.000Z			IND	Asia			Homo sapiens	3	human																					197	197055000	78938364	PRJNA1109295								WHO_mutations_2023	tuberculosis: unclassified		Mycobacterium tuberculosis
SAMN41724252	SRR29440571	WGS	SAPPHE	SRX24953244	NextSeq 500	PAIRED	RANDOM	GENOMIC	ILLUMINA	SRS21656953	SRP514414	['SRR29440571','1813707099_R1.fastq.gz','SAMN41724252','1120504','41724252','SRS21656953','PRJNA1120504','SRP514414','1813707099','SRX24953244']	2018	2024-06-17T19:11:00.000Z			AUS	Oceania			Homo sapiens	3	human																					397	397922577	182108956	PRJNA1120504									tuberculosis: unclassified		Mycobacterium tuberculosis
SAMN32709492	SRR23061444	AMPLICON	GENOSCREEN	SRX19014817	Illumina MiSeq	PAIRED	PCR	GENOMIC	ILLUMINA	SRS16434304	SRP417183	['SRX19014817','323_S16_L001_R1_001.fastq.gz','32709492','SRS16434304','PRJNA923280','Deeplex61','923280','bp0','323','SRR23061444','SRP417183','SAMN32709492']		2023-01-12T09:44:00.000Z			BRA	South America		skin	Homo sapiens	3	human																					43	43728926	26475180	PRJNA923280									leprosy		Mycobacterium leprae
SAMN36849727	SRR25534539	WGS	SHANDONG PROVINCIAL HOSPITAL	SRX21263588	Illumina HiSeq 4000	PAIRED	RANDOM	GENOMIC	ILLUMINA	SRS18516666	SRP453313	['PRJNA1002108','T5031.IS300_Clean.1.fastq.gz','SAMN36849727','SRR25534539','SRP453313','SRX21263588','SRS18516666','T5031','bp0','1002108','36849727']	2016	2023-08-05T20:42:00.000Z		36.40 N 117.00 E	CHN	Asia	Shandong	As reported: phlegm	Homo sapiens	3	human																					1041	1041244500	457341973	PRJNA1002108			99.57	1822400	64	lineage2.2.1	Sensitive	['tbprofiler','diff','tree','input']	tuberculosis: human-adapted	L4	Mycobacterium tuberculosis	H37Rv
SAMN39286822	SRR27450053	WGS	MDUPHL	SRX23121884	NextSeq 550	PAIRED	RANDOM	GENOMIC	ILLUMINA	SRS20075436	SRP399923	['AUSMDU00031653_S170_R1_001.fastq.gz','857537','SRS20075436','PRJNA857537','SRR27450053','SAMN39286822','SRP399923','39286822','SRX23121884','AUSMDU00031653']	2019	2024-01-07T18:32:00.000Z			AUS	Oceania	Victoria		Homo sapiens	3	human																					1038	1038098882	429695728	PRJNA857537			99.63	1643358	50	lineage2.2.1	Sensitive	['input','tree','tbprofiler','diff']	tuberculosis: unclassified		Mycobacterium tuberculosis
SAMN33756534	SRR23862036	WGS	NIH / NIAID	SRX19674659	NextSeq 500	PAIRED	RANDOM	GENOMIC	ILLUMINA	SRS17044912	SRP427259	['SAMN33756534','36753','944654','SRX19674659','PRJNA944654','bp0','33756534','TBPO-2345_lib46647_nextseq_ny0027_151bp.filtered_2nd.1.fastq.gz','SRP427259','SRS17044912','SRR23862036']	2020	2023-03-17T00:36:00.000Z		41.7151 N 44.8271 E	GEO	Asia	Tbilisi	sputum	Homo sapiens	3	human																					793	793606261	260545900	PRJNA944654			99.37	1743396	58	lineage4.2.1.1	Sensitive	['tbprofiler','tree','input','diff']	tuberculosis: unclassified		Mycobacterium tuberculosis
SAMD00469741	DRR378205	WGS	NIID	DRX364106	HiSeq X Ten	PAIRED	RANDOM PCR	GENOMIC	ILLUMINA	DRS241714	DRP008017	['DRP008017','DRS241714','DRR378205','27924772','DRX364106','SAMD00469741','PRJDB12154','783554']		2022-05-27T11:42:00.000Z							Homo sapiens	3	human																					173	173741672	57473812	PRJDB12154									NTM: unclassified		Mycobacterium kiyosense
SAMEA115164432	ERR12554809	WGS	HOPITAL AVICENNE	ERX11929150	Illumina MiSeq	PAIRED	RANDOM	GENOMIC	ILLUMINA	ERS17979589	ERP156782	['1069537','webin-reads-CB0021','PRJEB71996','ERS17979589','ERX11929150','ERR12554809','ERP156782','CB 0021','aa2e0da2-b035-43d8-a26f-2c30b220ed84','SAMEA115164432','39751096']	2019	2024-02-02T18:42:00.000Z			FRA	Europe			Homo sapiens	3	human																					439	439833332	262589434	PRJEB71996			99.67	1438812	73	lineage2.2.1	Pre-XDR-TB	['diff','tbprofiler','input','tree']	tuberculosis: unclassified		Mycobacterium tuberculosis
SAMEA8955411	ERR6201854	WGS	ANSES	ERX5836999	NextSeq 500	PAIRED	RANDOM	GENOMIC	ILLUMINA	ERS6638174	ERP130302	['PRJEB46102','ERP130302','ERX5836999','SAMEA8955411','ERR6201854','ena-STUDY-ANSES-05-07-2021-12:32:41:637-1413','14Z005364','ERS6638174','webin-reads-14Z005364','876704','30673306']	2014	2022-09-15T07:56:00.000Z			FRA	Europe			Bos taurus	3	domestic cattle																					695	695759378	306618522	PRJEB46102			93.69	1301412	41	La1.2	Other	['input','tree','diff','tbprofiler']	tuberculosis: animal-adapted	La1	Mycobacterium bovis
SAMN38204869	SRR26788265	WGS	HMS	SRX22486640	Illumina HiSeq 4000	SINGLE	cDNA	GENOMIC	ILLUMINA	SRS19499985	SRP471323	['1039243','38204869','SAMN38204869','SRP471323','Peru11010_R1.fastq.gz','SRX22486640','SRS19499985','bp0','=MID(A482, 5,5)','PRJNA1039243','SRR26788265','Peru11010']	2021	2023-11-11T09:56:00.000Z			PER	South America		sputum	Homo sapiens	3	human																					303	303620100	97168789	PRJNA1039243								standford	tuberculosis: unclassified		Mycobacterium tuberculosis
SAMN38211111	SRR26795439	WGS	HMS	SRX22493075	Illumina HiSeq 4000	SINGLE	cDNA	GENOMIC	ILLUMINA	SRS19506189	SRP471323	['7904','38211111','PRJNA1039243','Peru7904_R1.fastq.gz','SRS19506189','SRP471323','SRR26795439','bp0','SAMN38211111','1039243','Peru7904','SRX22493075']	2012	2023-11-11T23:13:00.000Z			PER	South America		sputum	Homo sapiens	3	human																					222	222441900	111521617	PRJNA1039243								standford	tuberculosis: unclassified		Mycobacterium tuberculosis
SAMEA13119838	ERR8774552	WGS	UNIVERSITY OF BASEL, SWITZERLAND	ERX8437760	Illumina HiSeq 2500	PAIRED		GENOMIC	ILLUMINA	ERS10723804	ERP135588	['G23411','30046348','SAMEA13119838','e85ebed1-8b4e-426c-a0a5-d56f438d6aa3','ERP135588','ERX8437760','ERS10723804','ERR8774552','863195','ena-RUN-TAB-24-02-2022-09:00:19:336-91818','PRJEB50999','ena-EXPERIMENT-TAB-24-02-2022-09:00:19:336-91817']	2006	2022-08-10T22:29:00.000Z			MDG	Africa			Homo sapiens	3	human																					368	368633032	166124920	PRJEB50999								input	tuberculosis: unclassified		Mycobacterium tuberculosis
SAMN12825839	SRR10305862	WGS	CHINESE CENTER FOR DISEASE CONTROL AND PREVENTION	SRX7017019	Illumina Genome Analyzer IIx	SINGLE	RANDOM	GENOMIC	ILLUMINA	SRS5538236	SRP226155	['SRR10305862','573798','07MDR28103','SAMN12825839','CN3443','07MDR28103.fq.gz','PRJNA573798','SRP226155','bp0','SRS5538236','12825839','SRX7017019']	2007	2019-10-18T05:27:00.000Z		34.68 N 104.89 E	CHN	Asia	Gansu	sputum	Homo sapiens	3	human																					409	409874760	280003112	PRJNA573798									tuberculosis: unclassified		Mycobacterium tuberculosis
SAMN05202169	SRR3632313	WGS	JCVI	SRX1824013	NextSeq 500	PAIRED	RANDOM	GENOMIC	ILLUMINA	SRS1487022	SRP068042	['305922','GCID_NTM_00079_biosample','SRX1824013','SAMN05202169','SRR3632313','5202169','SRP068042','GCID_NTM_00079_sra','PRJNA305922','SRS1487022']	2012	2016-06-06T14:43:00.000Z		25.406 S 32.807 E	MOZ	Africa																										1102	1102782414	517162048	PRJNA305922									unclassified mycobacteria		Mycobacterium sp.
SAMEA104394675	ERR2200100	WGS	FZB	ERX2255088	Illumina HiSeq 2500	PAIRED		GENOMIC	ILLUMINA	ERS2012617	ERP010814	['ERP010814','8097141','ERS2012617','ERX2255088','287903','SAMEA104394675','ERR2200100','PRJEB9680','ena-RUN-FZB-21-11-2017-14:36:27:951-361','7091-14','ena-STUDY-FZB-22-06-2015-17:16:39:392-292','ena-EXPERIMENT-FZB-21-11-2017-14:36:27:951-361']		2017-11-28T16:30:00.000Z			DEU	Europe										S		S					S	S	S							432	432116400	266582873	PRJEB9680	CRyPTIC_WHO2021_PMC7612554		99.42	1704324	37	lineage4.3.4.1	Sensitive	['input','Walker_2022','diff','tbprofiler','Napier_2020','tree']	tuberculosis: human-adapted	L4.3.4.1	Mycobacterium tuberculosis
SAMEA104360998	ERR2988418	WGS	WELLCOME SANGER INSTITUTE	ERX2990833	HiSeq X Ten	PAIRED	RANDOM	GENOMIC	ILLUMINA	ERS1985976	ERP024108	['SC_EXP_24497_8#284','SC_RUN_24497_8#284','ERP024108','ERX2990833','ERS1985976','9c676f9c-a525-11e7-854e-3c4a9275d6c8','512657','10670095','SAMEA104360998','Mycobacteria_in_non_CF_bronchiectasis_patients-sc-4853','ERR2988418','PRJEB21813']		2020-02-28T18:15:00.000Z																														303	303786632	129679136	PRJEB21813									NTM: avium complex		Mycobacterium avium
SAMN39286684	SRR27450268	WGS	MDUPHL	SRX23121669	NextSeq 550	PAIRED	RANDOM	GENOMIC	ILLUMINA	SRS20075221	SRP399923	['SAMN39286684','SRR27450268','SRP399923','AUSMDU00028760','857537','PRJNA857537','SRX23121669','SRS20075221','AUSMDU00028760_S107_R1_001.fastq.gz','39286684']	2019	2024-01-07T19:08:00.000Z			AUS	Oceania	Victoria		Homo sapiens	3	human																					703	703828021	306647696	PRJNA857537			99.67	1688727	59	lineage2.1	Sensitive	['tbprofiler','diff','tree','input']	tuberculosis: unclassified		Mycobacterium tuberculosis
SAMEA11207262	ERR7801837	WGS	UNIVERSITY OF BASEL, SWITZERLAND	ERX7369525	Illumina HiSeq 2500	SINGLE		GENOMIC	ILLUMINA	ERS8856762	ERP134075	['ERX7369525','ERR7801837','9bc3fa2b-c877-4dc7-b821-d8f2b9e08e1b','ena-RUN-TAB-21-12-2021-17:16:01:180-9756','ERS8856762','G44696','794708','SAMEA11207262','24685447','ERP134075','ena-EXPERIMENT-TAB-21-12-2021-17:16:01:180-9755','PRJEB49562']	2018	2022-07-22T11:53:00.000Z			TZA	Africa			Homo sapiens	3	human																					418	418789329	127006871	PRJEB49562								input	tuberculosis: unclassified		Mycobacterium tuberculosis
SAMN17709416	SRR13591409	WGS	LIFE AND HEALTH SCIENCES RESEARCH INSTITUTE (ICVS)	SRX9985992	Illumina HiSeq 2000	PAIRED		GENOMIC	ILLUMINA	SRS8157176	SRP303985	['SAMN17709416','bp0','SRS8157176','698233','SRX9985992','PRJNA698233','17709416','SRP303985','5E5','5E5_R1.fastq.gz','SRR13591409','G03701L006']		2021-01-31T10:29:00.000Z			PRT	Europe	Porto	sputum	Homo sapiens	3	human																					442	442150932	233814528	PRJNA698233			99.76	1666220	37	lineage4.3.4.2	Sensitive	['tree','tbprofiler','input','diff']	tuberculosis: unclassified		Mycobacterium tuberculosis
SAMEA114757798	ERR12328559	WGS	LONDON SCHOOL OF HYGIENE AND TROPICAL MEDICINE	ERX11705363	MinION	SINGLE	RANDOM	GENOMIC	OXFORD_NANOPORE	ERS17177486	ERP155552	['S31_ONT','ena-EXPERIMENT-TAB-29-11-2023-14:25:17:985-21722','ERP155552','SAMEA114757798','ena-RUN-TAB-29-11-2023-14:25:17:985-21723','40324899','ERX11705363','ERR12328559','b6704380-4344-4619-8e09-b35d68410a6c','1084433','PRJEB70626','ERS17177486']		2024-03-08T16:44:00.000Z			THA	Asia		sputum	Homo sapiens	3	human																					66	66995035	59687538	PRJEB70626									tuberculosis: unclassified		Mycobacterium tuberculosis
SAMEA1118615	ERR2513434	WGS	PHE	ERX2532644	Illumina MiSeq	PAIRED	RANDOM	GENOMIC	ILLUMINA	ERS2398024	ERP107961	['ERP107961','ERR2513434','PRJEB25991','10122561','experiment.5209','SAMEA1118615','493034','ERS2398024','sample.5209','project.First_10k_genomes_study_set_4','ERX2532644','run.5209']		2021-10-23T16:05:00.000Z			GBR	Europe	England									S		S					S	S								264	264027059	143196757	PRJEB25991	Walker_2022		99.47	1782478	54	lineage2.2.1	Sensitive	['input','Napier_2020','tree','CRyPTIC_PHE','diff','Walker_2022','tbprofiler']	tuberculosis: human-adapted	L2.2.1	Mycobacterium tuberculosis
SAMN13568107	SRR10809180	WGS	RADBOUDUMC	SRX7482735	NextSeq 500	PAIRED	PCR	GENOMIC	ILLUMINA	SRS5925612	SRP239172	['SRX7482735','595834','SAMN13568107','1101482_R1.fastq.gz','SRS5925612','PRJNA595834','SRR10809180','13568107','1101482','SRP239172','bp0']	2015	2019-12-31T09:14:00.000Z			IDN	Asia	Bandung	sputum	Homo sapiens	3	human																					375	375884559	158982277	PRJNA595834								['TANDEM','input','Menardo_2021']	tuberculosis: human-adapted	L2	Mycobacterium tuberculosis
SAMEA7528052	ERR4799466	WGS	FOUNDATION FOR MEDICAL RESEARCH INDIA	ERX4668883	NextSeq 500	PAIRED	RANDOM	GENOMIC	ILLUMINA	ERS5284523	ERP124850	['SAMEA7528052','run.27931','ERR4799466','project.Mumbai','773292','22461597','ERS5284523','sample.27931','experiment.27931','PRJEB41116','ERX4668883','ERP124850']		2021-11-10T01:58:00.000Z			IND	Asia	Mumbai					S	S				S	S	S	S				S			S		S	S		412	412870844	196907058	PRJEB41116	Walker_2022		99.61	1518077	50	lineage4.3.3	Sensitive	['CRyPTIC_IND','tbprofiler','Walker_2022','tree','diff','input']	tuberculosis: unclassified		Mycobacterium tuberculosis
SAMN37848496	SRR26400067	WGS	UNIVERSITY OF MELBOURNE/ THE PETER DOHERTY INSTITUTE FOR INFECTION AND IMMUNITY	SRX22105664	Illumina HiSeq 4000	PAIRED	RANDOM	GENOMIC	ILLUMINA	SRS19170744	SRP466602	['Sample_577_1.fastq.gz','SRP466602','SAMN37848496','SRR26400067','SRX22105664','37848496','1028637','SRS19170744','Sample_577','bp0','PRJNA1028637']		2023-10-16T19:06:00.000Z		10.8231 N 106.6297 E	VNM	Asia	Ho Chi Minh City	sputum	Homo sapiens	3	human																					669	669336300	282619308	PRJNA1028637			98.99	1686340	47	lineage1.2.1.2.1	Sensitive	['diff','tbprofiler','input','tree']	tuberculosis: unclassified		Mycobacterium tuberculosis
SAMEA1406076	ERR117633	WGS	SC	ERX093907	Illumina HiSeq 2000	PAIRED	RANDOM	GENOMIC	ILLUMINA	ERS083056	ERP000276	['S00007178-sc-2011-12-22T13:21:33Z-1328453','PRJEB2221','SC_RUN_7554_1#19','203976','995074','SC_EXP_7554_1#19','SAMEA1406076','Mycobacterium tuberculosis pilot-sc-2010-07-26','ERS083056','ERX093907','ERR117633','ERP000276']		2014-09-22T11:03:00.000Z																														633	633031800	366596177	PRJEB2221			99.34	1866051	42	lineage4.2.2.2	Sensitive	['tree','input','diff','tbprofiler']	tuberculosis: unclassified		Mycobacterium tuberculosis
SAMN03653301	SRR2024883	WGS	FUDAN UNIVERSITY	SRX1027276	Illumina HiSeq 2000	PAIRED	size fractionation	GENOMIC	ILLUMINA	SRS935934	SRP058221	['283583','12_0429','SRP058221','12_0429_sort.bam','SAMN03653301','SRR2024883','SRX1027276','PRJNA283583','101','SRS935934','3653301']	2012	2015-05-14T03:33:00.000Z		30.90410 N 121.73034 E	CHN	Asia	Shanghai	sputum	Homo sapiens	3	human					S		R						R	R							1889	1889728714	527948864	PRJNA283583	CRyPTIC_WHO2021_PMC7612554		99.12	1916957	40	lineage2.2.1.2	MDR-TB	['tree','input','Walker_2022','tbprofiler','diff','Napier_2020']	tuberculosis: human-adapted	L2.2.1.2	Mycobacterium tuberculosis
SAMN26038119	SRR18213665	WGS	MODMEDMICOXFORD	SRX14360198	Illumina HiSeq 2500	PAIRED	RANDOM	GENOMIC	ILLUMINA	SRS12173720	SRP076676	['PRJNA302362','SRR18213665','SRS12173720','SRX14360198','SRP076676','MMMOSRA:2752226b-f710-4b93-9965-12dfe279cd42','26038119','302362','SAMN26038119','MMMOSAM:2752226b-f710-4b93-9965-12dfe279cd42']	2009	2022-03-03T13:57:00.000Z			GBR	Europe	Birmingham		Homo sapiens	3	human																					438	438011400	297745367	PRJNA302362			99.64	1849998	41	lineage4.6	Sensitive	['tbprofiler','diff','input','tree']	tuberculosis: unclassified		Mycobacterium tuberculosis
SAMN09101543	SRR7069947	OTHER	MODMEDMICOXFORD	SRX4000606	Illumina MiSeq	PAIRED		OTHER	ILLUMINA	SRS3282746	SRP076676	['302362','SRR7069947','SRS3282746','SAMN09101543','SRP076676','MMMOSAM:4efd9028-5b43-49dd-b30f-2258d268b0c6','SRX4000606','9101543','PRJNA302362','MMMOSRA:4efd9028-5b43-49dd-b30f-2258d268b0c6']	2017	2018-04-26T14:24:00.000Z			GBR	Europe			Homo sapiens	3	human																					221	221921286	143806124	PRJNA302362									tuberculosis: unclassified		Mycobacterium tuberculosis
SAMEA104390589	ERR2245358	WGS	NORWEGIAN INSTITUTE OF PUBLIC HEALTH	ERX2297381	NextSeq 500	PAIRED	RANDOM	GENOMIC	ILLUMINA	ERS2008531	ERP105253	['ena-EXPERIMENT-NORWEGIAN INSTITUTE OF PUBLIC HEALTH-15-01-2018-14:43:34:915-27','ERX2297381','ena-RUN-NORWEGIAN INSTITUTE OF PUBLIC HEALTH-15-01-2018-14:43:34:916-27','ERS2008531','429598','SAMEA104390589','Case 46','ena-STUDY-NORWEGIAN INSTITUTE OF PUBLIC HEALTH-17-11-2017-12:06:35:918-833','8367258','ERP105253','ERR2245358','PRJEB23495']	2009	2018-01-16T15:15:00.000Z			NOR	Europe		As reported: human host	Homo sapiens	3	human																					357	357417604	169419132	PRJEB23495			93.61	768227	11	lineage3.1.1	Sensitive	['tbprofiler','input']	tuberculosis: unclassified		Mycobacterium tuberculosis
SAMN25249397	SRR17787495	WGS	CHONGQING MEDICAL UNIVERSITY	SRX13949821	Illumina NovaSeq 6000	PAIRED	RANDOM	GENOMIC	ILLUMINA	SRS11790801	SRP349160	['SAMN25249397','369_FDSW210097853-1r_1.fq.gz','785273','SRX13949821','SRP349160','25249397','SRS11790801','A369','bp0','369_FDSW210097853','PRJNA785273','SRR17787495']	2020	2022-01-27T16:16:00.000Z			CHN	Asia	Chongqing City		Homo sapiens	3	human																					1146	1146607200	372279890	PRJNA785273			99.51	1825093	63	lineage2.2.2	Sensitive	['input','tbprofiler','diff','tree']	tuberculosis: unclassified		Mycobacterium tuberculosis
SAMEA6655973	ERR4011934	WGS	DST-NRF CENTRE OF EXCELLENCE FOR BIOMEDICAL TUBERC	ERX4013334	Illumina HiSeq 2000	PAIRED	RANDOM	GENOMIC	ILLUMINA	ERS4415441	ERP119549	['ERX4013334','SAMEA6655973','ena-EXPERIMENT-DST-NRF Centre of Excellence for Biomedical Tuberculosis Research, SAMRC Centre for Tuberculosis Research, Department Biomedical Sciences-09-04-2020-14:57:17:571-12','ERS4415441','ena-STUDY-DST-NRF Centre of Excellence for Biomedical Tuberculosis Research, SAMRC Centre for Tuberculosis Research, Department Biomedical Sciences-22-01-2020-11:47:08:117-37','14778526','ERP119549','629714','ERR4011934','ena-RUN-DST-NRF Centre of Excellence for Biomedical Tuberculosis Research, SAMRC Centre for Tuberculosis Research, Department Biomedical Sciences-09-04-2020-14:57:17:571-12','Lin4_S12','PRJEB36366']	2008	2020-11-12T02:49:00.000Z			ZAF	Africa		sputum	Homo sapiens	3	human																					397	397222500	181357811	PRJEB36366			99.66	1445778	50	lineage4.6.1	MDR-TB	['diff','tbprofiler','input','tree','Menardo_2021']	tuberculosis: human-adapted	L4	Mycobacterium tuberculosis
SAMN40466113	SRR28351213	WGS	FIND, THE FOUNDATION FOR INNOVATIVE NEW DIAGNOSTICS	SRX23956604	Illumina HiSeq X	PAIRED	RANDOM	GENOMIC	ILLUMINA	SRS20756948	SRP495384	['SRR28351213','SAMN40466113','SRP495384','40466113','SRX23956604','1087582','WGS-TB034030147','TB034030147_R1.fastq.gz','TB034030147','SRS20756948','PRJNA1087582']	2019-11	2024-03-15T05:40:00.000Z			MDA	Europe		sputum	Homo sapiens	3	human																					1476	1476186570	622614141	PRJNA1087582			99.76	1816681	55	lineage2.2.1	MDR-TB	['diff','tbprofiler','input','tree']	tuberculosis: unclassified		Mycobacterium tuberculosis
SAMN18146231	SRR13861584	WGS	UNIVERISTY OF ANTWERP	SRX10242559	Illumina HiSeq 2500	PAIRED		GENOMIC	ILLUMINA	SRS8383802	SRP308980	['bp0','SAMN18146231','SRP308980','706121','18146231','ID217851049','SRX10242559','SRS8383802','PRJNA706121','SPUTUM0500K-FASTA32-MPER14.90-CONTMix1-CPER85.10-SEED217851049','STUDYSPUTUM0500K-FASTA32-MPER14.90-CONTMix1-CPER85.10-SEED217851049.R1.fastq.gz','SRR13861584']	2021	2021-03-05T03:53:00.000Z						simulated/in silico																								149	149999400	79859393	PRJNA706121								['denylist','laboratory_synthetic','input']	tuberculosis: human-adapted	L4	Mycobacterium tuberculosis	H37Rv
SAMN15228622	SRR12006582	WGS	CHARLES DARWIN UNIVERSITY	SRX8539817	Illumina HiSeq 2500	PAIRED	RANDOM	GENOMIC	ILLUMINA	SRS6834618	SRP267157	['SRS6834618','PRJNA639216','18MT13136','SRP267157','SRX8539817','18MT13136_paired_R1.fastq.gz','SRR12006582','639216','15228622','SAMN15228622','bp0']	2014	2020-06-13T05:02:00.000Z			MYS	Asia	Kota Kinabalu		Homo sapiens	3	human																					598	598781551	256369773	PRJNA639216			99.38	1813827	59	lineage1.2.1.2.1	Sensitive	['diff','input','tbprofiler','tree']	tuberculosis: unclassified		Mycobacterium tuberculosis
SAMEA961671	ERR038260	WGS	SC	ERX015456	Illumina HiSeq 2000	PAIRED	RANDOM	GENOMIC	ILLUMINA	ERS024244	ERP000276	['ERR038260','203976','SC_EXP_6174_1#8','Bir_57-sc-2011-03-07-1093525','PRJEB2221','SC_RUN_6174_1#8','ERP000276','Mycobacterium tuberculosis pilot-sc-2010-07-26','SAMEA961671','ERS024244','ERX015456','673052']	2008	2014-09-01T05:38:00.000Z			GBR	Europe	Midlands		Homo sapiens	3	human					S		S					S	S								1380	1380420600	744693926	PRJEB2221	CRyPTIC_WHO2021_PMC7612554		99.3	1403047	23	lineage3.1.2.1	Other	['Shuaib_2022','Napier_2020','input','tree','Walker_2022','tbprofiler','diff']	tuberculosis: unclassified		Mycobacterium tuberculosis
SAMEA7550380	ERR4817018	WGS	PUBLIC HEALTH ENGLAND	ERX4686860	Illumina HiSeq 2500	PAIRED	RANDOM	GENOMIC	ILLUMINA	ERS5307030	ERP124941	['project.PHE-TB','sample.19838','ERS5307030','experiment.19838','22469775','ERR4817018','773303','ERP124941','PRJEB41201','run.19838','ERX4686860','SAMEA7550380']		2021-11-10T17:05:00.000Z			GBR	Europe										S		S						S								148	148958005	71101282	PRJEB41201	Walker_2022		96.66	1284267	28	lineage4.3.3	Other	['input','CRyPTIC_PHE','diff','tbprofiler','tree','Walker_2022']	tuberculosis: unclassified		Mycobacterium tuberculosis
SAMEA104718684	ERR2446333	WGS	RIVM - NATIONAL INSTITUTE FOR PUBLIC HEALTH AND TH	ERX2465434	Illumina HiSeq 2500	SINGLE	RANDOM	GENOMIC	ILLUMINA	ERS2320067	ERP107526	['8820616','ena-STUDY-RIVM - National Institute for Public Health and the Environment-15-03-2018-13:44:58:461-243','PRJEB25592','ERS2320067','ERR2446333','ERX2465434','WGSVNTR2016279','ena-RUN-RIVM - National Institute for Public Health and the Environment-26-03-2018-16:05:17:751-279','ena-EXPERIMENT-RIVM - National Institute for Public Health and the Environment-26-03-2018-16:05:17:751-279','SAMEA104718684','ERP107526','448124']	2016	2019-06-11T18:01:00.000Z			NLD	Europe			Homo sapiens	3	human																					426	426641006	117495276	PRJEB25592								['Napier_2020','WGS_2016_NLD']	tuberculosis: human-adapted	L4.4.1.1	Mycobacterium tuberculosis
SAMN12825643	SRR10305744	WGS	CHINESE CENTER FOR DISEASE CONTROL AND PREVENTION	SRX7017137	Illumina HiSeq 2500	PAIRED	RANDOM	GENOMIC	ILLUMINA	SRS5538354	SRP226155	['SAMN12825643','CN2581','96','SRS5538354','96_1.fq.gz','bp0','12825643','PRJNA573798','SRX7017137','SRR10305744','573798','SRP226155']	2007	2019-10-18T05:24:00.000Z		22.69 N 111.49 E	CHN	Asia	Guangdong	sputum	Homo sapiens	3	human																					1379	1379528994	704826867	PRJNA573798			99.53	1775101	51	lineage2.2.1	Sensitive	['input','diff','tree','tbprofiler']	tuberculosis: unclassified		Mycobacterium tuberculosis
SAMEA1019082	ERR072096	WGS	SC	ERX049862	Illumina HiSeq 2000	PAIRED	RANDOM	GENOMIC	ILLUMINA	ERS055315	ERP000276	['203976','ERR072096','SAMEA1019082','SC_RUN_7054_2#84','ERS055315','SC_EXP_7054_2#84','780575','Bir_483-sc-2011-09-20T16:24:31Z-1279795','PRJEB2221','ERX049862','ERP000276','Mycobacterium tuberculosis pilot-sc-2010-07-26']	2006	2014-09-11T02:26:00.000Z			GBR	Europe	Midlands		Homo sapiens	3	human					S		S					S	S								381	381606000	209590997	PRJEB2221	CRyPTIC_WHO2021_PMC7612554		99.47	1924793	33	lineage4.1.1.3.1	Sensitive	['Napier_2020','input','diff','Menardo_2018','tbprofiler','Menardo_2021','Walker_2022','tree']	tuberculosis: human-adapted	L4.1.1.3.1	Mycobacterium tuberculosis
SAMN10966098	SRR8600050	WGS	UNIVERSITY COLLEGE DUBLIN	SRX5400275	Illumina MiSeq	PAIRED	RANDOM	GENOMIC	ILLUMINA	SRS4387097	SRP186442	['TB1767','SRP186442','SAMN10966098','10966098','PRJNA523164','SRX5400275','SRS4387097','SRR8600050','TB1767_S15_L001_R1_001.fastq.gz','523164']	2007	2019-02-21T04:09:00.000Z			GBR	Europe	England, Woodchester Park		Bos taurus	2	bovine																					141	141101907	78939290	PRJNA523164			99.3	804196	23	La1.8.1	Other	['input','diff','tree','tbprofiler']	tuberculosis: animal-adapted	La1	Mycobacterium bovis
SAMN07340008	SRR5817674	WGS	USDA-NVSL-DBL	SRX2996008	Illumina MiSeq	PAIRED	RANDOM	GENOMIC	ILLUMINA	SRS2347264	SRP053287	['7340008','SRR5817674','SRS2347264','PRJNA251692','251692','04-8159_S3_L001_R2_001.fastq.gz','SAMN07340008','04-8159','SRP053287','SRX2996008']		2017-07-11T14:49:00.000Z			USA	North America	MIchigan		Bos taurus	2	domestic cattle																					1042	1042203427	686168639	PRJNA251692			99.38	1126314	54	La1.8.1	Other	['diff','input','tree','tbprofiler']	tuberculosis: animal-adapted	La1	Mycobacterium bovis
SAMN41390244	SRR29017268	WGS	FIND, THE FOUNDATION FOR INNOVATIVE NEW DIAGNOSTICS	SRX24543858	Illumina HiSeq 2000	PAIRED	RANDOM	GENOMIC	ILLUMINA	SRS21288381	SRP507535	['SAMN41390244','SRP507535','PRJNA1109295','SRX24543858','SRS21288381','24146D_40B5F25A2285_2299','41390244','1109295','24146D_40B5F25A2285','SRR29017268','TB-IS-1026-2299_S56_R1_001.fastq.gz']	2016	2024-05-14T09:33:00.000Z			VNM	Asia			Homo sapiens	3	human																					191	191723190	90042414	PRJNA1109295			99.46	904390	30	lineage1.1.1.1	Other	['tree','WHO_mutations_2023','tbprofiler','input','diff']	tuberculosis: unclassified		Mycobacterium tuberculosis
SAMN13568391	SRR10808360	WGS	RADBOUDUMC	SRX7482144	Illumina HiSeq 4000	PAIRED	PCR	GENOMIC	ILLUMINA	SRS5925028	SRP239172	['TAN-102','TAN-102_1.fastq.gz','595834','13568391','PRJNA595834','SRP239172','SRS5925028','SRR10808360','bp0','SRX7482144','SAMN13568391']	2014	2019-12-31T08:46:00.000Z			PER	South America	Lima	sputum	Homo sapiens	3	human																					490	490931700	218803498	PRJNA595834								['Menardo_2021','input','TANDEM','standford']	tuberculosis: human-adapted	L4	Mycobacterium tuberculosis
SAMEA113584047	ERR11551992	WGS	INSTITUT PASTEUR DE TUNIS	ERX10956432	NextSeq 500	PAIRED	PCR	GENOMIC	ILLUMINA	ERS15578954	ERP148211	['ERS15578954','39975223','1077207','ena-SAMPLE-TAB-09-06-2023-13:05:36:447-60919','ERR11551992','PRJEB63074','53cb3ea5-1f11-4f3f-8be3-e02060609a40','ERX10956432','SAMEA113584047','ena-EXPERIMENT-TAB-13-06-2023-12:52:36:140-4239','ERP148211','ena-RUN-TAB-13-06-2023-12:52:36:140-4240']	2007	2024-02-25T14:06:00.000Z			TUN	Africa		As reported: Human	Homo sapiens	3	human																					222	222498559	84379701	PRJEB63074			99.56	1349329	46	lineage4.1.2.1	MDR-TB	['diff','tbprofiler','tree','input']	tuberculosis: unclassified		Mycobacterium tuberculosis
SAMN31248666	SRR27485689	WGS	INRAE	SRX23156995	DNBSEQ-G400	PAIRED	RANDOM	GENOMIC	DNBSEQ	SRS20107417	SRP483010	['SAMN31248666','297-19','31248666','SRP483010','PRJNA881288','881288','SRR27485689','SRX23156995','SRS20107417','297-19_1.fq.gz']	2019	2024-01-11T04:14:00.000Z	Buruli ulcer	7.03385 N 2.73824 E	BEN	Africa		skin	Homo sapiens	3	human																					1016	1016819700	828035415	PRJNA881288									NTM: unclassified		Mycobacterium ulcerans
SAMN06578968	SRR5341454	WGS	INSTITUTE OF BIOINFORMATICS	SRX2638147	Illumina HiSeq 2500	PAIRED	RANDOM	GENOMIC	ILLUMINA	SRS2046169	SRP101836	['379070','JAL_IOB_18','PRJNA379070','bp0','SAMN06578968','SRX2638147','SRR5341454','SRP101836','LIB26070','JAL_IOB_18_R2.fastq.gz','6578968','SRS2046169']	2014	2017-03-14T17:02:00.000Z		26.8467 N 80.9462 E	IND	Asia	Uttar Pradesh	sputum	Homo sapiens	3	human																					985	985788000	381296320	PRJNA379070			99.57	1332358	37	lineage3.1.2	Other	['Menardo_2021','diff','tree','input','tbprofiler']	tuberculosis: human-adapted	L3.1.2	Mycobacterium tuberculosis
SAMN40983239	SRR28706393	WGS	NIAID TB PORTALS PROGRAM	SRX24273862	NextSeq 2000	PAIRED	RANDOM	GENOMIC	ILLUMINA	SRS21039828	SRP502062	['1074793','SAMN40983239','SRR28706393','SRX24273862','TBPO-5897_lib62472_nextseq_ny0121_151bp.filtered_2_bwa.1.fastq.gz','PRJNA1074793','54924','40983239','SRP502062','SRS21039828']	2022	2024-04-16T14:23:00.000Z		48.0196 N 66.9237 E	KAZ	Asia		sputum	Homo sapiens	3	human																					973	973756123	333664457	PRJNA1074793			99.73	1565488	53	lineage4.3.3	MDR-TB	['tree','tbprofiler','diff','input']	tuberculosis: unclassified		Mycobacterium tuberculosis
SAMN21616497	SRR16058496	WGS	PUBLIC HEALTH ONTARIO	SRX12344849	NextSeq 500	PAIRED	RANDOM	GENOMIC	ILLUMINA	SRS10317232	SRP338617	['2017-150_R1.fastq.gz','2017-150','SAMN21616497','PRJNA766079','766079','21616497','SRS10317232','bp0','SRR16058496','SRX12344849','SRP338617']	2017	2021-09-24T21:54:00.000Z			CAN	North America	Ontario		Homo sapiens	3	human					S		S					S	S								447	447097410	212402931	PRJNA766079	CRyPTIC_WHO2021_PMC7612554		99.28	1295543	43	lineage1.2.1.2.1	Sensitive	['input','Walker_2022','tbprofiler','diff','tree']	tuberculosis: unclassified		Mycobacterium tuberculosis
SAMN40473626	SRR28357662	WGS	TXDSHS	SRX23962890	Illumina MiSeq	PAIRED	RANDOM	GENOMIC	ILLUMINA	SRS20762604	SRP491750	['SAMN40473626','1080563','PRJNA1080563','bp0','SRR28357662','40473626','TX-DSHS-MTB-2400025-TX-M08451-240307_S15_L001_R1_001.fastq.gz','SRS20762604','SRX23962890','TX-DSHS-MTB-2400025','SRP491750']	2024	2024-03-15T15:33:00.000Z			USA	North America		sputum	Homo sapiens	3	human																					652	652000902	349883423	PRJNA1080563			99.36	1617674	68	lineage4.1.1.3	Other	['tbprofiler','input','diff','tree']	tuberculosis: unclassified		Mycobacterium tuberculosis
SAMN36834521	SRR25514905	WGS	SHANDONG PROVINCIAL HOSPITAL	SRX21245672	Illumina HiSeq 4000	PAIRED	RANDOM	GENOMIC	ILLUMINA	SRS18499953	SRP453313	['SRR25514905','T1247.IS300_Clean.1.fastq.gz','T1247','SRX21245672','SRS18499953','bp0','PRJNA1002108','36834521','1002108','SAMN36834521','SRP453313']	2017	2023-08-04T04:41:00.000Z		36.40 N 117.00 E	CHN	Asia	Shandong	As reported: phlegm	Homo sapiens	3	human																					1144	1144243500	509088097	PRJNA1002108			99.49	1801102	63	lineage2.2.1	Sensitive	['tree','input','diff','tbprofiler']	tuberculosis: human-adapted	L4	Mycobacterium tuberculosis	H37Rv
SAMEA5190495	ERR3014601	WGS	SAN RAFFAELE RESEARCH INSTITUTE	ERX3017053	NextSeq 500	PAIRED	PCR	GENOMIC	ILLUMINA	ERS2997988	ERP112923	['512819','ERX3017053','ena-STUDY-SAN RAFFAELE RESEARCH INSTITUTE-18-12-2018-17:35:16:446-208','EXP-20-1-2018-12-19_13-39-19','11419 exp EXP-20-1-2018-12-19_13-39-19 run 1','10683037','SAMEA5190495','ERP112923','11419','PRJEB30463','ERR3014601','ERS2997988']	2016	2019-01-04T04:02:00.000Z			TUN	Africa																										375	375332320	145659037	PRJEB30463			99.49	1887435	64	lineage4.3.1	Pre-XDR-TB	['diff','Menardo_2021','Napier_2020','input','tree','tbprofiler']	tuberculosis: human-adapted	L4.3.1	Mycobacterium tuberculosis
SAMN06092178	SRR5065438	WGS	UNIVERSITY OF MELBOURNE	SRX2385804	Illumina HiSeq 2500	PAIRED	RANDOM	GENOMIC	ILLUMINA	SRS1827869	SRP094134	['SRR5065438','SRS1827869','SRX2385804','6092178','PRJNA355614','SRP094134','02MTB1544_S34_L001_2.fastq.gz','HCMC0481','SAMN06092178','355614','bp0']	2010-09	2016-11-30T22:58:00.000Z		10.82 N 106.63 E	VNM	Asia	Ho Chi Minh City	sputum	Homo sapiens	3	human																					608	608730938	294820636	PRJNA355614			99.4	1424748	48	lineage2.2.1	Sensitive	['diff','input','Napier_2020','Menardo_2021','tbprofiler','tree']	tuberculosis: human-adapted	L2.2.1	Mycobacterium tuberculosis
SAMN15521919	SRR12212964	WGS	TEXAS A&M UNIVERSITY	SRX8723558	Illumina NovaSeq 6000	PAIRED	RANDOM	GENOMIC	ILLUMINA	SRS6998756	SRP271673	['SAMN15521919','SRP271673','127_09_cloneA','645974','PRJNA645974','SRS6998756','127_09_cloneA_R1.fastq','SRX8723558','SRR12212964','bp0','15521919']	2019	2020-07-13T19:57:00.000Z			ZAF	Africa																										1362	1362147300	451362781	PRJNA645974			99.86	1841495	60	lineage4.9	Sensitive	['tbprofiler','diff','input','tree']	tuberculosis: human-adapted	L4	Mycobacterium tuberculosis	H37Rv
SAMEA7560334	ERR4827898	WGS	IML GAUTING	ERX4697882	NextSeq 500	PAIRED	RANDOM	GENOMIC	ILLUMINA	ERS5316971	ERP124980	['PRJEB41239','ERR4827898','773307','experiment.2472','ERX4697882','ERS5316971','ERP124980','SAMEA7560334','sample.2472','project.Central_Asia','22475899','run.2472']		2021-11-12T01:17:00.000Z																														476	476841139	196648636	PRJEB41239								['input','CRyPTIC_Gauting_CentralAsia']	tuberculosis: unclassified		Mycobacterium tuberculosis
SAMEA5282339	ERR3132089	WGS	INSTITUTE OF TROPICAL MEDICINE	ERX3161320	Illumina HiSeq 2500	PAIRED		GENOMIC	ILLUMINA	ERS3089607	ERP113530	['ERX3161320','ERP113530','ERR3132089','545675','PRJEB31023','ena-STUDY-Institute of tropical medicine-30-01-2019-09:12:41:917-8413','ena-RUN-Institute of tropical medicine-30-01-2019-09:12:38:002-18','SAMEA5282339','ERS3089607','ena-EXPERIMENT-Institute of tropical medicine-30-01-2019-09:12:38:002-18','11907077','TDR-114']		2019-05-31T13:33:00.000Z																														564	564911479	289022478	PRJEB31023			99.75	1622372	84	lineage4.6.1.2	MDR-TB	['TDR_strain_bank_2','input','tree','tbprofiler','diff']	tuberculosis: unclassified		Mycobacterium tuberculosis
SAMN14344281	SRR11565086	AMPLICON	RUTGERS UNIVERSITY NEWARK	SRX8134191	Illumina MiSeq	PAIRED	PCR	GENOMIC	ILLUMINA	SRS6497630	SRP256991	['SRX8134191','PRJNA608715','SRP256991','14344281','2492-DA-1086_S32_L001_R1_001.fastq','SAMN14344281','2492-DA-1086','SRR11565086','SRS6497630','608715']		2020-04-17T19:31:00.000Z			KEN	Africa		sputum	Homo sapiens	3	human																					29	29639186	19105936	PRJNA608715									tuberculosis: unclassified		Mycobacterium tuberculosis
SAMN36619447	SRR25340911	WGS	NIH / NIAID	SRX21080249	Illumina HiSeq 1500	PAIRED	RANDOM	GENOMIC	ILLUMINA	SRS18349803	SRP450367	['SRS18349803','MNTB_375.filtered_2_bwa.1.fastq.gz','PRJNA996640','996640','36619447','bp0','SRP450367','SRX21080249','16126','SRR25340911','SAMN36619447']	2020	2023-07-19T18:36:00.000Z		13.3524 N 74.7868 E	IND	Asia	Manipal	sputum	Homo sapiens	3	human																					746	746447964	333294335	PRJNA996640			99.19	1631223	54	lineage1.1.2	Sensitive	['diff','tbprofiler','input','tree']	tuberculosis: unclassified		Mycobacterium tuberculosis
SAMN04053685	SRR2502813	WGS	NATIONAL MICROBIOLOGY LABORATORY	SRX1281297	Illumina MiSeq	PAIRED	RANDOM	GENOMIC	ILLUMINA	SRS1086886	SRP064127	['SRR2502813','run_TS_22','SRX1281297','SAMN04053685','SRP064127','strain_44','4053685','SRS1086886','run_TS_22_files','PRJNA295328','295328']	2013	2015-09-23T15:35:00.000Z			CAN	North America			Homo sapiens	3	human																					742	742608864	499721066	PRJNA295328			99.8	1085091	73	lineage4.8	Sensitive	['input','tbprofiler','diff','tree']	tuberculosis: unclassified		Mycobacterium tuberculosis
SAMN38204600	SRR26787841	WGS	HMS	SRX22486164	Illumina HiSeq 4000	SINGLE	cDNA	GENOMIC	ILLUMINA	SRS19499509	SRP471323	['PRJNA1039243','38204600','SRR26787841','1039243','=MID(A213, 5,5)','Peru10719_R1.fastq.gz','bp0','SRX22486164','SRS19499509','SAMN38204600','SRP471323','Peru10719']	2021	2023-11-11T09:55:00.000Z			PER	South America		sputum	Homo sapiens	3	human																					345	345259500	110971879	PRJNA1039243								standford	tuberculosis: unclassified		Mycobacterium tuberculosis
SAMN34293812	SRR24256022	WGS	NIH / NIAID	SRX20051928	NextSeq 500	PAIRED	RANDOM	GENOMIC	ILLUMINA	SRS17387189	SRP433800	['18140','SAMN34293812','SRS17387189','UKR-653_lib42411_nextseq_nx0148_151bp.filtered_2nd.1.fastq.gz','SRX20051928','bp0','34293812','PRJNA958249','958249','SRR24256022','SRP433800']	2020	2023-04-21T17:58:00.000Z		48.3794 N 31.1656 E	UKR	Europe		sputum	Homo sapiens	3	human																					636	636138534	305665452	PRJNA958249			99.49	1395924	47	lineage4.1.2	Sensitive	['input','tree','tbprofiler','diff']	tuberculosis: unclassified		Mycobacterium tuberculosis
SAMEA2683144	ERR751634	WGS	SC	ERX695316	Illumina HiSeq 2000	PAIRED	RANDOM	GENOMIC	ILLUMINA	ERS519205	ERP004677	['Mycobacterium_tuberculosis__HICF__sequencing-sc-2926','247745','ERP004677','PH1535_LS063M_1-sc-1838339','ERR751634','PRJEB5280','ERS519205','ERX695316','SAMEA2683144','SC_RUN_14722_8#95','3336735','SC_EXP_14722_8#95']	2012	2016-01-18T19:03:00.000Z			PER	South America			Homo sapiens	3	human																					694	694335200	381602921	PRJEB5280			99.55	1584991	36	lineage4.1.1.3	MDR-TB	['standford','tree','Napier_2020','input','diff','tbprofiler']	tuberculosis: human-adapted	L4.1.1.3	Mycobacterium tuberculosis
SAMEA4946891	ERR2815547	WGS	FZB	ERX2822378	NextSeq 500	PAIRED		GENOMIC	ILLUMINA	ERS2765575	ERP010814	['ERX2822378','ERR2815547','3067-16','ena-RUN-FZB-28-09-2018-14:50:27:719-42','ena-STUDY-FZB-22-06-2015-17:16:39:392-292','ERS2765575','ena-EXPERIMENT-FZB-28-09-2018-14:50:27:719-42','ERP010814','SAMEA4946891','287903','PRJEB9680','10146627']		2018-09-30T03:55:00.000Z																														521	521083481	243398659	PRJEB9680			99.12	1269356	38	La1.4	Other	['diff','tree','tbprofiler','input']	tuberculosis: animal-adapted	La1	Mycobacterium bovis
SAMN38210845	SRR26795765	WGS	HMS	SRX22492749	Illumina HiSeq 4000	SINGLE	cDNA	GENOMIC	ILLUMINA	SRS19505863	SRP471323	['SRS19505863','bp0','SRX22492749','Peru7635_R1.fastq.gz','SRR26795765','7635','SRP471323','PRJNA1039243','Peru7635','38210845','SAMN38210845','1039243']	2011	2023-11-11T23:14:00.000Z			PER	South America		sputum	Homo sapiens	3	human																					214	214777800	106975128	PRJNA1039243								standford	tuberculosis: unclassified		Mycobacterium tuberculosis
SAMN12878106	SRR10214505	WGS	BORNEO MEDICAL AND HEALTH RESEARCH CENTRE	SRX6934183	Illumina HiSeq 4000	PAIRED	RANDOM	GENOMIC	ILLUMINA	SRS5464341	SRP223910	['SRP223910','SRR10214505','575111','SAMN12878106','SRX6934183','SBH257','SRS5464341','Sample_257_1.fq.gz','12878106','Sample 257','PRJNA575111']	2018	2019-10-01T19:58:00.000Z		5.980 N 116.07 E	MYS	Asia	Sabah	sputum	Homo sapiens	3	human																					1699	1699819500	802343345	PRJNA575111			88.75	1379923	47	lineage1.2.1.2	Sensitive	['diff','tbprofiler','tree','input']	tuberculosis: unclassified		Mycobacterium tuberculosis
SAMEA115747021	ERR13285876	WGS	UNIVERSITY OF OXFORD, NUFFIELD DEPARTMENT OF MEDIC	ERX12656302	NextSeq 500	PAIRED	RANDOM PCR	GENOMIC	ILLUMINA	ERS20256905	ERP161058	['ERP161058','PRJEB76547','1124794','b28b5ff0-515d-42d2-bc0f-19e45ec26bb9','ERS20256905','SAMEA115747021','41890543','webin-reads-e02b10882410','ERR13285876','ERX12656302','e02b10882410']	2020	2024-08-10T13:49:00.000Z			DEU	Europe																										602	602753273	266771334	PRJEB76547								CRyPTIC_2024	tuberculosis: unclassified		Mycobacterium tuberculosis
SAMN20693490	SRR16370650	WGS	HARVARD MEDICAL SCHOOL	SRX12647996	Illumina HiSeq 2500	PAIRED	RANDOM	GENOMIC	ILLUMINA	SRS10601291	SRP341700	['SRP341700','IDR1600036513','771909','SRR16370650','bp0','20693490','PRJNA771909','SRX12647996','SRS10601291','SAMN20693490','IDR1600036513_R1.fastq.gz']		2021-10-16T19:18:00.000Z																														815	815798976	514341729	PRJNA771909			99.41	1468257	61	lineage2.2.1	Sensitive	['diff','tree','tbprofiler','input']	tuberculosis: unclassified		Mycobacterium tuberculosis
SAMN03263122	SRR1710090	WGS	FUDAN UNIVERSITY	SRX808828	Illumina HiSeq 2000	PAIRED	RANDOM	GENOMIC	ILLUMINA	SRS790125	SRP051093	['SRR1710090','SAMN03263122','270137','3263122','SRX808828','SRP051093','Guangxi_GX132','PRJNA270137','34','#34','SRS790125']	2010	2014-12-13T17:57:00.000Z		23.29 N 107.31 E	CHN	Asia	Guangxi	sputum	Homo sapiens	3	human																					519	519398244	143012239	PRJNA270137			99.32	1931423	40	lineage2.2.1	RR-TB	['tree','input','diff','Napier_2020','tbprofiler']	tuberculosis: human-adapted	L2.2.1	Mycobacterium tuberculosis
SAMEA114442746	ERR13194034	WGS	SEOUL NATIONAL UNIVERSITY	ERX12564909	Illumina MiSeq	PAIRED	RANDOM	GENOMIC	ILLUMINA	ERS16430530	ERP151439	['ERX12564909','PRJEB66375','ERR13194034','c7f31963-9edb-49ef-a000-987e031fb6cb','1022751','GReAT_KR_115','webin-reads-GReAT_KR_115','ERS16430530','SAMEA114442746','41740168','ERP151439']	2018	2024-07-28T12:45:00.000Z			KOR	Asia		sputum	Homo sapiens	3	human																					814	814329876	556029819	PRJEB66375									tuberculosis: unclassified		Mycobacterium tuberculosis
SAMN41279816	SRR28978597	AMPLICON	IRCCS SAN RAFFAELE HOSPITAL	SRX24507875	MinION	SINGLE	RANDOM PCR	GENOMIC	OXFORD_NANOPORE	SRS21256070	SRP506720	['SAMN41279816','bp0','PRJNA1109750','SRP506720','427_ont.fastq.gz','427','SRS21256070','41279816','1109750','SRR28978597','SRX24507875']	2018	2024-05-09T09:47:00.000Z			ERI	Africa		sputum	Homo sapiens	3	human																					10	10351875	10287174	PRJNA1109750									tuberculosis: unclassified		Mycobacterium tuberculosis
SAMN40566393	SRR28409723	WGS	WADSWORTH CENTER	SRX24013895	Illumina MiSeq	PAIRED	RANDOM	GENOMIC	ILLUMINA	SRS20809024	SRP338930	['SRR28409723','IDR1900012029-01-01','SAMN40566393','SRS20809024','SRP338930','PRJNA766641','SRX24013895','40566393','766641','IDR1900012029-01-01.R1.fastq.gz']	2019	2024-03-21T15:51:00.000Z			USA	North America	New York state	sputum	Homo sapiens	3	human																					389	389906679	227303928	PRJNA766641			99.5	1515986	71	lineage2.2.1	Pre-XDR-TB	['input','diff','tree','tbprofiler']	tuberculosis: unclassified		Mycobacterium tuberculosis
SAMEA115743907	ERR13267715	WGS	UNIVERSITY OF OXFORD, NUFFIELD DEPARTMENT OF MEDIC	ERX12638141	NextSeq 500	PAIRED	RANDOM PCR	GENOMIC	ILLUMINA	ERS20253791	ERP161058	['ERX12638141','ERR13267715','ERP161058','b28b5ff0-515d-42d2-bc0f-19e45ec26bb9','SAMEA115743907','webin-reads-33294f042296','1124794','41869940','PRJEB76547','ERS20253791','33294f042296']	2020	2024-08-08T11:00:00.000Z			DEU	Europe																										661	661113275	279462509	PRJEB76547								CRyPTIC_2024	tuberculosis: unclassified		Mycobacterium tuberculosis
SAMEA7580143	ERR4845283	WGS	TRINITY COLLEGE DUBLIN, REPUBLIC OF IRELAND	ERX4715058	Illumina MiSeq	PAIRED	RANDOM PCR	GENOMIC	ILLUMINA	ERS5338479	ERP122964	['ena-STUDY-TRINITY COLLEGE DUBLIN-17-07-2020-12:34:38:079-1511','ERP122964','ERX4715058','ERR4845283','SAMEA7580143','18952058','PRJEB39448','726466','ERS5338479','ena-EXPERIMENT-TRINITY COLLEGE DUBLIN-17-11-2020-16:42:52:748-20','172017_14CH','ena-RUN-TRINITY COLLEGE DUBLIN-17-11-2020-16:42:52:748-20']																																0	0	0	PRJEB39448									tuberculosis: unclassified		Mycobacterium tuberculosis
SAMN41148352	SRR28859777	WGS	WADSWORTH CENTER	SRX24419789	Illumina MiSeq	PAIRED	RANDOM	GENOMIC	ILLUMINA	SRS21175252	SRP338930	['SRP338930','SRX24419789','IDR2300018431-01-01.R1.fastq.gz','IDR2300018431-01-01','SAMN41148352','SRS21175252','766641','41148352','PRJNA766641','SRR28859777']	2023	2024-05-01T11:25:00.000Z			USA	North America	New York state		Homo sapiens	3	human																					533	533572158	234854065	PRJNA766641			99.74	1628214	55	lineage4.4.1.1	Sensitive	['diff','tree','input','tbprofiler']	tuberculosis: unclassified		Mycobacterium tuberculosis
SAMN30963908	SRR21677263	WGS	WADSWORTH CENTER	SRX17675549	Illumina MiSeq	PAIRED	RANDOM	GENOMIC	ILLUMINA	SRS15207440	SRP338930	['766641','IDR1800006940','SRR21677263','SRP338930','SRX17675549','SAMN30963908','PRJNA766641','30963908','SRS15207440','IDR1800006940-01-01_S11_L001_R1_001.fastq.gz']	2018	2022-09-22T14:14:00.000Z			USA	North America	New York state		Homo sapiens	3	human																					790	790846999	516546781	PRJNA766641			99.79	784349	40	lineage4.3.4.2	Sensitive	['tree','input','diff','tbprofiler']	tuberculosis: unclassified		Mycobacterium tuberculosis
SAMN08138585	SRR6353889	WGS	FEDERAL RESEARCH AND CLINICAL CENTER OF PHYSICAL-CHEMICAL MEDICINE OF FMBA	SRX3450535	Illumina HiSeq 2500	PAIRED	RANDOM	GENOMIC	ILLUMINA	SRS2739468	SRP126249	['SRX3450535','8138585','PRJNA421323','SAMN08138585','SRP126249','Mycobacterium tuberculosis 6679','421323','6679_S38_R1_001.fastq.gz','SRS2739468','6679','bp0','SRR6353889']	2011	2017-12-06T13:27:00.000Z		60.010798 N 30.366788 E	RUS	Europe	Saint Petersburg	sputum	Homo sapiens	3	human																					1821	1821732400	1162355783	PRJNA421323								input	tuberculosis: human-adapted	L2.2.1	Mycobacterium tuberculosis
SAMEA1117640	ERR2512459	WGS	PHE	ERX2531669	Illumina HiSeq 2500	PAIRED	RANDOM	GENOMIC	ILLUMINA	ERS2397049	ERP107961	['project.First_10k_genomes_study_set_4','10121586','ERX2531669','ERS2397049','sample.3998','experiment.3998','PRJEB25991','ERP107961','SAMEA1117640','run.3998','493034','ERR2512459']		2021-10-23T15:03:00.000Z			GBR	Europe	England									S		S					S	S								451	451504798	231199116	PRJEB25991	Walker_2022		99.54	1833756	63	lineage4.1.1.3.1	Sensitive	['tree','CRyPTIC_PHE','input','diff','Walker_2022','Napier_2020','tbprofiler']	tuberculosis: human-adapted	L4.1.1.3.1	Mycobacterium tuberculosis
SAMN12565641	SRR9971389	WGS	UNIVERSITY COLLEGE LONDON	SRX6718642	NextSeq 500	PAIRED	RANDOM	GENOMIC	ILLUMINA	SRS5271178	SRP218410	['12565641','05_R0077B','SRR9971389','SRX6718642','559528','SRP218410','SAMN12565641','SRS5271178','PRJNA559528','05_R0077B_R1.fastq.gz']	2017	2019-08-15T06:51:00.000Z		29.88 S 30.99 E	ZAF	Africa	Durban	sputum	Homo sapiens	3	human																					811	811359542	387276406	PRJNA559528								['input','Nimmo_2024']	tuberculosis: human-adapted	L4	Mycobacterium tuberculosis
SAMEA7555344	ERR4821975	WGS	PUBLIC HEALTH ENGLAND	ERX4691817	Illumina MiSeq	PAIRED	RANDOM	GENOMIC	ILLUMINA	ERS5311987	ERP124941	['project.PHE-TB','22474751','run.24796','ERS5311987','experiment.24796','PRJEB41201','ERR4821975','SAMEA7555344','sample.24796','ERP124941','ERX4691817','773303']		2021-11-11T02:27:00.000Z			GBR	Europe																										498	498873187	306138860	PRJEB41201			99.87	1681763	54	lineage4.9	Sensitive	['diff','input','CRyPTIC_PHE','tbprofiler']	tuberculosis: unclassified		Mycobacterium tuberculosis
SAMEA115745462	ERR13284250	WGS	UNIVERSITY OF OXFORD, NUFFIELD DEPARTMENT OF MEDIC	ERX12654676	NextSeq 500	PAIRED	RANDOM PCR	GENOMIC	ILLUMINA	ERS20255346	ERP161058	['41889110','a6402a2a961b','webin-reads-a6402a2a961b','1124794','ERR13284250','b28b5ff0-515d-42d2-bc0f-19e45ec26bb9','PRJEB76547','ERS20255346','ERX12654676','SAMEA115745462','ERP161058']	2020	2024-08-18T19:13:00.000Z			DEU	Europe																										842	842503575	381064873	PRJEB76547								CRyPTIC_2024	tuberculosis: unclassified		Mycobacterium tuberculosis
SAMN15701250	SRR12367149	WGS	DIVISION OF GENOMIC MEDICINE AND INNOVATION SUPPORT	SRX8866160	NextSeq 500	SINGLE	RANDOM PCR	GENOMIC	ILLUMINA	SRS7127130	SRP275544	['MTBDR180293','MTBDR180293_S58_good_1.fastq.gz','SRS7127130','SRP275544','bp0','15701250','650263','SRX8866160','PRJNA650263','SRR12367149','SAMN15701250']	2019	2020-08-03T04:31:00.000Z		15.87 N 100.99 E	THA	Asia		sputum	Homo sapiens	3	human																					94	94559966	49068890	PRJNA650263									tuberculosis: unclassified		Mycobacterium tuberculosis
SAMEA2710906	ERR718409	WGS	SC	ERX662331	Illumina HiSeq 2000	PAIRED	RANDOM	GENOMIC	ILLUMINA	ERS531863	ERP006738	['The_interaction_between_the_host_and_pathogen_genetics_in_susceptibility_to_pulmonary_tuberculosis-sc-3274','ERR718409','ERX662331','PRJEB7056','SC_EXP_14448_7#32','SAMEA2710906','3310301','272028','19962-sc-2107500','ERS531863','ERP006738','SC_RUN_14448_7#32']		2015-02-10T20:55:00.000Z			THA	Asia																										449	449044600	218344975	PRJEB7056								['Menardo_2021','Napier_2020','input']	tuberculosis: human-adapted	L2.2.1	Mycobacterium tuberculosis
SAMEA112804096	ERR11044412	WGS	FZB	ERX10491203	NextSeq 500	PAIRED		GENOMIC	ILLUMINA	ERS14811642	ERP010814	['ERX10491203','287903','ERR11044412','ena-RUN-TAB-21-03-2023-10:23:43:149-79770','ena-EXPERIMENT-TAB-21-03-2023-10:23:43:149-79769','ERS14811642','PRJEB9680','SAMEA112804096','ERP010814','ena-STUDY-FZB-22-06-2015-17:16:39:392-292','19004201','33856151']		2023-07-20T21:43:00.000Z																														419	419685002	192458472	PRJEB9680			99.61	1608802	54	lineage4.8	Sensitive	['diff','tbprofiler','tree','input']	tuberculosis: unclassified		Mycobacterium tuberculosis
SAMN08436283	SRR6650295	WGS	SAN RAFFAELE	SRX3627837	Illumina HiSeq 2500	PAIRED	RANDOM	GENOMIC	ILLUMINA	SRS2894623	SRP128089	['131626_WGS','SRP128089','428596','bp0','SRR6650295','SRS2894623','PRJNA428596','8436283','131626','131626_210916_BGD_210916_100.gatk.bam','SAMN08436283','SRX3627837']		2018-02-26T13:30:00.000Z			BGD	Asia			Homo sapiens	3	human					S		S		S				S	S				S			252	252962681	109915785	PRJNA428596	CRyPTIC_WHO2021_PMC7612554		99.28	1905120	42	lineage1.1.2	Sensitive	['input','diff','Menardo_2021','tree','Walker_2022','tbprofiler']	tuberculosis: human-adapted	L1.1.2	Mycobacterium tuberculosis
SAMN05575371	SRR4033331	WGS	HARVARD MEDICAL SCHOOL	SRX2024662	Illumina HiSeq 2000	PAIRED	RANDOM	GENOMIC	ILLUMINA	SRS1619091	SRP082185	['SRP082185','SAMN05575371','323744','SRX2024662','SRR4033331','736-L1C4_2.fastq.gz','SRS1619091','PRJNA323744','5575371','P18-Lung1-C4']	2013-05	2016-08-15T23:28:00.000Z		29.6483 S 30.3318 E	ZAF	Africa	Kwazulu-Natal	lung	Homo sapiens	3	human																					1054	1054918336	726195950	PRJNA323744								['input','denylist','Napier_2020','intrapatient_ZAF']	tuberculosis: human-adapted	L2.2.1	Mycobacterium tuberculosis
SAMN36835019	SRR25515600	WGS	SHANDONG PROVINCIAL HOSPITAL	SRX21246299	Illumina HiSeq 4000	PAIRED	RANDOM	GENOMIC	ILLUMINA	SRS18500580	SRP453313	['SAMN36835019','PRJNA1002108','SRX21246299','T2462','SRR25515600','T2462.IS300_Clean.1.fastq.gz','SRS18500580','1002108','bp0','SRP453313','36835019']	2018	2023-08-04T04:43:00.000Z		36.40 N 117.00 E	CHN	Asia	Shandong	As reported: phlegm	Homo sapiens	3	human																					1149	1149252900	487403295	PRJNA1002108			99.41	1849168	62	lineage4.5	Other	['tree','input','tbprofiler','diff']	tuberculosis: human-adapted	L4	Mycobacterium tuberculosis	H37Rv
SAMN37457995	SRR26112232	WGS	WADSWORTH CENTER	SRX21826340	NextSeq 550	PAIRED	RANDOM	GENOMIC	ILLUMINA	SRS18925948	SRP338930	['766641','IDR2200026839-01-01.R1.fastq.gz','SRR26112232','SAMN37457995','SRS18925948','IDR2200026839','IDR2200026839-01-01','37457995','PRJNA766641','SRX21826340','SRP338930']	2022	2023-09-19T16:18:00.000Z			USA	North America	New York state	sputum	Homo sapiens	3	human																					479	479187600	213972549	PRJNA766641									tuberculosis: unclassified		Mycobacterium tuberculosis
SAMEA12852062	ERR11244119	WGS	SWISS TROPICAL AND PUBLIC HEALTH INSTITUTE	ERX10652323	Illumina NovaSeq 6000	SINGLE	RANDOM	GENOMIC	ILLUMINA	ERS10459943	ERP135175	['930268','ena-EXPERIMENT-TAB-17-04-2023-19:57:14:151-4335','SAMEA12852062','ERP135175','ERR11244119','ERX10652323','ena-RUN-TAB-17-04-2023-19:57:14:151-4336','PRJEB50582','8cc6b8bd-130a-4c76-a0b2-3197bafe5cc6','G46166','34306567','ERS10459943']	2016	2023-07-27T09:53:00.000Z			GEO	Asia		sputum																								366	366207517	123521062	PRJEB50582									tuberculosis: unclassified		Mycobacterium tuberculosis
SAMN30547693	SRR21279355	WGS	SCHOOL OF PUBLIC HEALTH, FUDAN UNIVERSITY	SRX17288774	Illumina HiSeq 2500	PAIRED	RANDOM	GENOMIC	ILLUMINA	SRS14853303	SRP394436	['SAMN30547693','lzwG40B24','30547693','SRS14853303','874331','SRX17288774','SRR21279355','SRP394436','lzwG40B24_R1.fastq.gz','PRJNA874331','bp0']	2017	2022-08-28T11:52:00.000Z			CHN	Asia	Eastern China		Homo sapiens	3	human																					1154	1154844835	417968032	PRJNA874331			99.13	1843923	35	lineage2.2.1.1	Sensitive	['input','tbprofiler']	tuberculosis: unclassified		Mycobacterium tuberculosis
SAMN41471889	SRR29096543	WGS	FIND, THE FOUNDATION FOR INNOVATIVE NEW DIAGNOSTICS	SRX24620621	Illumina HiSeq 2000	PAIRED	RANDOM	GENOMIC	ILLUMINA	SRS21357775	SRP507535	['TB-CPath-Stephen-IS-1031-500400_S269_R1_001.fastq.gz','PRJNA1109295','AFDEC7_1AC5F5A0A81F','AFDEC7_1AC5F5A0A81F_500400','SAMN41471889','SRR29096543','1109295','SRP507535','41471889','SRS21357775','SRX24620621']		2024-05-21T10:12:00.000Z							Homo sapiens	3	human																					404	404618392	179263687	PRJNA1109295								WHO_mutations_2023	tuberculosis: unclassified		Mycobacterium tuberculosis
SAMN08637015	SRR6807687	WGS	NIH / NIAID	SRX5234263	Illumina HiSeq 2500	PAIRED	RANDOM	GENOMIC	ILLUMINA	SRS3020831	SRP133963	['8637015','SRP133963','SRS3020831','TB-CPath-Crudu-IS-1009-DNA052_E4_S51_R2_001.fastq.gz','SRR6807687','SRX5234263','436997','3318','BOIT22021979_5506','515_3318','SAMN08637015','bp0','PRJNA436997']	2012-03	2018-03-05T17:35:00.000Z		47.0105 N 28.8638 E	MDA	Europe	Chisinau	sputum	Homo sapiens	3	human																					207	207916430	89980845	PRJNA436997								input	tuberculosis: unclassified		Mycobacterium tuberculosis
SAMN05969934	SRR5007189	WGS	MODMEDMICOXFORD	SRX2338838	Illumina MiSeq	PAIRED	RANDOM	GENOMIC	ILLUMINA	SRS1791714	SRP093599	['MMMOSAM:e6f8a00b-15d6-4967-9d60-c5c1581bd385','SRX2338838','5969934','PRJNA339209','SRR5007189','MMMOSRA:e6f8a00b-15d6-4967-9d60-c5c1581bd385','339209','SRP093599','SAMN05969934','SRS1791714']	2015	2016-11-09T05:30:00.000Z			GBR	Europe	England	As reported: bronchoalveolar lavage	Homo sapiens	3	human																					453	453314382	205628401	PRJNA339209			99.65	1463063	49	lineage4.7	Sensitive	['tree','input','tbprofiler','diff']	tuberculosis: unclassified		Mycobacterium tuberculosis
SAMN37848818	SRR26399758	WGS	UNIVERSITY OF MELBOURNE/ THE PETER DOHERTY INSTITUTE FOR INFECTION AND IMMUNITY	SRX22105604	Illumina HiSeq 4000	PAIRED	RANDOM	GENOMIC	ILLUMINA	SRS19170685	SRP466602	['1028637','Sample_899_1.fastq.gz','SRS19170685','bp0','PRJNA1028637','SRR26399758','SRX22105604','Sample_899','37848818','SAMN37848818','SRP466602']		2023-10-16T19:06:00.000Z		10.8231 N 106.6297 E	VNM	Asia	Ho Chi Minh City	sputum	Homo sapiens	3	human																					608	608240700	263560792	PRJNA1028637			99.53	1632111	55	lineage2.2.1	Other	['diff','input','tree','tbprofiler']	tuberculosis: unclassified		Mycobacterium tuberculosis
SAMEA113577660	ERR11525166	AMPLICON	FZB	ERX10930440	Illumina iSeq 100	PAIRED		GENOMIC	ILLUMINA	ERS15572574	ERP147990	['ena-RUN-TAB-07-06-2023-14:20:49:555-56399','35704220','630219300','ena-EXPERIMENT-TAB-07-06-2023-14:20:49:555-56398','ERS15572574','ERR11525166','ERP147990','SAMEA113577660','PRJEB62858','ERX10930440','c0ee8be9-8905-4005-9669-0fb11b4a38d2','981787']	2020	2023-09-24T23:14:00.000Z			NAM	Africa																										66	66466173	22407614	PRJEB62858									tuberculosis: unclassified		Mycobacterium tuberculosis
SAMN38210200	SRR26794371	WGS	HMS	SRX22491899	Illumina HiSeq 4000	SINGLE	cDNA	GENOMIC	ILLUMINA	SRS19505014	SRP471323	['SRP471323','bp0','SAMN38210200','1039243','SRX22491899','Peru6514','38210200','Peru6514_R1.fastq.gz','SRR26794371','6514','PRJNA1039243','SRS19505014']	2011	2023-11-11T22:53:00.000Z			PER	South America		sputum	Homo sapiens	3	human																					201	201368750	100141731	PRJNA1039243								standford	tuberculosis: unclassified		Mycobacterium tuberculosis
SAMEA5569862	ERR3287669	WGS	UNIVERSIDAD PERUANA CAYETANO HEREDIA, PERU	ERX3314178	Illumina HiSeq 4000	PAIRED	RANDOM	GENOMIC	ILLUMINA	ERS3371884	ERP114885	['project.Gates_clinical_isolates_Peru','ERP114885','experiment.11695','542465','SAMEA5569862','PRJEB32234','ERR3287669','sample.11695','11622147','ERS3371884','ERX3314178','run.11695']		2021-11-03T09:40:00.000Z			PER	South America						S				I	R	R	S	S				R		S	S	S	S	S	R	589	589410600	246152912	PRJEB32234	['Walker_2022','CRyPTIC_reuse_table']		99.87	1747008	61	lineage4.3.4.2	MDR-TB	['CRyPTIC_reuse_table','diff','tbprofiler','CRyPTIC_UPCH','Walker_2022','input','tree']	tuberculosis: unclassified		Mycobacterium tuberculosis
SAMN34293843	SRR24256226	WGS	NIH / NIAID	SRX20052237	NextSeq 500	PAIRED	RANDOM	GENOMIC	ILLUMINA	SRS17387497	SRP433800	['SRS17387497','PRJNA958249','SRP433800','UKR-809_lib42590_nextseq_nx0140_151bp.filtered_2nd.1.fastq.gz','SAMN34293843','958249','SRR24256226','SRX20052237','bp0','34293843','19505']	2020	2023-04-21T17:59:00.000Z		48.3794 N 31.1656 E	UKR	Europe		sputum	Homo sapiens	3	human																					593	593855064	276750464	PRJNA958249			99.22	1489326	50	lineage2.2.1	HR-TB	['tbprofiler','diff','input','tree']	tuberculosis: unclassified		Mycobacterium tuberculosis
SAMN14344657	SRR11565561	AMPLICON	RUTGERS UNIVERSITY NEWARK	SRX8134800	Illumina MiSeq	PAIRED	PCR	GENOMIC	ILLUMINA	SRS6498212	SRP257019	['SRP257019','2492-DA-1468','SRS6498212','14344657','SRR11565561','PRJNA608724','2492-DA-1468_S30_L001_R1_001.fastq','608724','SAMN14344657','SRX8134800']		2020-04-17T23:33:00.000Z			UGA	Africa		sputum	Homo sapiens	3	human																					12	12308312	7574600	PRJNA608724									tuberculosis: unclassified		Mycobacterium tuberculosis
SAMEA9070003	ERR5987273	WGS	Swiss-TPH	ERX5627212	Illumina HiSeq 2500	PAIRED	RANDOM	GENOMIC	ILLUMINA	ERS6798311	ERP129488	['ERX5627212','ERS6798311','SAMEA9070003','ERP129488','737713','19794946','WGS RR-TB Khayelitsha','G32693_1','ERR5987273','PRJEB45389']		2021-06-29T00:56:00.000Z			ZAF	Africa						S					S												R			618	618836696	332716906	PRJEB45389	CRyPTIC_WHO2021_PMC7612554		99.51	1614233	36	lineage4.3.2.1	Pre-XDR-TB	['input','diff','R-RR_HIVcoinf_ZAF','tree','tbprofiler','Walker_2022']	tuberculosis: unclassified		Mycobacterium tuberculosis
SAMN31423439	SRR22048438	WGS	NATIONAL INSTITUTE OF INFECTIOUS DISEASES "L. SPALLANZANI"	SRX18029479	NextSeq 500	PAIRED	RANDOM	GENOMIC	ILLUMINA	SRS15536487	SRP373287	['31423439','PRJNA834606','SAMN31423439','SRS15536487','bp0','80-SP322_S10_L001_R1_001.fastq.gz','SRR22048438','SP322','834606','SRP373287','SRX18029479']	2016	2022-10-26T15:26:00.000Z		41.86 N 12.45 E	ITA	Europe	Rome	sputum	Homo sapiens	3	human																					1381	1381320528	697379705	PRJNA834606								input	tuberculosis: unclassified		Mycobacterium tuberculosis
SAMEA9976088	ERR6865392	WGS	IMPERIAL COLLEGE LONDON	ERX6488820	Illumina HiSeq 2000	PAIRED	RANDOM	GENOMIC	ILLUMINA	ERS7654368	ERP123401	['ena-STUDY-IMPERIAL COLLEGE LONDON-12-08-2020-14:44:57:582-2394','666870','CA0050610_raw_wgs_R1R2','ERS7654368','22010890','CA0050610_raw_wgs','SAMEA9976088','ERR6865392','ERP123401','PRJEB39837','ERX6488820','CA0050610']	2010	2021-10-15T12:59:00.000Z			PER	South America	Lima		Homo sapiens	3	human																					341	341805412	147473006	PRJEB39837			99.4	1594050	45	lineage4.1.1	Sensitive	['input','tree','tbprofiler','standford','diff']	tuberculosis: unclassified		Mycobacterium tuberculosis
SAMN40465907	SRR28351458	WGS	FIND, THE FOUNDATION FOR INNOVATIVE NEW DIAGNOSTICS	SRX23956696	Illumina HiSeq X	PAIRED	RANDOM	GENOMIC	ILLUMINA	SRS20757040	SRP495384	['1087582','TB034020046_R1.fastq.gz','SAMN40465907','40465907','SRS20757040','SRP495384','PRJNA1087582','WGS-TB034020046','SRX23956696','TB034020046','SRR28351458']	2019-11	2024-03-15T05:41:00.000Z			IND	Asia		sputum	Homo sapiens	3	human																					1496	1496922192	635688442	PRJNA1087582			99.68	1813806	51	lineage3	Sensitive	['diff','tree','input','tbprofiler']	tuberculosis: unclassified		Mycobacterium tuberculosis
SAMN37210445	SRR25827366	WGS	HAYSTACKANALYTICS PVT. LTD.	SRX21549067	Illumina NovaSeq 6000	PAIRED	PCR	GENOMIC	ILLUMINA	SRS18757067	SRP457772	['HAPL_464_R1.fastq.gz','SRS18757067','SRP457772','SAMN37210445','bp0','1011210','HAPL_464','SRR25827366','PRJNA1011210','37210445','SRX21549067']	2021	2023-08-31T12:28:00.000Z		20.5937 N 78.9629 E	IND	Asia		sputum	Homo sapiens	3	human																					1762	1762126002	585406373	PRJNA1011210								['input','denylist']	tuberculosis: unclassified		Mycobacterium tuberculosis
SAMN40475124	SRR28388341	AMPLICON	HARVARD TH CHAN SCHOOL OF PUBLIC HEALTH	SRX23993131	Illumina MiSeq	PAIRED	PCR	GENOMIC	ILLUMINA	SRS20790248	SRP496435	['13918-S-RcranHLNgr_S77_L001_R1_001.fastq.gz','1088513','13918_R cran HLN gran','SRS20790248','SAMN40475124','SRP496435','bp0','SRX23993131','40475124','PRJNA1088513','SRR28388341']		2024-03-20T00:42:00.000Z			USA	North America	PA, Upitt	As reported: LN, R cran HLN gran	Macaca fascicularis	3	crab-eating macaque																					45	45669185	31543755	PRJNA1088513									tuberculosis: human-adapted	L4	Mycobacterium tuberculosis	Erdman
SAMN09101354	SRR7070499	OTHER	MODMEDMICOXFORD	SRX4001244	Illumina MiSeq	PAIRED		OTHER	ILLUMINA	SRS3283410	SRP076676	['SRR7070499','MMMOSRA:6a000e6c-8053-459c-98b4-aa6163bc0021','SAMN09101354','SRS3283410','302362','SRX4001244','9101354','PRJNA302362','SRP076676','MMMOSAM:6a000e6c-8053-459c-98b4-aa6163bc0021']	2017	2018-04-26T14:29:00.000Z			GBR	Europe			Homo sapiens	3	human																					413	413718969	259207550	PRJNA302362									tuberculosis: unclassified		Mycobacterium tuberculosis
SAMEA7546386	ERR4812881	WGS	UNIVERSIDAD PERUANA CAYETANO HEREDIA	ERX4682871	Illumina NovaSeq 6000	PAIRED	RANDOM	GENOMIC	ILLUMINA	ERS5303041	ERP124939	['ERR4812881','22465774','ERX4682871','SAMEA7546386','experiment.28734','ERS5303041','project.Peru_Wellcome','ERP124939','PRJEB41199','sample.28734','run.28734','773301']	2015	2021-11-10T08:55:00.000Z			PER	South America						S	S			S	R	R	S	S				R	S	S	S	S	S	S	R	445	445046226	141075854	PRJEB41199	['Walker_2022','CRyPTIC_reuse_table']		99.39	1429120	50	lineage4.3.3	MDR-TB	['tbprofiler','tree','diff','CRyPTIC_UPCH','standford','CRyPTIC_reuse_table','input','Walker_2022']	tuberculosis: unclassified		Mycobacterium tuberculosis
SAMEA7542096	ERR4810521	WGS	CCDC	ERX4678967	HiSeq X Ten	PAIRED	RANDOM	GENOMIC	ILLUMINA	ERS5298548	ERP124934	['ERS5298548','773297','project.CDC_22','experiment.10896','ERR4810521','ERX4678967','sample.10896','22463415','run.10896','ERP124934','SAMEA7542096','PRJEB41194']		2021-11-11T01:50:00.000Z			CHN	Asia						S	S			S	S	S	S	S				S	S	S	S	S	S	S	S	1367	1367873400	575211956	PRJEB41194	['CRyPTIC_reuse_table','Walker_2022']							['CRyPTIC_reuse_table','CRyPTIC_CCDC_CDC_22','input','Walker_2022']	tuberculosis: unclassified		Mycobacterium tuberculosis
SAMN25261017	SRR17787479	WGS	CHONGQING MEDICAL UNIVERSITY	SRX13949795	Illumina NovaSeq 6000	PAIRED	RANDOM	GENOMIC	ILLUMINA	SRS11790776	SRP349160	['PRJNA785273','191_FDSW210068467','SAMN25261017','785273','SRX13949795','bp0','A191','191_FDSW210068467-1r_1.fq.gz','SRR17787479','SRP349160','SRS11790776','25261017']	2019	2022-01-27T16:16:00.000Z			CHN	Asia	Chongqing City		Homo sapiens	3	human																					1635	1635657300	487167180	PRJNA785273			99.53	1826610	62	lineage2.2.1	Sensitive	['input','tree','diff','tbprofiler']	tuberculosis: unclassified		Mycobacterium tuberculosis
SAMN20693378	SRR16370274	WGS	HARVARD MEDICAL SCHOOL	SRX12647872	Illumina HiSeq 2500	PAIRED	RANDOM	GENOMIC	ILLUMINA	SRS10601168	SRP341700	['SRP341700','771909','SRR16370274','PRJNA771909','20693378','IDR1600004865_R1.fastq.gz','SRX12647872','SAMN20693378','SRS10601168','IDR1600004865','bp0']		2021-10-16T19:10:00.000Z																														1476	1476936152	864601070	PRJNA771909			99.62	1549825	88	lineage4.5	Sensitive	['diff','tbprofiler','tree','input']	tuberculosis: unclassified		Mycobacterium tuberculosis
SAMEA6655916	ERR4011088	WGS	DST-NRF CENTRE OF EXCELLENCE FOR BIOMEDICAL TUBERC	ERX4012488	Illumina HiSeq 2000	PAIRED	RANDOM	GENOMIC	ILLUMINA	ERS4415385	ERP119549	['ERX4012488','PRJEB36366','14778474','ERR4011088','629714','ena-STUDY-DST-NRF Centre of Excellence for Biomedical Tuberculosis Research, SAMRC Centre for Tuberculosis Research, Department Biomedical Sciences-22-01-2020-11:47:08:117-37','SAMEA6655916','ERS4415385','ERP119549','ena-RUN-DST-NRF Centre of Excellence for Biomedical Tuberculosis Research, SAMRC Centre for Tuberculosis Research, Department Biomedical Sciences-09-04-2020-14:35:44:222-38','Lin2_S38','ena-EXPERIMENT-DST-NRF Centre of Excellence for Biomedical Tuberculosis Research, SAMRC Centre for Tuberculosis Research, Department Biomedical Sciences-09-04-2020-14:35:44:222-38']	2008	2020-04-30T15:21:00.000Z			ZAF	Africa		sputum	Homo sapiens	3	human																					511	511511700	226986081	PRJEB36366			99.47	1604045	54	lineage2.2.1	MDR-TB	['tbprofiler','Menardo_2021','tree','diff','input']	tuberculosis: human-adapted	L2	Mycobacterium tuberculosis
SAMEA115745145	ERR13276425	WGS	UNIVERSITY OF OXFORD, NUFFIELD DEPARTMENT OF MEDIC	ERX12646851	NextSeq 500	PAIRED	RANDOM PCR	GENOMIC	ILLUMINA	ERS20255029	ERP161058	['1124794','b28b5ff0-515d-42d2-bc0f-19e45ec26bb9','webin-reads-99b6114d4097','PRJEB76547','SAMEA115745145','99b6114d4097','41888839','ERS20255029','ERP161058','ERR13276425','ERX12646851']	2020	2024-08-10T11:51:00.000Z			DEU	Europe																										684	684335086	284991408	PRJEB76547								CRyPTIC_2024	tuberculosis: unclassified		Mycobacterium tuberculosis
SAMEA104394574	ERR2199975	WGS	FZB	ERX2254963	Illumina MiSeq	PAIRED		GENOMIC	ILLUMINA	ERS2012516	ERP010814	['ERX2254963','ERS2012516','PRJEB9680','ena-EXPERIMENT-FZB-21-11-2017-14:36:27:947-236','287903','ena-RUN-FZB-21-11-2017-14:36:27:947-236','ERR2199975','SAMEA104394574','ena-STUDY-FZB-22-06-2015-17:16:39:392-292','8097122','4711-09','ERP010814']		2017-11-28T16:35:00.000Z			SWZ	Africa										S		S						S	S							673	673001627	412232412	PRJEB9680	CRyPTIC_WHO2021_PMC7612554		99.8	1408835	89	lineage4.8.1	Sensitive	['diff','tree','input','Walker_2022','Napier_2020','tbprofiler']	tuberculosis: human-adapted	L4.8.1	Mycobacterium tuberculosis
G497m													2014				ESP	Europe	province of Valencia					S					S																				No	99.59	4701712	129	lineage4.3.4.2	Sensitive	['diff','tree','tbprofiler','input','TGU']	tuberculosis: unclassified		Mycobacterium tuberculosis
SAMN08379663	SRR6484866	WGS	SAN RAFFAELE	SRX3574937	NextSeq 500	PAIRED	RANDOM	GENOMIC	ILLUMINA	SRS2844880	SRP128089	['bp0','1096-13','SRS2844880','SRR6484866','SRX3574937','PRJNA428596','SRP128089','1096-13_WGS','428596','SAMN08379663','8379663','1096-13_lib3173_nextseq_n0003_151bp.gatk.bam']		2018-01-19T13:00:00.000Z							Homo sapiens	3	human																					402	402519485	296963938	PRJNA428596								input	tuberculosis: unclassified		Mycobacterium tuberculosis
SAMN29871768	SRR20551027	WGS	USDA-NVSL-DBPL	SRX16574859	Illumina MiSeq	PAIRED	RANDOM	GENOMIC	ILLUMINA	SRS14209983	SRP105419	['SRR20551027','SRP105419','SAMN29871768','21-039048-19-C034-19_R1.fastq.gz','29871768','SRX16574859','21-039048-19-C034-19','384785','PRJNA384785','SRS14209983','bp0']		2022-07-24T07:04:00.000Z			ESP	Europe	Northeastern Spain		Sus scrofa	2	wild boar																					363	363261138	207030419	PRJNA384785								['bovis_ESP','input']	tuberculosis: animal-adapted	La2	Mycobacterium caprae
SAMN14344063	SRR11564422	AMPLICON	RUTGERS UNIVERSITY NEWARK	SRX8133777	Illumina MiSeq	PAIRED	PCR	GENOMIC	ILLUMINA	SRS6497216	SRP256991	['608715','2492-DA-0861','14344063','SAMN14344063','SRS6497216','SRX8133777','SRP256991','PRJNA608715','2492-DA-0861_S191_L001_R1_001.fastq','SRR11564422']		2020-04-17T19:27:00.000Z			GHA	Africa		sputum	Homo sapiens	3	human																					16	16320986	7211573	PRJNA608715									tuberculosis: unclassified		Mycobacterium tuberculosis
SAMEA7543965	ERR4810905	WGS	CCDC	ERX4679351	HiSeq X Ten	PAIRED	RANDOM	GENOMIC	ILLUMINA	ERS5300623	ERP124934	['PRJEB41194','run.11433','experiment.11433','SAMEA7543965','ERX4679351','773297','sample.11433','ERP124934','project.CDC_22','ERS5300623','22463799','ERR4810905']		2021-11-10T04:57:00.000Z			CHN	Asia						S	S			S	S	S	S	S				S	S	S	S	S	S	S	S	1058	1058771700	436770925	PRJEB41194	['CRyPTIC_reuse_table','Walker_2022']		99.53	1776014	61	lineage2.2.1	Sensitive	['CRyPTIC_CCDC_CDC_22','input','diff','Walker_2022','CRyPTIC_reuse_table','tbprofiler','tree']	tuberculosis: unclassified		Mycobacterium tuberculosis
SAMEA7554223	ERR4820856	WGS	PUBLIC HEALTH ENGLAND	ERX4690698	Illumina HiSeq 2500	PAIRED	RANDOM	GENOMIC	ILLUMINA	ERS5310868	ERP124941	['SAMEA7554223','ERP124941','sample.23677','ERS5310868','ERR4820856','PRJEB41201','experiment.23677','run.23677','ERX4690698','773303','22473618','project.PHE-TB']		2021-11-11T01:58:00.000Z			GBR	Europe																										489	489598473	197849510	PRJEB41201			99.82	1865860	43	lineage4.9	Sensitive	['CRyPTIC_PHE','input','tbprofiler','diff']	tuberculosis: unclassified		Mycobacterium tuberculosis
SAMN37848302	SRR26399909	WGS	UNIVERSITY OF MELBOURNE/ THE PETER DOHERTY INSTITUTE FOR INFECTION AND IMMUNITY	SRX22105822	Illumina HiSeq 4000	PAIRED	RANDOM	GENOMIC	ILLUMINA	SRS19170903	SRP466602	['37848302','Sample_383_1.fastq.gz','SRS19170903','SAMN37848302','SRX22105822','SRP466602','1028637','PRJNA1028637','SRR26399909','bp0','Sample_383']		2023-10-16T19:06:00.000Z		10.8231 N 106.6297 E	VNM	Asia	Ho Chi Minh City	sputum	Homo sapiens	3	human																					684	684924600	299332717	PRJNA1028637			99.6	1615902	55	lineage2.2.1	Sensitive	['diff','tree','tbprofiler','input']	tuberculosis: unclassified		Mycobacterium tuberculosis
SAMEA6064340	ERR3610843	WGA	MEDGENOME LABS LTD	ERX3606350	HiSeq X Ten	PAIRED		GENOMIC	ILLUMINA	ERS3865462	ERP117465	['614203','PRJEB34541','MHSP5','ERS3865462','ERX3606350','ena-EXPERIMENT-MedGenome Labs Ltd-23-10-2019-09:02:09:539-6','ena-STUDY-MedGenome Labs Ltd-24-09-2019-07:40:59:118-182','14364725','ERP117465','ena-RUN-MedGenome Labs Ltd-23-10-2019-09:02:09:539-6','ERR3610843','SAMEA6064340']	2018	2020-12-22T12:18:00.000Z			IND	Asia	Mumbai	sputum	Homo sapiens	3	human																					4218	4218976200	1768673463	PRJEB34541								input	tuberculosis: human-adapted	L4	Mycobacterium tuberculosis	H37Rv
SAMEA5875839	ERR4769495	WGS	WELLCOME SANGER INSTITUTE	ERX4639345	HiSeq X Ten	PAIRED	RANDOM	GENOMIC	ILLUMINA	ERS3664308	ERP114840	['ERX4639345','ERS3664308','16592983','ERP114840','54b77850-c28c-11e9-82fd-68b59976a384','SAMEA5875839','Epidemiology_of_Mycobacterium_bovis_in_Ethiopia-sc-5794','SC_RUN_31663_6#205','674092','ERR4769495','PRJEB32192','SC_EXP_31663_6#205']		2020-11-05T22:13:00.000Z																														352	352957366	98180294	PRJEB32192			83.31	1552610	53	La1.3	Other	['diff','tbprofiler','input','tree']	tuberculosis: animal-adapted	La1	Mycobacterium bovis
SAMN09756123	SRR7645954	WGS	YALE SCHOOL OF PUBLIC HEALTH	SRX4508861	Illumina HiSeq 2000	PAIRED	RANDOM	GENOMIC	ILLUMINA	SRS3628537	SRP156366	['S15990','S15990_1.fastq.gz','SRP156366','PRJNA482716','SRR7645954','482716','SRS3628537','MTB_moldova_S15990','SRX4508861','SAMN09756123','9756123']	2014	2018-08-04T12:23:00.000Z			MDA	Europe			Homo sapiens	3	human																					712	712611964	514091803	PRJNA482716								['Menardo_2021','input']	tuberculosis: human-adapted	L2	Mycobacterium tuberculosis
SAMN19113095	SRR14520013	WGS	MDUPHL	SRX10865559	NextSeq 500	PAIRED	RANDOM	GENOMIC	ILLUMINA	SRS8960898	SRP319622	['AUSMDU00010114','SRS8960898','SRR14520013','SRP319622','SRX10865559','SAMN19113095','PRJNA729189','729189','19113095','AUSMDU00010114_R1.fq.gz','bp0','NS500345_HTCKYAFXX_AUSMDU00010114']	1996	2021-05-15T03:51:00.000Z			AUS	Oceania	Northern Territory		Homo sapiens	3	human																					445	445749679	205317676	PRJNA729189			99.46	1521525	50	lineage4.8	Sensitive	['tbprofiler','tree','diff','input']	tuberculosis: unclassified		Mycobacterium tuberculosis
SAMN37210422	SRR25827405	WGS	HAYSTACKANALYTICS PVT. LTD.	SRX21549028	NextSeq 550	PAIRED	PCR	GENOMIC	ILLUMINA	SRS18757031	SRP457772	['SRP457772','HAPL_441','PRJNA1011210','SRS18757031','HAPL_441_R1.fastq.gz','SRR25827405','SAMN37210422','SRX21549028','1011210','bp0','37210422']		2023-08-31T12:27:00.000Z		20.5937 N 78.9629 E	IND	Asia		sputum	Homo sapiens	3	human																					1119	1119809949	526264328	PRJNA1011210								['denylist','input']	tuberculosis: unclassified		Mycobacterium tuberculosis
SAMEA115652413	ERR13148610	WGS	NATIONAL INSTITUTE OF HEALTH DR. RICARDO JORGE	ERX12519804	NextSeq 2000	PAIRED	RANDOM	GENOMIC	ILLUMINA	ERS20110488	ERP142948	['ERP142948','SAMEA115652413','PTNTM_0048','ERS20110488','42868610','ERX12519804','PRJEB57933','909146','ERR13148610','INSA_29112022']	2016	2024-08-10T23:42:00.000Z			PRT	Europe																										524	524792703	174739900	PRJEB57933									NTM: avium complex		Mycobacterium avium subsp. hominissuis
SAMEA112803743	ERR11044059	WGS	FZB	ERX10490850	NextSeq 500	PAIRED		GENOMIC	ILLUMINA	ERS14811289	ERP010814	['ERX10490850','ERP010814','ERR11044059','287903','SAMEA112803743','PRJEB9680','33855798','ERS14811289','ena-STUDY-FZB-22-06-2015-17:16:39:392-292','ena-EXPERIMENT-TAB-21-03-2023-10:23:42:953-79063','ena-RUN-TAB-21-03-2023-10:23:42:954-79064','18005043']		2023-07-21T01:59:00.000Z																														708	708761658	313428212	PRJEB9680			99.54	1651814	55	lineage2.2.1.1	Sensitive	['tree','diff','tbprofiler','input']	tuberculosis: unclassified		Mycobacterium tuberculosis
SAMN06092410	SRR5067605	WGS	UNIVERSITY OF MELBOURNE	SRX2387903	Illumina HiSeq 2500	PAIRED	RANDOM	GENOMIC	ILLUMINA	SRS1829846	SRP094134	['02MTB1243_S84_L001_2.fastq.gz','SRX2387903','PRJNA355614','bp0','HCMC0713','SRP094134','355614','SRS1829846','SAMN06092410','SRR5067605','6092410']	2010-06	2016-12-01T21:04:00.000Z		10.82 N 106.63 E	VNM	Asia	Ho Chi Minh City	sputum	Homo sapiens	3	human																					193	193662811	95163900	PRJNA355614			99.55	851088	29	lineage2.2.1.1	HR-TB	['tree','Menardo_2021','tbprofiler','Napier_2020','diff','input']	tuberculosis: human-adapted	L2.2.1.1	Mycobacterium tuberculosis
SAMEA114089525	ERR11775635	WGS	UCL CENTRE FOR CLINICAL MICROBIOLOGY	ERX11174300	NextSeq 550	PAIRED	RANDOM	GENOMIC	ILLUMINA	ERS16073368	ERP149436	['ERS16073368','TBA_300','ERR11775635','1109088','ERX11174300','41282907','4da99455-d94f-43bb-96cc-eb7e1d7e89c2','ERP149436','PRJEB64299','SAMEA114089525','webin-reads-TBA_300']	2019	2024-07-27T16:51:00.000Z		UCL CCM	ZAF	Africa			Homo sapiens	3	human																					864	864937060	343287741	PRJEB64299									tuberculosis: unclassified		Mycobacterium tuberculosis
SAMEA115792635	['ERR13341537','ERR13341541']	WGS		['ERX12712509','ERX12712505']	['Illumina MiSeq','GridION']	['PAIRED','SINGLE']	RANDOM	GENOMIC	['ILLUMINA','OXFORD_NANOPORE']	ERS20510933		['ena-RUN-TAB-04-07-2024-05:32:19:398-41268','ERR13341541','61ffc353-f214-415d-b0d0-57c3a9d1d639','SAMEA115792635','ERS20510933','1143326','ERR13341537','ena-EXPERIMENT-TAB-04-07-2024-05:31:34:616-41258','ena-RUN-TAB-04-07-2024-05:31:34:617-41259','ERP161527','PRJEB77047','17MA0524','ERX12712505','ERX12712509','43001677','ena-EXPERIMENT-TAB-04-07-2024-05:32:19:398-41267']					DEU	Europe		As reported: indoor pool																								1107	1108428095	657014485	PRJEB77047									NTM: avium complex		Mycobacterium avium subsp. hominissuis
SAMN16966082	SRR13180331	WGS	SCIENSANO	SRX9618388	Illumina MiSeq	PAIRED	RANDOM	GENOMIC	ILLUMINA	SRS7820586	SRP295468	['S19BD00564','SRP295468','S19BD00564_1.fastq.gz','bp0','16966082','SRS7820586','681718','PRJNA681718','SRR13180331','SRX9618388','SAMN16966082']	2019	2020-12-02T08:06:00.000Z			BEL	Europe			Homo sapiens	3	human																					367	367226717	176111871	PRJNA681718			98.91	1825855	77	lineage4.3.1	Pre-XDR-TB	['input','tree','diff','tbprofiler']	tuberculosis: unclassified		Mycobacterium tuberculosis
SAMEA6875464	ERR4195670	WGS	Instituto_de_Biomedicina_de_Valencia	ERX4156690	Illumina MiSeq	PAIRED	RANDOM	GENOMIC	ILLUMINA	ERS4603025	ERP122165	['ERP122165','ERX4156690','ERS4603025','ERR4195670','mtb_valencia_isolates','SAMEA6875464','28874663','PRJEB38719','G1113','846033']	2015	2022-06-11T04:50:00.000Z			ESP	Europe	Valencia					S					S															334	334233546	218413613	PRJEB38719		No	99.51	1139675	61	lineage4.1.2.1	Other	['diff','input','tree','tbprofiler','Cancino-Muñoz_2022','TGU']	tuberculosis: human-adapted	L4.1.2.1	Mycobacterium tuberculosis
SAMN31047267	SRR21746011	AMPLICON	TAIWAN CENTERS FOR DISEASE CONTROL	SRX17741501	Ion Torrent S5	SINGLE	PCR	GENOMIC	ION_TORRENT	SRS15270371	SRP400129	['PRJNA884755','SAMN31047267','SRX17741501','884755','SRR21746011','31047267','S045','SRP400129','tNGS-TWCDC045','IonXpress_075.200200160.fastq','SRS15270371']	2020	2022-09-28T19:39:00.000Z		25.02 N 121.35 E	TWN	Asia		lung	Homo sapiens	3	human																					85	85403833	63769544	PRJNA884755									tuberculosis: unclassified		Mycobacterium tuberculosis
SAMN06092646	SRR5067673	WGS	UNIVERSITY OF MELBOURNE	SRX2387971	Illumina HiSeq 2500	PAIRED	RANDOM	GENOMIC	ILLUMINA	SRS1829915	SRP094134	['PRJNA355614','SRX2387971','SRR5067673','355614','6092646','02MTB0915_S101_L002_2.fastq.gz','SRS1829915','SRP094134','HCMC0949','SAMN06092646','bp0']	2010-03	2016-12-01T21:12:00.000Z		10.82 N 106.63 E	VNM	Asia	Ho Chi Minh City	sputum	Homo sapiens	3	human																					363	363066903	174439625	PRJNA355614			99.43	1711204	59	lineage2.2.1	Other	['tree','diff','tbprofiler','Menardo_2021','Napier_2020','input']	tuberculosis: human-adapted	L2.2.1	Mycobacterium tuberculosis
SAMN37457925	SRR26112789	WGS	WADSWORTH CENTER	SRX21826720	NextSeq 500	PAIRED	RANDOM	GENOMIC	ILLUMINA	SRS18926328	SRP338930	['SAMN37457925','SRR26112789','SRX21826720','766641','PRJNA766641','IDR2200014659-01-01','IDR2200014659-01-01.R1.fastq.gz','SRP338930','SRS18926328','37457925','IDR2200014659']	2022	2023-09-19T16:28:00.000Z			USA	North America	New York state	sputum	Homo sapiens	3	human																					625	625591666	273615663	PRJNA766641									tuberculosis: unclassified		Mycobacterium tuberculosis
SAMEA13294686	ERR9121404	WGS	UNIVERSITY OF OXFORD, NUFFIELD DEPARTMENT OF MEDIC	ERX8663392	Illumina MiSeq	PAIRED	RANDOM	GENOMIC	ILLUMINA	ERS10897612	ERP136048	['ERX8663392','ERR9121404','sample.1595.b2ddc7bf','run.1595.1.30e7140346958592241913f67eabd9a7','SAMEA13294686','ERP136048','experiment.1595.d58144b2','ERS10897612','30300323','862826','PRJEB51415','project.SeqTreat_Valencia1']		2024-08-11T00:30:00.000Z			ESP	Europe	Valencia																									721	721965884	339568613	PRJEB51415								CRyPTIC_SeqTreat_Valencia	tuberculosis: unclassified		Mycobacterium tuberculosis
SAMEA9976115	ERR6865419	WGS	IMPERIAL COLLEGE LONDON	ERX6488847	Illumina HiSeq 2000	PAIRED	RANDOM	GENOMIC	ILLUMINA	ERS7654395	ERP123401	['ERP123401','CA0069210','CA0069210_raw_wgs','ERR6865419','666870','SAMEA9976115','ERX6488847','CA0069210_raw_wgs_R1R2','22010917','ERS7654395','ena-STUDY-IMPERIAL COLLEGE LONDON-12-08-2020-14:44:57:582-2394','PRJEB39837']	2010	2021-10-15T12:59:00.000Z			PER	South America	Lima		Homo sapiens	3	human																					307	307002026	134744684	PRJEB39837			99.59	1571783	54	lineage4.3.3	MDR-TB	['diff','tree','standford','input','tbprofiler']	tuberculosis: unclassified		Mycobacterium tuberculosis
SAMN36797073	SRR25489735	WGS	CENTER FOR TUBERCULOSIS CONTROL OF GUANGDONG PROVINCE	SRX21221103	Illumina NovaSeq 6000	SINGLE	RANDOM PCR	GENOMIC	ILLUMINA	SRS18478041	SRP452900	['CMTB-156.bam','SRX21221103','PRJNA1001155','bp0','36797073','SAMN36797073','SRR25489735','SRS18478041','SRP452900','1001155']	2021-04	2023-08-02T05:02:00.000Z		22.21 N 112.212 E	CHN	Asia	Guangdong		Homo sapiens	3	human																					1792	1792265409	133700597	PRJNA1001155									tuberculosis: human-adapted	L4	Mycobacterium tuberculosis	H37Rv
SAMEA7552038	ERR4818674	WGS	PUBLIC HEALTH ENGLAND	ERX4688516	Illumina MiSeq	PAIRED	RANDOM	GENOMIC	ILLUMINA	ERS5308686	ERP124941	['ERS5308686','773303','project.PHE-TB','ERR4818674','PRJEB41201','ERX4688516','sample.21494','SAMEA7552038','experiment.21494','22471431','run.21494','ERP124941']		2021-11-10T20:19:00.000Z			GBR	Europe																										419	419781661	245304786	PRJEB41201								['input','CRyPTIC_PHE']	tuberculosis: unclassified		Mycobacterium tuberculosis
SAMEA115526723	ERR12976165	WGS	ISTITUTO ZOOPROFILATTICO SPERIMENTALE DELLA LOMBAR	ERX12348392	Illumina MiSeq	PAIRED	RANDOM	GENOMIC	ILLUMINA	ERS19224094	ERP130767	['ERR12976165','b75e9c14-f072-496a-9633-cad6545455f6','42868659','SAMEA115526723','ERS19224094','41424-9','PRJEB46575','ena-EXPERIMENT-TAB-29-04-2024-13:40:05:995-78200','ena-RUN-TAB-29-04-2024-13:40:05:995-78201','750023','ERX12348392','ERP130767']	2009	2024-08-11T00:01:00.000Z			ITA	Europe			Bos taurus	3	domestic cattle																					324	324529445	217279166	PRJEB46575									tuberculosis: animal-adapted	La1	Mycobacterium bovis
SAMEA1101588	ERR2510318	WGS	SAN RAFFAELE SCIENTIFIC INSTITUTE	ERX2529733	NextSeq 500	PAIRED	RANDOM	GENOMIC	ILLUMINA	ERS2394634	ERP107941	['ERS2394634','493033','run.3328','SAMEA1101588','10120946','sample.3328','ERP107941','PRJEB25972','project.First_10k_genomes_study_set_3','experiment.3328','ERX2529733','ERR2510318']		2021-10-23T14:05:00.000Z			PAK	Asia						S				S	S	R	S	S				R	R	S	S	S	S	S	R	98	98679110	43498556	PRJEB25972	['CRyPTIC_reuse_table','Walker_2022']		99.58	543858	17	lineage3	MDR-TB	['tree','Napier_2020','diff','CRyPTIC_SanRaffaele','tbprofiler','Walker_2022','input','CRyPTIC_reuse_table']	tuberculosis: human-adapted	L3	Mycobacterium tuberculosis
SAMN10663218	SRR8380947	WGS	NATIONAL INSTITUTE FOR RESEARCH IN TUBERCULOSIS	SRX5190838	Illumina MiSeq	PAIRED	RANDOM PCR	GENOMIC	ILLUMINA	SRS4196977	SRP174923	['SRP174923','SRR8380947','CC0207_S2_L001_001.fastq.gz','bp0','CR012CC0207','SRS4196977','SAMN10663218','512266','CC0207_S2_L001_R1_001.fastq.gz','SRX5190838','PRJNA512266','10663218']	2017	2018-12-31T07:05:00.000Z		12.942883 N 80.132824 E	IND	Asia		sputum	Homo sapiens	3	human																					477	477726069	301803892	PRJNA512266								['Napier_2020','input']	tuberculosis: human-adapted	L1.1.2	Mycobacterium tuberculosis
SAMN08732448	SRR6855836	WGS	SAN RAFFAELE	SRX3810953	Illumina MiSeq	PAIRED	RANDOM	GENOMIC	ILLUMINA	SRS3061501	SRP128089	['SRX3810953','8732448','BR00093737_S29.gatk.bam','PRJNA428596','SRP128089','bp0','BR00093737_WGS','428596','SRS3061501','BR00093737','SRR6855836','SAMN08732448']		2018-03-20T13:10:00.000Z							Homo sapiens	3	human																					386	386576751	225896070	PRJNA428596			98.19	460358	26	lineage2.2.1	Sensitive	['tbprofiler','diff','input','tree']	tuberculosis: unclassified		Mycobacterium tuberculosis
SAMN28538044	SRR19304014	WGS	NATIONAL INSTITUTE OF INFECTIOUS DISEASES "L. SPALLANZANI"	SRX15364125	Illumina MiSeq	PAIRED	RANDOM	GENOMIC	ILLUMINA	SRS13093513	SRP373287	['SRR19304014','SAMN28538044','SRP373287','28538044','bp0','SRX15364125','SP512','PRJNA834606','834606','SP512_R1.fastq.gz','SRS13093513']	2017	2022-05-19T20:53:00.000Z		41.86 N 12.45 E	ITA	Europe	Rome	sputum	Homo sapiens	3	human																					451	451218488	195797116	PRJNA834606								input	tuberculosis: unclassified		Mycobacterium tuberculosis
SAMEA112806957	ERR11050598	WGS	FZB	ERX10497389	NextSeq 500	PAIRED		GENOMIC	ILLUMINA	ERS14814503	ERP010814	['33856867','ena-RUN-TAB-21-03-2023-10:58:00:040-107456','ERS14814503','ena-EXPERIMENT-TAB-21-03-2023-10:58:00:040-107455','PRJEB9680','ERX10497389','ERP010814','287903','ERR11050598','SAMEA112806957','21003227','ena-STUDY-FZB-22-06-2015-17:16:39:392-292']		2023-07-20T23:20:00.000Z																														672	672744307	319333799	PRJEB9680			99.76	1404554	47	lineage4.8	Sensitive	['input','tree','tbprofiler','diff']	tuberculosis: unclassified		Mycobacterium tuberculosis
SAMN08795094	SRR6896514	WGS	SAN RAFFAELE	SRX3846389	Illumina MiSeq	PAIRED	RANDOM	GENOMIC	ILLUMINA	SRS3090696	SRP128089	['SRR6896514','SRX3846389','SRS3090696','SAMN08795094','EI00666603_S8.gatk.bam','8795094','428596','SRP128089','bp0','EI00666603_WGS','EI00666603','PRJNA428596']		2018-03-27T13:27:00.000Z							Homo sapiens	3	human																					422	422070797	232510595	PRJNA428596			99.39	1035559	44	lineage2.2.1	Sensitive	['tbprofiler','diff','tree','input']	tuberculosis: unclassified		Mycobacterium tuberculosis
SAMEA12852942	ERR11244540	WGS	SWISS TROPICAL AND PUBLIC HEALTH INSTITUTE	ERX10652744	Illumina NovaSeq 6000	SINGLE	RANDOM	GENOMIC	ILLUMINA	ERS10460386	ERP135175	['8cc6b8bd-130a-4c76-a0b2-3197bafe5cc6','ERS10460386','ERP135175','ena-EXPERIMENT-TAB-17-04-2023-19:57:14:270-5177','ena-RUN-TAB-17-04-2023-19:57:14:270-5178','PRJEB50582','ERR11244540','ERX10652744','SAMEA12852942','930268','34307008','G46100']	2016	2023-07-27T09:55:00.000Z			GEO	Asia		sputum																								356	356778056	115534253	PRJEB50582									tuberculosis: unclassified		Mycobacterium tuberculosis
SAMN08379968	SRR6485160	WGS	SAN RAFFAELE	SRX3574987	NextSeq 500	PAIRED	RANDOM	GENOMIC	ILLUMINA	SRS2844930	SRP128089	['SRS2844930','PRJNA428596','1166-13_lib3241_nextseq_n0003_151bp.gatk.bam','SRP128089','428596','1166-13_WGS','1166-13','SRX3574987','8379968','bp0','SAMN08379968','SRR6485160']		2018-01-19T13:04:00.000Z							Homo sapiens	3	human																					451	451452286	332793998	PRJNA428596								input	tuberculosis: unclassified		Mycobacterium tuberculosis
SAMN05575323	SRR4033261	WGS	HARVARD MEDICAL SCHOOL	SRX2024592	Illumina HiSeq 2000	PAIRED	RANDOM	GENOMIC	ILLUMINA	SRS1619021	SRP082185	['SRS1619021','323744','PRJNA323744','SAMN05575323','P17-Lung3-B1','SRR4033261','SRP082185','5575323','SRX2024592','731-L3B1_2.fastq.gz']	2013-05	2016-08-15T23:22:00.000Z		29.6483 S 30.3318 E	ZAF	Africa	Kwazulu-Natal	lung	Homo sapiens	3	human																					509	509406630	362504730	PRJNA323744								['Napier_2020','denylist','input','intrapatient_ZAF']	tuberculosis: human-adapted	L4.8.1	Mycobacterium tuberculosis
SAMN30547638	SRR21279337	WGS	SCHOOL OF PUBLIC HEALTH, FUDAN UNIVERSITY	SRX17288792	Illumina HiSeq 2500	PAIRED	RANDOM	GENOMIC	ILLUMINA	SRS14853321	SRP394436	['PRJNA874331','lzwG117B24_R1.fastq.gz','SRP394436','lzwG117B24','30547638','874331','SRX17288792','SAMN30547638','bp0','SRS14853321','SRR21279337']	2018	2022-08-28T11:52:00.000Z			CHN	Asia	Eastern China		Homo sapiens	3	human																					1376	1376551995	531204117	PRJNA874331			98.15	1839642	30	lineage2.2.1	Sensitive	['input','tbprofiler']	tuberculosis: unclassified		Mycobacterium tuberculosis
SAMEA7555370	ERR4822001	WGS	PUBLIC HEALTH ENGLAND	ERX4691843	Illumina MiSeq	PAIRED	RANDOM	GENOMIC	ILLUMINA	ERS5312013	ERP124941	['sample.24822','773303','project.PHE-TB','ERR4822001','PRJEB41201','22474777','experiment.24822','SAMEA7555370','ERS5312013','run.24822','ERX4691843','ERP124941']		2021-11-11T02:31:00.000Z			GBR	Europe										S		S					S	S								448	448362230	311120343	PRJEB41201	Walker_2022		99.35	1090234	31	lineage4.3.4.1	Sensitive	['CRyPTIC_PHE','diff','tbprofiler','Walker_2022','tree','input']	tuberculosis: unclassified		Mycobacterium tuberculosis
SAMN20492037																	BRA	South America																																					standford	tuberculosis: unclassified		Mycobacterium tuberculosis
SAMN06092440	SRR5067340	WGS	UNIVERSITY OF MELBOURNE	SRX2387638	Illumina HiSeq 2500	PAIRED	RANDOM	GENOMIC	ILLUMINA	SRS1829581	SRP094134	['355614','6092440','SRR5067340','SRS1829581','SAMN06092440','SRX2387638','PRJNA355614','HCMC0743','SRP094134','bp0','02MTB1203_S35_L002_2.fastq.gz']	2010-06	2016-12-01T20:56:00.000Z		10.82 N 106.63 E	VNM	Asia	Ho Chi Minh City	sputum	Homo sapiens	3	human																					714	714064752	345157376	PRJNA355614								['Napier_2020','Menardo_2021','input']	tuberculosis: human-adapted	L2.2.1	Mycobacterium tuberculosis
SAMEA7562388	ERR4829949	WGS	SAN RAFFAELE SCIENTIFIC INSTITUTE	ERX4699933	Illumina MiniSeq	PAIRED	RANDOM	GENOMIC	ILLUMINA	ERS5319022	ERP124985	['PRJEB41244','sample.13193','773311','ERP124985','SAMEA7562388','ERX4699933','ERR4829949','ERS5319022','project.Pakistan','run.13193','experiment.13193','22477956']		2021-11-11T08:03:00.000Z			PAK	Asia						S				I	S	R	S	S				R		S	S	S	S	S	R	582	582994856	215332599	PRJEB41244	CRyPTIC_reuse_table							['CRyPTIC_reuse_table','input','CRyPTIC_SanRaffaele_Pakistan']	tuberculosis: unclassified		Mycobacterium tuberculosis
SAMN06091937	SRR5065339	WGS	UNIVERSITY OF MELBOURNE	SRX2385706	Illumina HiSeq 2500	PAIRED	RANDOM	GENOMIC	ILLUMINA	SRS1827771	SRP094134	['SRX2385706','6091937','02MTB1875_S173_L002_2.fastq.gz','355614','PRJNA355614','SAMN06091937','bp0','HCMC0240','SRP094134','SRS1827771','SRR5065339']	2010-12	2016-11-30T22:50:00.000Z		10.82 N 106.63 E	VNM	Asia	Ho Chi Minh City	sputum	Homo sapiens	3	human																					436	436979633	206481147	PRJNA355614			99.51	1445347	48	lineage2.2.1	MDR-TB	['Menardo_2021','input','tbprofiler','diff','Napier_2020','tree']	tuberculosis: human-adapted	L2.2.1	Mycobacterium tuberculosis
SAMEA112803538	ERR11043848	WGS	FZB	ERX10490639	NextSeq 500	PAIRED		GENOMIC	ILLUMINA	ERS14811084	ERP010814	['16597-15','PRJEB9680','ena-EXPERIMENT-TAB-21-03-2023-10:23:42:895-78641','ERP010814','33855593','ERX10490639','ena-STUDY-FZB-22-06-2015-17:16:39:392-292','SAMEA112803538','ERS14811084','287903','ERR11043848','ena-RUN-TAB-21-03-2023-10:23:42:895-78642']		2023-07-21T01:53:00.000Z																														699	699406237	300490050	PRJEB9680			99.65	1626765	56	lineage4.8	Sensitive	['input','diff','tbprofiler','tree']	tuberculosis: unclassified		Mycobacterium tuberculosis
SAMN22014622	SRR16169180	AMPLICON	UW-MADISON	SRX12453869	Illumina MiSeq	PAIRED	PCR	GENOMIC	ILLUMINA	SRS10419904	SRP339784	['bp0','SRS10419904','SAMN22014622','SRX12453869','SRR16169180','7017_05_RLL_gran_10_R1.fastq.gz','768113','22014622','7017-05','SRP339784','7017-05 RLL gran 10','PRJNA768113']	2018	2021-10-02T23:20:00.000Z			USA	North America		scrapate of granuloma	Macaca mulatta	3	rhesus macaque																					3	3044160	2269237	PRJNA768113									tuberculosis: human-adapted	L4	Mycobacterium tuberculosis	Erdman
SAMEA112188702	ERR10748108	WGS	CTB/NICD	ERX10199714	Illumina MiSeq	PAIRED	RANDOM	GENOMIC	ILLUMINA	ERS14298591	ERP143048	['ERR10748108','South African MDR-TB 2019-2020','908050','ERX10199714','32028715','PRJEB58017','SAMEA112188702','ERS14298591','sample.S035','run.S035','experiment.S035','ERP143048']		2023-01-17T16:04:00.000Z																														442	442584142	278838265	PRJEB58017			99.82	1124311	70	lineage2.2.1	Pre-XDR-TB	['diff','tree','input','tbprofiler']	tuberculosis: unclassified		Mycobacterium tuberculosis
SAMN37848596	SRR26400040	WGS	UNIVERSITY OF MELBOURNE/ THE PETER DOHERTY INSTITUTE FOR INFECTION AND IMMUNITY	SRX22105691	Illumina HiSeq 4000	PAIRED	RANDOM	GENOMIC	ILLUMINA	SRS19170772	SRP466602	['PRJNA1028637','Sample_677_1.fastq.gz','1028637','SAMN37848596','SRP466602','37848596','SRR26400040','Sample_677','SRS19170772','SRX22105691','bp0']		2023-10-16T19:06:00.000Z		10.8231 N 106.6297 E	VNM	Asia	Ho Chi Minh City	sputum	Homo sapiens	3	human																					565	565284600	239278021	PRJNA1028637			99.54	1615019	55	lineage2.2.1	Sensitive	['tree','diff','input','tbprofiler']	tuberculosis: unclassified		Mycobacterium tuberculosis
SAMN25078159	SRR17657932	WGS	RUTGERS UNIVERSITY NEWARK	SRX13826053	Illumina NovaSeq 6000	PAIRED	RANDOM	GENOMIC	ILLUMINA	SRS11705278	SRP355687	['SRX13826053','SRR17657932','25078159','TDR93','PRJNA798436','=A68','SRP355687','bp0','SRS11705278','TDR93_1.fastq.gz','SAMN25078159','798436']		2022-01-18T19:22:00.000Z			KOR	Asia																										1499	1499279503	465385437	PRJNA798436			99.67	1754656	59	lineage4	HR-TB	['tbprofiler','diff','input','tree']	tuberculosis: unclassified		Mycobacterium tuberculosis
SAMEA2400190	ERR564400	WGS	SC	ERX523425	Illumina HiSeq 2000	PAIRED	RANDOM	GENOMIC	ILLUMINA	ERS422090	ERP005265	['ERX523425','2920171','SC_EXP_12754_8#46','PRJEB5830','AgR153-sc-1882163','255488','ERS422090','ERP005265','Mycobacterium_bovis_study_on_samples_from_New_Zealand-sc-2982','SAMEA2400190','ERR564400','SC_RUN_12754_8#46']		2014-07-17T22:04:00.000Z																														349	349330800	162178876	PRJEB5830			99.44	1684924	39	La1.8.1	Other	['tbprofiler','diff','tree','input']	tuberculosis: animal-adapted	La1	Mycobacterium bovis
SAMN06855943	SRR5657424	WGS	UNIVERSIDAD AUTONOMA DE BAJA CALIFORNIA	SRX2894020	Illumina MiSeq	PAIRED		GENOMIC	ILLUMINA	SRS2261574	SRP108793	['15-4495_S4_L001_R1_001.fastq','SRR5657424','SRS2261574','6855943','PRJNA384996','15-4495_bTB','384996','Dairy_cow_28','SAMN06855943','SRP108793','SRX2894020']	2015	2017-06-08T11:27:00.000Z		31.5196 N 116.3598 W	MEX	North America	Baja California,Ensenada	lymph node	Bos taurus	2	domestic cattle																					259	259500033	190723665	PRJNA384996			99.33	181156	7	La1.8.1	Other	['tbprofiler','Napier_2020','input']	tuberculosis: animal-adapted	La1	Mycobacterium bovis
SAMEA115746380	ERR13285170	WGS	UNIVERSITY OF OXFORD, NUFFIELD DEPARTMENT OF MEDIC	ERX12655596	NextSeq 500	PAIRED	RANDOM PCR	GENOMIC	ILLUMINA	ERS20256264	ERP161058	['f89831c1b948','ERS20256264','41889914','b28b5ff0-515d-42d2-bc0f-19e45ec26bb9','ERX12655596','ERP161058','SAMEA115746380','ERR13285170','1124794','PRJEB76547','webin-reads-f89831c1b948']	2020	2024-08-21T01:04:00.000Z			DEU	Europe																										531	531420415	231703947	PRJEB76547								CRyPTIC_2024	tuberculosis: unclassified		Mycobacterium tuberculosis
SAMEA8939125	ERR6140821	WGS	ANSES	ERX5777663	NextSeq 500	PAIRED	RANDOM	GENOMIC	ILLUMINA	ERS6621967	ERP130019	['871863','SAMEA8939125','ERR6140821','ERX5777663','ERS6621967','30437802','ERP130019','13Z000481','ena-STUDY-ANSES-22-06-2021-09:18:31:018-1069','webin-reads-13Z000481','PRJEB45853']	2012	2022-08-28T10:04:00.000Z			FRA	Europe			Bos taurus	3	domestic cattle																					887	887680982	392525235	PRJEB45853			97.86	1457596	46	La1.8.2	Other	['tree','tbprofiler','input','diff']	tuberculosis: animal-adapted	La1	Mycobacterium bovis
SAMN40566289	SRR28409341	WGS	WADSWORTH CENTER	SRX24013831	Illumina MiSeq	PAIRED	RANDOM	GENOMIC	ILLUMINA	SRS20808960	SRP338930	['SRR28409341','SRP338930','SRS20808960','IDR2100079141-01-02','PRJNA766641','SRX24013831','IDR2100079141-01-02.R1.fastq.gz','SAMN40566289','40566289','766641']	2021	2024-03-21T15:13:00.000Z			USA	North America	New York state	lymph node	Homo sapiens	3	human																					685	685942790	442495335	PRJNA766641			99.57	1363403	72	La1.8.1	Other	['diff','input','tbprofiler','tree']	tuberculosis: unclassified		Mycobacterium tuberculosis
SAMN21616548	SRR16058224	WGS	PUBLIC HEALTH ONTARIO	SRX12345121	Illumina MiSeq	PAIRED	RANDOM	GENOMIC	ILLUMINA	SRS10317501	SRP338617	['SRS10317501','SRR16058224','766079','21616548','2018-103_R1.fastq.gz','SAMN21616548','SRX12345121','bp0','PRJNA766079','2018-103','SRP338617']	2018	2021-09-24T21:50:00.000Z			CAN	North America	Ontario		Homo sapiens	3	human	S	S			S	R	R	S	S			S	R	S				S	S		419	419851630	287695144	PRJNA766079	CRyPTIC_WHO2021_PMC7612554		99.49	430199	20	lineage3	MDR-TB	['tbprofiler','input','diff','Walker_2022']	tuberculosis: unclassified		Mycobacterium tuberculosis
SAMN09284437	SRR7240390	WGS	USDA-NVSL-DBL	SRX4146342	Illumina MiSeq	PAIRED	RANDOM PCR	GENOMIC	ILLUMINA	SRS3359959	SRP053287	['PRJNA251692','9284437','SRS3359959','SAMN09284437','251692','SRP053287','SRR7240390','91-4334_S43_L001_R1_001.fastq.gz','SRX4146342','91-4334']		2018-05-31T08:42:00.000Z						As reported: Fed	Bos taurus	2	domestic cattle																					531	531493105	350686135	PRJNA251692								input	tuberculosis: animal-adapted	La1	Mycobacterium bovis
SAMN43296786	SRR30336501	WGS	UNIVERSITAS PADJADJARAN	SRX25796610	NextSeq 550	PAIRED	RANDOM	GENOMIC	ILLUMINA	SRS22428287	SRP527974	['bp0','1150781','SAMN43296786','SRX25796610','600282_S30_R1_001.fastq.gz','SRR30336501','SRP527974','PRJNA1150781','SRS22428287','43296786','600282_S30']	2012	2024-08-22T05:39:00.000Z		2.53628 S 140.71345 E	IDN	Asia	Jayapura, Papua	sputum	Homo sapiens	3	human																					694	694767184	294398877	PRJNA1150781									tuberculosis: unclassified		Mycobacterium tuberculosis
SAMEA7560519	ERR4828082	WGS	IML GAUTING	ERX4698066	NextSeq 500	PAIRED	RANDOM	GENOMIC	ILLUMINA	ERS5317155	ERP124980	['773307','experiment.2684','sample.2684','ERS5317155','SAMEA7560519','PRJEB41239','ERP124980','22476089','project.Central_Asia','run.2684','ERR4828082','ERX4698066']		2021-11-12T01:36:00.000Z																														762	762919381	324722963	PRJEB41239								['CRyPTIC_Gauting_CentralAsia','input']	tuberculosis: unclassified		Mycobacterium tuberculosis
SAMEA112802887	ERR11043173	WGS	FZB	ERX10489964	NextSeq 500	PAIRED		GENOMIC	ILLUMINA	ERS14810433	ERP010814	['PRJEB9680','ERR11043173','ena-EXPERIMENT-TAB-21-03-2023-10:23:42:599-77291','ERS14810433','287903','ena-RUN-TAB-21-03-2023-10:23:42:599-77292','33854942','ERX10489964','ena-STUDY-FZB-22-06-2015-17:16:39:392-292','10654-04','SAMEA112802887','ERP010814']		2023-07-20T18:43:00.000Z																														479	479310357	222292945	PRJEB9680								input	tuberculosis: unclassified		Mycobacterium tuberculosis
SAMN08906564	SRR7236396	WGS	USDA-NVSL-DBL	SRX4142441	Illumina MiSeq	PAIRED	RANDOM PCR	GENOMIC	ILLUMINA	SRS3356237	SRP149365	['SRX4142441','13-1924FM_S5_L001_R1_001.fastq.gz','13-1924FM','SRR7236396','8906564','PRJNA449507','SAMN08906564','SRS3356237','SRP149365','449507']		2018-05-30T23:36:00.000Z			MEX	North America	Guanajuato		Bos taurus	3	domestic cattle																					660	660391645	413994710	PRJNA449507								input	tuberculosis: animal-adapted	La1	Mycobacterium bovis
SAMEA114442940	ERR13231298	WGS	SEOUL NATIONAL UNIVERSITY	ERX12602047	Illumina MiSeq	PAIRED	RANDOM	GENOMIC	ILLUMINA	ERS16430724	ERP151439	['GReAT_KR_309','ERS16430724','ERX12602047','1022751','ERR13231298','SAMEA114442940','c7f31963-9edb-49ef-a000-987e031fb6cb','PRJEB66375','webin-reads-GReAT_KR_309','ERP151439','41754298']	2016	2024-08-04T19:07:00.000Z			KOR	Asia		sputum	Homo sapiens	3	human																					523	523412448	311288089	PRJEB66375									tuberculosis: unclassified		Mycobacterium tuberculosis
SAMEA112299020	ERR10762410	WGS	FZB	ERX10213210	NextSeq 500	PAIRED		GENOMIC	ILLUMINA	ERS14409843	ERP143890	['5c0a0331-2284-442c-8b83-562285263163','ena-EXPERIMENT-TAB-10-01-2023-07:58:11:603-123150','ERX10213210','ERR10762410','ena-RUN-TAB-10-01-2023-07:58:11:604-123151','NOR-298','922844','32692509','SAMEA112299020','ERS14409843','ERP143890','PRJEB58814']					MDA	Europe	Chisinau																									0	0	0	PRJEB58814								R-RRMDR_2014-15_MDA	tuberculosis: unclassified		Mycobacterium tuberculosis
SAMN08629241	SRR6797814	WGS	SAN RAFFAELE	SRX3756479	Illumina HiSeq 2500	PAIRED	RANDOM	GENOMIC	ILLUMINA	SRS3012171	SRP128089	['132665_WGS','SRP128089','8629241','132665_210916_BGD_210916_100.gatk.bam','bp0','PRJNA428596','SAMN08629241','132665','SRX3756479','SRR6797814','SRS3012171','428596']		2018-03-02T06:40:00.000Z			BGD	Asia			Homo sapiens	3	human					S		S	S	S			S	S	R				S			758	758572512	364381698	PRJNA428596	CRyPTIC_WHO2021_PMC7612554		99.2	1427764	30	lineage1.1.3.1	Sensitive	['Walker_2022','input','tbprofiler','Menardo_2021','diff','tree']	tuberculosis: human-adapted	L1.1.3	Mycobacterium tuberculosis
SAMN41421631	SRR29055708	WGS	FIND, THE FOUNDATION FOR INNOVATIVE NEW DIAGNOSTICS	SRX24580711	Illumina HiSeq 2000	PAIRED	RANDOM	GENOMIC	ILLUMINA	SRS21320628	SRP507535	['6B1800_FDB6CCC99776','SRX24580711','SRR29055708','1109295','SRP507535','PRJNA1109295','SRS21320628','6B1800_FDB6CCC99776_IDR1600008116','41421631','IDR1600008116_R1.fastq.gz','SAMN41421631']		2024-05-16T11:50:00.000Z			USA	North America			Homo sapiens	3	human																					724	724058518	464435574	PRJNA1109295								WHO_mutations_2023	tuberculosis: unclassified		Mycobacterium tuberculosis
SAMD00179119	DRR185046	WGS	RIT_JATA	DRX175525	Illumina MiSeq	PAIRED	RANDOM	GENOMIC	ILLUMINA	DRS113944	DRP005596	['SAMD00179119','590380','DRR185046','DRX175525','DRP005596','PRJDB8553','DRS113944','13323192']		2019-11-18T19:31:00.000Z			VNM	Asia	Hanoi																									550	550470643	376610337	PRJDB8553								['Napier_2020','Menardo_2021']	tuberculosis: human-adapted	L2.2.1	Mycobacterium tuberculosis
SAMN15854290	SRR12476045	AMPLICON	IRCCS SAN RAFFAELE SCIENTIFIC INSTITUTE	SRX8970040	Illumina MiniSeq	PAIRED	PCR	GENOMIC	ILLUMINA	SRS7225714	SRP278074	['SRX8970040','15854290','474_S54_L001_R1_001.fastq.gz','474','SRP278074','Culture_493','SRS7225714','PRJNA657967','SRR12476045','SAMN15854290','657967']		2020-08-19T11:05:00.000Z			ERI	Africa		sputum	Homo sapiens	3	human																					139	139812199	52363202	PRJNA657967									tuberculosis: unclassified		Mycobacterium tuberculosis
SAMEA1706657	ERR257924	WGS	SC	ERX232513	Illumina Genome Analyzer II	PAIRED	RANDOM	GENOMIC	ILLUMINA	ERS013451	ERP000111	['SC_EXP_5227_7#11','ERX232513','112850','ERR257924','SAMEA1706657','203786','SC_RUN_5227_7#11','ERS013451','Epidemiology of tuberculosis-sc-2010-03-19','PRJEB2057','NLA009501164-sc-2010-07-29-258107','ERP000111']	1995-04	2013-04-13T12:53:00.000Z			NLD	Europe	Amsterdam		Homo sapiens	3	human																					490	490825440	338004748	PRJEB2057								['input','Napier_2020','Nimmo_2024']	tuberculosis: human-adapted	L2.2.1	Mycobacterium tuberculosis
SAMN05576297	SRR4037634	WGS	HARVARD MEDICAL SCHOOL	SRX2028756	Illumina HiSeq 2000	PAIRED	RANDOM	GENOMIC	ILLUMINA	SRS1623092	SRP082185	['P27-Spleen-C3','5576297','SRR4037634','SRP082185','PRJNA323744','SAMN05576297','SRS1623092','755-SplC3_1.fastq.gz','SRX2028756','323744']	2013-08	2016-08-18T14:43:00.000Z		29.6483 S 30.3318 E	ZAF	Africa	Kwazulu-Natal	necropsy (morgue)	Homo sapiens	3	human																					532	532575424	365015227	PRJNA323744								['intrapatient_ZAF','denylist','Napier_2020','input']	tuberculosis: human-adapted	L4.3.2.1	Mycobacterium tuberculosis
SAMEA7544415	ERR4811355	WGS	CCDC	ERX4679801	HiSeq X Ten	PAIRED	RANDOM	GENOMIC	ILLUMINA	ERS5301073	ERP124934	['project.CDC_22','PRJEB41194','run.14119','SAMEA7544415','ERR4811355','ERS5301073','ERP124934','22464251','sample.14119','experiment.14119','ERX4679801','773297']		2021-11-10T05:58:00.000Z			CHN	Asia						R	S			R	R	R	R	R				R	R	S	S	S	R	S	R	965	965706600	419405507	PRJEB41194	['Walker_2022','CRyPTIC_reuse_table']							['input','CRyPTIC_reuse_table','Walker_2022','CRyPTIC_CCDC_CDC_22']	tuberculosis: unclassified		Mycobacterium tuberculosis
SAMN14417148	SRR11662301	WGS	KHON KAEN UNIVERSITY	SRX8223302	Illumina HiSeq 2500	PAIRED	Restriction Digest	GENOMIC	ILLUMINA	SRS6579940	SRP259494	['613706','SRX8223302','SRR11662301','M05955-57_R1.fq.gz','SAMN14417148','SRP259494','14417148','SRS6579940','PRJNA613706','M05955-57','bp0']	2017	2020-05-01T15:15:00.000Z		13.364 N 100.987 E	THA	Asia		sputum	Homo sapiens	3	human																					1701	1701426900	738950140	PRJNA613706								input	tuberculosis: unclassified		Mycobacterium tuberculosis
SAMN21983533	SRR16156798	WGS	TGEN NORTH	SRX12441560	NextSeq 500	PAIRED	RANDOM	GENOMIC	ILLUMINA	SRS10407712	SRP339714	['R4951','SRR16156798','SRP339714','767684','SRS10407712','PRJNA767684','TB-R4951-054_S13_R1_001.fastq.gz','21983533','SAMN21983533','SRX12441560']		2021-10-01T18:33:00.000Z							Homo sapiens	3	human																					788	788640312	310599023	PRJNA767684			99.57	1719341	59	lineage2.2.1	Pre-XDR-TB	['input','diff','tbprofiler','tree']	tuberculosis: unclassified		Mycobacterium tuberculosis
SAMEA8719212	ERR8976089	WGS	CTB/NICD	ERX5544315	Illumina NovaSeq 6000	PAIRED	RANDOM	GENOMIC	ILLUMINA	ERS6403656	ERP128647	['ERX5544315','sample.29647','project.Wellcome_clinical_isolates_site10','773351','ERP128647','SAMEA8719212','ERR8976089','PRJEB44577','ERS6403656','experiment.29647','26340180','run.29647.1']		2022-03-15T07:54:00.000Z			ZAF	Africa						S				R	R	R	S	S				R		S	S	S	S	S	R	824	824429196	271965656	PRJEB44577	CRyPTIC_reuse_table		99.33	1828741	64	lineage1.2.2.2	MDR-TB	['tbprofiler','tree','CRyPTIC_reuse_table','CRyPTIC_CTB-NICD','diff','input']	tuberculosis: unclassified		Mycobacterium tuberculosis
SAMN35656223	SRR24927440	WGS	UNIVERSITY OF MICHIGAN	SRX20686567	Illumina NovaSeq 6000	PAIRED	RANDOM	GENOMIC	ILLUMINA	SRS17980455	SRP072743	['PRJNA315990','315990','35656223','SRX20686567','SRS17980455','FLAC1176_trimmed_1P.fastq.gz','SRP072743','SAMN35656223','FLAC1176','SRR24927440']	2019	2023-06-15T08:51:00.000Z		39.22 N 97.55 W	USA	North America		sputum	Homo sapiens	3	human																					1274	1274411444	426453575	PRJNA315990									NTM: avium complex		Mycobacterium avium subsp. hominissuis
SAMN15703232	SRR12395355	WGS	WADSWORTH CENTER	SRX8893542	MinION	SINGLE	RANDOM	GENOMIC	OXFORD_NANOPORE	SRS7152564	SRP276100	['SRR12395355','SRS7152564','SAMN15703232','IDR1900056509-01-01','650381','A312','IDR1900056509-01-01.fastq.gz','15703232','bp0','SRX8893542','SRP276100','PRJNA650381']	2019	2020-08-05T13:34:00.000Z		43.1757286 N 77.59908593 W	USA	North America	ROCHESTER	As reported: SPT	Homo sapiens	3	human																					851	851575377	774322999	PRJNA650381									tuberculosis: unclassified		Mycobacterium tuberculosis
SAMN40566231	SRR28409579	WGS	WADSWORTH CENTER	SRX24014039	Illumina MiSeq	PAIRED	RANDOM	GENOMIC	ILLUMINA	SRS20809168	SRP338930	['PRJNA766641','SRR28409579','SRP338930','SRX24014039','IDR2000008153-01-01.R1.fastq.gz','IDR2000008153-01-01','766641','40566231','SRS20809168','SAMN40566231']	2020	2024-03-21T15:35:00.000Z			USA	North America	New York state	bronchial wash	Homo sapiens	3	human																					509	509711252	328750237	PRJNA766641			99.47	1043390	49	lineage2.2.1	Sensitive	['input','tree','tbprofiler','diff']	tuberculosis: unclassified		Mycobacterium tuberculosis
SAMN41154552	SRR28868591	WGS	MDUPHL	SRX24427886	NextSeq 500	PAIRED	RANDOM	GENOMIC	ILLUMINA	SRS21182457	SRP399923	['AUSMDU00076932_S5_R1_001.fastq.gz','AUSMDU00076932','SRP399923','41154552','SAMN41154552','SRR28868591','857537','SRX24427886','PRJNA857537','SRS21182457']	2022	2024-05-01T23:06:00.000Z			AUS	Oceania	Victoria		Homo sapiens	3	human																					1651	1651006173	775607159	PRJNA857537			99.38	1392798	47	lineage1.1.2	Sensitive	['tbprofiler','diff','tree','input']	tuberculosis: unclassified		Mycobacterium tuberculosis
SAMN42233915	SRR29681306	WGS	NIAID TB PORTALS PROGRAM	SRX25184603	NextSeq 2000	PAIRED	RANDOM	GENOMIC	ILLUMINA	SRS21874006	SRP515897	['TBPO-7263_lib64485_nextseq_ny0130_151bp.filtered_2_bwa.1.fastq.gz','SRR29681306','SRP515897','SRX25184603','PRJNA1074785','42233915','SAMN42233915','66424','1074785','SRS21874006']	2022	2024-07-02T15:09:00.000Z		48.3794 N 31.1656 E	UKR	Europe		sputum	Homo sapiens	3	human																					592	592533694	220212656	PRJNA1074785									tuberculosis: unclassified		Mycobacterium tuberculosis
SAMN10185902	SRR18693870	WGS	UNIVERSIDADE FEDERAL DO RIO DE JANEIRO	SRX14794901	Illumina HiSeq 2500	PAIRED	PCR	GENOMIC	ILLUMINA	SRS12553180	SRP368640	['SRX14794901','SAMN10185902','10185902','SRS12553180','SRR18693870','PRJNA630228','SRP368640','G04946','G04946_R1.fastq.gz','630228']	2010	2022-04-09T15:32:00.000Z			BRA	South America			Homo sapiens	3	human																					460	460982584	247508059	PRJNA630228			99.22	1599444	35	lineage1.1.3.2	Sensitive	['tree','tbprofiler','standford','Menardo_2021','diff','input']	tuberculosis: human-adapted	L1.1.3	Mycobacterium tuberculosis
SAMN41598353	SRR29230893	WGS	FIND, THE FOUNDATION FOR INNOVATIVE NEW DIAGNOSTICS	SRX24749462	Illumina HiSeq 2000	PAIRED	RANDOM	GENOMIC	ILLUMINA	SRS21470050	SRP507535	['41598353','TB-IS-1043-TBDM-101937_S256_R1_001.fastq.gz','SRP507535','SAMN41598353','SRX24749462','1109295','B9141A_B353EE118051','B9141A_B353EE118051_TBDM101937','SRS21470050','SRR29230893','PRJNA1109295']		2024-05-30T06:13:00.000Z			IND	Asia			Homo sapiens	3	human																					342	342804730	144315648	PRJNA1109295								WHO_mutations_2023	tuberculosis: unclassified		Mycobacterium tuberculosis
SAMEA115740004	ERR13265112	WGS	UNIVERSITY OF OXFORD, NUFFIELD DEPARTMENT OF MEDIC	ERX12635525	Illumina NovaSeq 6000	PAIRED	RANDOM PCR	GENOMIC	ILLUMINA	ERS20249747	ERP161058	['SAMEA115740004','8b03c1f38b63','webin-reads-8b03c1f38b63','ERX12635525','ERP161058','ERS20249747','1124794','ERR13265112','PRJEB76547','41868110','b28b5ff0-515d-42d2-bc0f-19e45ec26bb9']	2021	2024-08-04T18:51:00.000Z			VNM	Asia																										532	532260202	180157743	PRJEB76547								CRyPTIC_2024	tuberculosis: unclassified		Mycobacterium tuberculosis
SAMN06008099	SRR5013518	AMPLICON	TEXAS A&M UNIVERSITY	SRX2343424	Illumina HiSeq 2500	PAIRED	PCR	GENOMIC	ILLUMINA	SRS1793248	SRP093213	['3824','SRX2343424','352866','SRR5013518','PRJNA352866','SRS1793248','6008099','SRP093213','SAMN06008099','3824_S19_L001_R2_001.fastq']		2016-11-12T09:28:00.000Z																														426	426960000	222743250	PRJNA352866									tuberculosis: human-adapted	L4	Mycobacterium tuberculosis	H37Rv
SAMN15854164	SRR12476185	AMPLICON	IRCCS SAN RAFFAELE SCIENTIFIC INSTITUTE	SRX8969900	Illumina MiniSeq	PAIRED	PCR	GENOMIC	ILLUMINA	SRS7225575	SRP278074	['SRX8969900','15854164','600_S27_L001_R1_001.fastq.gz','SRS7225575','SRR12476185','SRP278074','PRJNA657967','SAMN15854164','600','657967','Culture_367']		2020-08-19T11:09:00.000Z			ERI	Africa		sputum	Homo sapiens	3	human																					140	140258415	56450050	PRJNA657967									tuberculosis: unclassified		Mycobacterium tuberculosis
SAMN21881842	SRR16099303	WGS	WADSWORTH CENTER - NYS DOH	SRX12385360	Illumina MiSeq	PAIRED	RANDOM	GENOMIC	ILLUMINA	SRS10355521	SRP338930	['766641','SRS10355521','SAMN21881842','IDR1800040957','SRX12385360','21881842','PRJNA766641','IDR1800040957-01-02_S2_L001_R1_001.fastq.gz','SRR16099303','SRP338930']	2018	2021-09-28T15:53:00.000Z			USA	North America	New York state		Homo sapiens	3	human					S		S					S	S	S							375	375664787	216025697	PRJNA766641	CRyPTIC_WHO2021_PMC7612554		99.33	1328891	62	lineage4.1.1.3	Sensitive	['tree','input','tbprofiler','diff','Walker_2022']	tuberculosis: unclassified		Mycobacterium tuberculosis
SAMN38204984	SRR26788120	WGS	HMS	SRX22485885	Illumina HiSeq 4000	SINGLE	cDNA	GENOMIC	ILLUMINA	SRS19499230	SRP471323	['SAMN38204984','Peru11140_R1.fastq.gz','=MID(A597, 5,5)','SRR26788120','SRP471323','SRX22485885','38204984','Peru11140','1039243','bp0','PRJNA1039243','SRS19499230']	2021	2023-11-11T09:56:00.000Z			PER	South America		sputum	Homo sapiens	3	human																					310	310938000	102217200	PRJNA1039243								standford	tuberculosis: unclassified		Mycobacterium tuberculosis
SAMEA115739753	ERR13264782	WGS	UNIVERSITY OF OXFORD, NUFFIELD DEPARTMENT OF MEDIC	ERX12635195	NextSeq 500	PAIRED	RANDOM PCR	GENOMIC	ILLUMINA	ERS20249496	ERP161058	['1124794','SAMEA115739753','ERX12635195','ERS20249496','e9aaeea61473','webin-reads-e9aaeea61473','ERP161058','ERR13264782','b28b5ff0-515d-42d2-bc0f-19e45ec26bb9','41867916','PRJEB76547']	2020	2024-08-04T19:04:00.000Z			DEU	Europe																										446	446610416	200144525	PRJEB76547								CRyPTIC_2024	tuberculosis: unclassified		Mycobacterium tuberculosis
SAMEA115880364	ERR13431995	WGS	ST JAMES'S HOPSITAL	ERX12802298	Illumina MiniSeq	PAIRED	PCR	GENOMIC	ILLUMINA	ERS20729517	ERP158935	['ERS20729517','42937383','13IE09','ERR13431995','ERP158935','ERX12802298','ena-RUN-TAB-30-07-2024-16:40:24:271-114571','ena-EXPERIMENT-TAB-30-07-2024-16:40:24:270-114570','cc67b5fc-c9f7-4fb2-b822-825eaf48cad4','SAMEA115880364','1094277','PRJEB74244']	2013	2024-08-01T10:34:00.000Z			IRL	Europe			Homo sapiens	3	human																					176	176657847	64890783	PRJEB74244									tuberculosis: unclassified		Mycobacterium tuberculosis
SAMEA7527001	ERR4798443	WGS	FOUNDATION FOR MEDICAL RESEARCH INDIA	ERX4667865	NextSeq 500	PAIRED	RANDOM	GENOMIC	ILLUMINA	ERS5283473	ERP124850	['project.Mumbai','22460563','experiment.14947','773292','ERP124850','sample.14947','run.14947','ERS5283473','ERR4798443','ERX4667865','PRJEB41116','SAMEA7527001']		2021-11-10T01:18:00.000Z			IND	Asia	Mumbai					S	S				R		S	R							S		R	S		450	450136134	198685445	PRJEB41116	Walker_2022		99.54	1678972	55	lineage2.2.1	Pre-XDR-TB	['CRyPTIC_IND','tbprofiler','Walker_2022','diff','input','tree']	tuberculosis: unclassified		Mycobacterium tuberculosis
SAMEA1929816	ERR387052	WGS	SC	ERX359282	Illumina HiSeq 2000	PAIRED	RANDOM	GENOMIC	ILLUMINA	ERS330009	ERP000276	['PRJEB2221','SAMEA1929816','2461534','ERS330009','ERP000276','SC_EXP_10900_3#85','ERR387052','Mycobacterium tuberculosis pilot-sc-2010-07-26','ERX359282','SC_RUN_10900_3#85','S00019900-sc-2013-07-25T14:42:46Z-1672148','203976']		2014-03-10T19:20:00.000Z																														403	403888000	212266958	PRJEB2221			98.44	1741675	39	lineage4.1.1.3.1	Pre-XDR-TB	['diff','tbprofiler','input']	tuberculosis: unclassified		Mycobacterium tuberculosis
SAMEA112750706	ERR10969165	WGS	NATIONAL INSTITUTE OF HEALTH DR. RICARDO JORGE	ERX10406484	NextSeq 2000	PAIRED	RANDOM	GENOMIC	ILLUMINA	ERS14745397	ERP111748	['ERX10406484','INSA_27102018','ERP111748','SAMEA112750706','ERS14745397','ERR10969165','PRJEB29446','33679860','505027','PT_TB0445']	2022	2023-03-10T23:24:00.000Z			PRT	Europe																										516	516165031	174740085	PRJEB29446			99.33	1688225	56	lineage4.1.2.1	Sensitive	['tree','tbprofiler','diff','input']	tuberculosis: unclassified		Mycobacterium tuberculosis
SAMN08906545	SRR7236319	WGS	USDA-NVSL-DBL	SRX4142518	Illumina MiSeq	PAIRED	RANDOM PCR	GENOMIC	ILLUMINA	SRS3356311	SRP149365	['12-1845FM_S17_L001_R1_001.fastq.gz','PRJNA449507','SAMN08906545','SRR7236319','8906545','SRX4142518','SRP149365','449507','12-1845FM','SRS3356311']		2018-05-30T23:34:00.000Z			MEX	North America	Queretaro		Bos taurus	3	domestic cattle																					406	406881231	269452145	PRJNA449507			99.45	985496	52	La1.8.1	Other	['input','tree','tbprofiler','diff']	tuberculosis: animal-adapted	La1	Mycobacterium bovis
SAMN31673052	SRR22251894	WGS	INSTITUTE OF CLINICAL PATHOLOGY AND MEDICAL RESEARCH	SRX18228435	NextSeq 500	PAIRED	RANDOM	GENOMIC	ILLUMINA	SRS15724717	SRP407089	['bp0','SAMN31673052','SRX18228435','31673052','SRP407089','PRJNA899911','18-1773-0109_1.fastq.gz','SRR22251894','18-1773-0109','SRS15724717','899911']	2018	2022-11-10T00:01:00.000Z			AUS	Oceania	NSW		Homo sapiens	3	human																					519	519971295	247490260	PRJNA899911			95.97	1574135	51	lineage2.2.1	Sensitive	['tbprofiler','tree','diff','input']	tuberculosis: unclassified		Mycobacterium tuberculosis
SAMEA4823196	ERR3524774	WGS	WELLCOME SANGER INSTITUTE	ERX3544031	HiSeq X Ten	PAIRED	RANDOM	GENOMIC	ILLUMINA	ERS2643083	ERP024108	['PRJEB21813','12778316','Mycobacteria_in_non_CF_bronchiectasis_patients-sc-4853','512657','9f860332-be4d-11e7-b52c-3c4a9275d6c8','SC_EXP_26812_1#302','SAMEA4823196','ERX3544031','ERR3524774','ERS2643083','SC_RUN_26812_1#302','ERP024108']		2019-09-18T15:07:00.000Z																														243	243608904	116702517	PRJEB21813									NTM: avium complex		Mycobacterium avium
SAMN37848200	SRR26399938	WGS	UNIVERSITY OF MELBOURNE/ THE PETER DOHERTY INSTITUTE FOR INFECTION AND IMMUNITY	SRX22105793	Illumina HiSeq 4000	PAIRED	RANDOM	GENOMIC	ILLUMINA	SRS19170874	SRP466602	['SRR26399938','Sample_281','1028637','SRP466602','SAMN37848200','bp0','PRJNA1028637','37848200','Sample_281_1.fastq.gz','SRX22105793','SRS19170874']		2023-10-16T19:06:00.000Z		10.8231 N 106.6297 E	VNM	Asia	Ho Chi Minh City	sputum	Homo sapiens	3	human																					759	759898750	421165047	PRJNA1028637			99.45	1903454	43	lineage2.2.1.1	Sensitive	['diff','tree','input','tbprofiler']	tuberculosis: unclassified		Mycobacterium tuberculosis
SAMN18521332	['SRR14196835','SRR14196834']	WGS		['SRX10563646','SRX10563645']	['MinION','NextSeq 500']	['SINGLE','PAIRED']	RANDOM	GENOMIC	['OXFORD_NANOPORE','ILLUMINA']	SRS8670069		['SRX10563645','SRX10563646','QC-3.R1.fastq','SRP314211','SRR14196835','QC-3_SR','QC-3.fastq','SRR14196834','bp0','QC-3','SAMN18521332','720906','SRS8670069','18521332','PRJNA720906','QC-3_LR']					NLD	Europe			Homo sapiens	3	human																					893	894188617	554954090	PRJNA720906			99.51	1596546	54	lineage3	Sensitive	['input','tbprofiler','tree','diff']	tuberculosis: human-adapted	L3	Mycobacterium tuberculosis
SAMEA13294807	ERR9121534	WGS	UNIVERSITY OF OXFORD, NUFFIELD DEPARTMENT OF MEDIC	ERX8663513	Illumina MiSeq	PAIRED	RANDOM	GENOMIC	ILLUMINA	ERS10897733	ERP136048	['ERR9121534','PRJEB51415','experiment.1717.2a890496','SAMEA13294807','ERP136048','run.1717.1.16ea23375795a03158726391251fccec','30300444','ERX8663513','project.SeqTreat_Valencia1','862826','sample.1717.4a05579a','ERS10897733']		2024-08-10T18:07:00.000Z			ESP	Europe	Valencia																									410	410593274	229409356	PRJEB51415								CRyPTIC_SeqTreat_Valencia	tuberculosis: unclassified		Mycobacterium tuberculosis
SAMEA7528121	ERR4799535	WGS	FOUNDATION FOR MEDICAL RESEARCH INDIA	ERX4668952	NextSeq 500	PAIRED	RANDOM	GENOMIC	ILLUMINA	ERS5284592	ERP124850	['SAMEA7528121','run.28000','773292','ERX4668952','project.Mumbai','PRJEB41116','22461666','experiment.28000','ERS5284592','sample.28000','ERR4799535','ERP124850']		2021-11-10T02:05:00.000Z			IND	Asia	Mumbai																									680	680407812	315567207	PRJEB41116			99.2	1636606	53	lineage1.2.2.2	MDR-TB	['CRyPTIC_IND','input','tree','tbprofiler','diff']	tuberculosis: unclassified		Mycobacterium tuberculosis
SAMN41279839	SRR28978552	AMPLICON	IRCCS SAN RAFFAELE HOSPITAL	SRX24507919	MinION	SINGLE	RANDOM PCR	GENOMIC	OXFORD_NANOPORE	SRS21256115	SRP506720	['bp0','PRJNA1109750','469','41279839','SAMN41279839','SRX24507919','SRR28978552','SRP506720','SRS21256115','469_ont.fastq.gz','1109750']	2018	2024-05-09T09:46:00.000Z			ERI	Africa		sputum	Homo sapiens	3	human																					6	6253398	6248406	PRJNA1109750									tuberculosis: unclassified		Mycobacterium tuberculosis
SAMN15772823	SRR12420602	WGS	FUDAN UNIVERSITY	SRX8916677	Illumina HiSeq 2500	PAIRED	RANDOM PCR	GENOMIC	ILLUMINA	SRS7173249	SRP276868	['XZ09158','15772823','bp0','SRX8916677','PRJNA656167','SAMN15772823','p310','SRS7173249','656167','SRR12420602','SRP276868','XZ09158_R1.fastq.gz']	2009	2020-08-10T10:34:00.000Z			CHN	Asia	Tibet	sputum	Homo sapiens	3	human																					196	196322370	86077742	PRJNA656167			97.5	1490458	29	lineage2.2.1	HR-TB	['diff','input','tbprofiler']	tuberculosis: unclassified		Mycobacterium tuberculosis
SAMN17918224	SRR13747291	Tn-Seq	INSTITUTE FOR SYSTEMS BIOLOGY	SRX10134133	Illumina HiSeq 2500	PAIRED	PCR	GENOMIC	ILLUMINA	SRS8288261	SRP307145	['SRR13747291','T2-3_SDSpos_ACTTGACA_R1.fastq.gz','PRJNA701946','SRS8288261','SRX10134133','701946','T2-3_SDSplus','SRP307145','17918224','SAMN17918224']	2016-11	2021-02-19T14:17:00.000Z			USA	North America	Washington, Seattle																									800	800000000	373030557	PRJNA701946									tuberculosis: human-adapted	L4	Mycobacterium tuberculosis	H37Rv
SAMEA12850685	['ERR11243539','ERR11243538','ERR11243540']	WGS		['ERX10651743','ERX10651742','ERX10651744']	Illumina HiSeq 2500	PAIRED	RANDOM	GENOMIC	ILLUMINA	ERS10459422		['G08036','ERX10651743','ERR11243539','ERR11243538','ERX10651742','ena-EXPERIMENT-TAB-17-04-2023-19:50:08:796-5027','ena-RUN-TAB-17-04-2023-19:50:08:796-5030','34306047','ERX10651744','ERR11243540','ena-RUN-TAB-17-04-2023-19:50:08:796-5026','ena-STUDY-Swiss Tropical and Public Health Institute-27-07-2020-11:23:30:592-1894','ERP123095','PRJEB39561','ena-EXPERIMENT-TAB-17-04-2023-19:50:08:795-5025','SAMEA12850685','ena-EXPERIMENT-TAB-17-04-2023-19:50:08:796-5029','ena-RUN-TAB-17-04-2023-19:50:08:796-5028','674180','ERS10459422']					GEO	Asia		sputum																								920	921706968	479729744	PRJEB39561								R-MDR_GEO	tuberculosis: unclassified		Mycobacterium tuberculosis
SAMN12551373	SRR10040455	WGS	FUDAN UNIVERSITY	SRX6775290	Illumina HiSeq 2000	PAIRED	RANDOM PCR	GENOMIC	ILLUMINA	SRS5322377	SRP219763	['SRX6775290','SRP219763','SAMN12551373','PRJNA559678','bp0','12551373','SRR10040455','559678','SZ_2014_0268_R1.fastq.gz','MTB_SZ_2014_0268','SRS5322377','SZ_2014_0268']	2014	2019-08-30T14:26:00.000Z		22.55 N 114.06 E	CHN	Asia	Shenzhen	sputum	Homo sapiens	3	human																					568	568482300	226853536	PRJNA559678			99.47	1718945	58	lineage4.5	MDR-TB	['input','R-MDR_2013-17_Shenzhen_CHN','Menardo_2021','tbprofiler','tree','diff']	tuberculosis: human-adapted	L4	Mycobacterium tuberculosis
SAMN41739267	SRR29318490	WGS	UNIVERSITY COLLEGE DUBLIN	SRX24835174	Illumina NovaSeq X	PAIRED	RANDOM	GENOMIC	ILLUMINA	SRS21546855	SRP512403	['SRP512403','SAMN41739267','SRS21546855','Sh15','SRR29318490','1121228','Sh15_EKDN240029416-1A_22KLLLLT3_L8_1.fq.gz','bp0','41739267','PRJNA1121228','SRX24835174']	2023	2024-06-07T11:56:00.000Z	Granulomatous Lesion	6.860282 N 37.762282 E	ETH	Africa	Wolaita	As reported: liver, Abattoir	Bos taurus	2	bovine																					2400	2400054900	729177847	PRJNA1121228									tuberculosis: animal-adapted	La1	Mycobacterium bovis
SAMN17119675	SRR13395878	WGS	CORNELL UNIVERSITY	SRX9814986	Illumina HiSeq 2500	PAIRED	RANDOM	GENOMIC	ILLUMINA	SRS7998735	SRP301093	['5775_2708_25548_H3NF2ADXX','SRR13395878','MAP404','SRX9814986','bp0','17119675','5775_2708_25548_H3NF2ADXX_MAP404_CGTACTAG_TATCCTCT_R1.fastq.gz','SAMN17119675','PRJNA686527','SRP301093','SRS7998735','686527']	2005	2021-01-09T22:53:00.000Z			USA	North America	Rutland, VT (Harvey Farms)																									245	245357482	107729776	PRJNA686527									NTM: avium complex		Mycobacterium avium subsp. paratuberculosis
SAMEA112803523	ERR11043832	WGS	FZB	ERX10490623	NextSeq 500	PAIRED		GENOMIC	ILLUMINA	ERS14811069	ERP010814	['ena-RUN-TAB-21-03-2023-10:23:42:890-78610','PRJEB9680','ERR11043832','SAMEA112803523','287903','1637-04','ERS14811069','ERX10490623','ena-STUDY-FZB-22-06-2015-17:16:39:392-292','ena-EXPERIMENT-TAB-21-03-2023-10:23:42:890-78609','33855578','ERP010814']		2023-07-21T01:53:00.000Z																														749	749020685	305485252	PRJEB9680			99.47	1737273	59	lineage4.1.2.1	Sensitive	['diff','tbprofiler','tree','input']	tuberculosis: unclassified		Mycobacterium tuberculosis
SAMN30381125	SRR21239969	WGS	STANFORD UNIVERSITY	SRX17249272	NextSeq 500	PAIRED	RANDOM	GENOMIC	ILLUMINA	SRS14814254	SRP394383	['PRJNA870648','870648','SAMN30381125','pgy_321_R1.fastq.gz','bp0','SRP394383','pgy_321','30381125','SRR21239969','SRX17249272','SRS14814254']	2017	2022-08-26T23:40:00.000Z			PRY	South America	Ciudad del Este	sputum	Homo sapiens	3	human																					267	267620924	122185720	PRJNA870648								['standford','input']	tuberculosis: unclassified		Mycobacterium tuberculosis
SAMN08379838	SRR6485171	WGS	SAN RAFFAELE	SRX3574976	NextSeq 500	PAIRED	RANDOM	GENOMIC	ILLUMINA	SRS2844921	SRP128089	['SRP128089','11500-13_lib4628_nextseq_n0034_151bp.gatk.bam','SRR6485171','11500-13_WGS','SRX3574976','SAMN08379838','bp0','SRS2844921','11500-13','8379838','PRJNA428596','428596']		2018-01-19T13:05:00.000Z							Homo sapiens	3	human																					602	602732805	336245348	PRJNA428596			99.73	1202182	28	lineage4.8	RR-TB	['tbprofiler','input','diff','tree']	tuberculosis: unclassified		Mycobacterium tuberculosis
SAMEA5282481	ERR3132231	WGS	INSTITUTE OF TROPICAL MEDICINE	ERX3161462	Illumina HiSeq 2500	PAIRED		GENOMIC	ILLUMINA	ERS3089749	ERP113530	['ERR3132231','ERP113530','TDR-34','ena-EXPERIMENT-Institute of tropical medicine-30-01-2019-09:12:38:009-160','11907219','SAMEA5282481','PRJEB31023','ena-RUN-Institute of tropical medicine-30-01-2019-09:12:38:009-160','ERS3089749','ERX3161462','ena-STUDY-Institute of tropical medicine-30-01-2019-09:12:41:917-8413','545675']		2019-05-31T13:53:00.000Z																														440	440812453	284477758	PRJEB31023								['input','TDR_strain_bank_2']	tuberculosis: unclassified		Mycobacterium tuberculosis
SAMEA115746059	ERR13284828	WGS	UNIVERSITY OF OXFORD, NUFFIELD DEPARTMENT OF MEDIC	ERX12655254	NextSeq 500	PAIRED	RANDOM PCR	GENOMIC	ILLUMINA	ERS20255943	ERP161058	['ERR13284828','1124794','41889613','ERS20255943','ERX12655254','SAMEA115746059','b28b5ff0-515d-42d2-bc0f-19e45ec26bb9','03638b3f9d3e','webin-reads-03638b3f9d3e','ERP161058','PRJEB76547']	2020	2024-08-10T09:42:00.000Z			DEU	Europe																										867	867059692	358399083	PRJEB76547								CRyPTIC_2024	tuberculosis: unclassified		Mycobacterium tuberculosis
SAMN26934592	SRR18473930	WCS	FUDAN UNIVERSITY	SRX14606284	HiSeq X Ten	PAIRED	PCR	GENOMIC	ILLUMINA	SRS12374695	SRP365807	['PRJNA819540','SAMN26934592','26934592','E91','bp0','819540','SRP365807','SRS12374695','SRX14606284','TB17241','SZ_2017_0241_R1.fastq.gz','SRR18473930']	2017	2022-03-26T15:46:00.000Z		22.55 N 114.09 E	CHN	Asia	Shenzhen	sputum	Homo sapiens	3	human																					2016	2016904200	651327542	PRJNA819540									tuberculosis: unclassified		Mycobacterium tuberculosis
SAMN21855844	SRR16088400	WGS	NIH / NIAID	SRX12374915	NextSeq 500	PAIRED	RANDOM	GENOMIC	ILLUMINA	SRS10345824	SRP338907	['PRJNA766649','16139','bp0','SRP338907','766649','SAMN21855844','TBPO-1008_lib34400_nextseq_n0281_151bp.filtered_2nd.1.fastq.gz','21855844','SRR16088400','SRX12374915','SRS10345824']	2020	2021-10-16T12:49:00.000Z		41.7151 N 44.8271 E	GEO	Asia	Tbilisi	sputum	Homo sapiens	3	human																					759	759249168	310500990	PRJNA766649			99.53	1738880	58	lineage2.2.1	MDR-TB	['tbprofiler','tree','diff','input']	tuberculosis: unclassified		Mycobacterium tuberculosis
SAMN35622530	SRR24828592	WGS	NATIONAL CENTER FOR BIOTECHNOLOGY	SRX20593521	Illumina MiSeq	PAIRED	RANDOM	GENOMIC	ILLUMINA	SRS17894011	SRP441153	['5195_S10_R1.fastq','SAMN35622530','S10','35622530','PRJNA980215','bp0','5195','SRX20593521','SRS17894011','SRP441153','SRR24828592','980215']	2022	2023-06-05T14:26:00.000Z		51.17 N 71.44 E	KAZ	Asia	Astana	sputum	Homo sapiens	3	human																					445	445803874	299807650	PRJNA980215			99.11	1293156	39	lineage2.2.1	Pre-XDR-TB	['tree','input','diff','tbprofiler']	tuberculosis: unclassified		Mycobacterium tuberculosis
SAMEA3448730	ERR2517429	WGS	RIVM	ERX2536645	Illumina HiSeq 2500	PAIRED	RANDOM	GENOMIC	ILLUMINA	ERS2402107	ERP107973	['PRJEB26002','sample.9189','ERR2517429','run.9189','project.First_10k_genomes_study_set_10','experiment.9189','493040','ERX2536645','SAMEA3448730','ERS2402107','10126766','ERP107973']		2021-10-23T20:14:00.000Z			NLD	Europe										S		S					S	S	S							338	338581605	182988738	PRJEB26002	Walker_2022		99.39	2526047	66	lineage2.2.1.1	Sensitive	['Napier_2020','tree','input','tbprofiler','Walker_2022','CRyPTIC_RIVM','diff']	tuberculosis: human-adapted	L2.2.1.1	Mycobacterium tuberculosis
SAMN26271064	SRR18149478	WGS	CHRISTIAN MEDICAL COLLAGE, VELLORE	SRX14297248	Illumina MiSeq	PAIRED	PCR	GENOMIC	ILLUMINA	SRS12114534	SRP226525	['CMCV_19E31','CORONAVIRIDAE','CMCV_19E31_R1.fastq.gz','SRP226525','SRS12114534','19E31','SRR18149478','PRJNA575883','SRX14297248','575883','SAMN26271064','26271064']	2019	2022-02-26T09:09:00.000Z		11.12 N 78.65 E	IND	Asia	Tamil Nadu - Keelakunupatti	cerebrospinal fluid	Homo sapiens	3	human																					686	686671896	258931910	PRJNA575883			99.3	1822968	61	lineage1.2.2.2	Sensitive	['diff','tbprofiler','input','tree']	tuberculosis: unclassified		Mycobacterium tuberculosis
SAMEA7560111	ERR4827675	WGS	IML GAUTING	ERX4697659	NextSeq 500	PAIRED	RANDOM	GENOMIC	ILLUMINA	ERS5316748	ERP124980	['SAMEA7560111','project.Central_Asia','ERP124980','22475676','sample.2249','run.2249','ERS5316748','experiment.2249','ERX4697659','PRJEB41239','773307','ERR4827675']		2021-11-12T01:11:00.000Z																														462	462181643	203014250	PRJEB41239			99.57	1612850	56	lineage2.2.1	HR-TB	['tree','diff','input','tbprofiler','CRyPTIC_Gauting_CentralAsia']	tuberculosis: unclassified		Mycobacterium tuberculosis
SAMEA8718867	ERR8975741	WGS	CTB/NICD	ERX5543971	Illumina NovaSeq 6000	PAIRED	RANDOM	GENOMIC	ILLUMINA	ERS6403312	ERP128647	['ERR8975741','project.Wellcome_clinical_isolates_site10','SAMEA8718867','26339836','773351','run.29300.1','ERP128647','PRJEB44577','experiment.29300','sample.29300','ERX5543971','ERS6403312']		2022-03-15T07:36:00.000Z			ZAF	Africa						S				S	S	S	R	S				S		S	S	S	S	S	S	760	760612972	253638688	PRJEB44577	CRyPTIC_reuse_table		99.53	1840789	63	lineage2.2.1	RR-TB	['input','CRyPTIC_CTB-NICD','tree','CRyPTIC_reuse_table','diff','tbprofiler']	tuberculosis: unclassified		Mycobacterium tuberculosis
SAMEA115747770	ERR13289304	WGS	UNIVERSITY OF OXFORD, NUFFIELD DEPARTMENT OF MEDIC	ERX12659730	Illumina NovaSeq 6000	PAIRED	RANDOM PCR	GENOMIC	ILLUMINA	ERS20257654	ERP161058	['1124794','ERS20257654','2916cceb6d02','41891244','SAMEA115747770','ERR13289304','webin-reads-2916cceb6d02','ERP161058','PRJEB76547','b28b5ff0-515d-42d2-bc0f-19e45ec26bb9','ERX12659730']	2022	2024-08-18T23:00:00.000Z			ZAF	Africa																										920	920518650	289489033	PRJEB76547								CRyPTIC_2024	tuberculosis: unclassified		Mycobacterium tuberculosis
SAMN08375367	SRR6479535	WGS	SAN RAFFAELE	SRX3569405	Illumina HiSeq 2500	PAIRED	RANDOM	GENOMIC	ILLUMINA	SRS2840444	SRP130092	['SRR6479535','8375367','609_15_CGAGGCTG-GCGTAAGA_L002_R2.fastq.gz','609_15','PRJNA430523','SRX3569405','609_15_WGS','SRS2840444','SRP130092','bp0','SAMN08375367','430523']		2018-01-18T08:54:00.000Z							Homo sapiens	3	human																					205	205461876	131916657	PRJNA430523			95.91	418817	8	lineage2.2.1	Other	['tbprofiler','input']	tuberculosis: unclassified		Mycobacterium tuberculosis
SAMEA104362460	ERR2184619	WGS	UNIVERSIDAD PERUANA CAYETANO HEREDIA, PERU	ERX2240786	Illumina HiSeq 4000	PAIRED	RANDOM	GENOMIC	ILLUMINA	ERS1987438	ERP104985	['ERP104985','12061850','PRJEB23245','ERS1987438','SAMEA104362460','ERR2184619','sample.907','experiment.907','ERX2240786','548708','project.Peru-set1-Tandem','run.907']		2021-10-17T08:42:00.000Z			PER	South America						S				S	S	S	S	S				S		S	S	S	S	S	S	453	453341400	195950696	PRJEB23245	['CRyPTIC_reuse_table','Walker_2022']		99.58	1716851	62	lineage4.1.2.1	Sensitive	['CRyPTIC_reuse_table','Walker_2022','tree','CRyPTIC_UPCH','diff','input','tbprofiler']	tuberculosis: unclassified		Mycobacterium tuberculosis
SAMN28553649	SRR19324957	WGS	WADSWORTH CENTER	SRX15385012	Illumina MiSeq	PAIRED	RANDOM	GENOMIC	ILLUMINA	SRS13114042	SRP374006	['SRS13114042','SAMN28553649','IDR1700045160-01-01_R1.fastq.gz','IDR1700045160-01-01','835805','SRP374006','SRR19324957','SRX15385012','28553649','PRJNA835805']	2017	2022-05-20T06:04:00.000Z			USA	North America	Queens County	sputum	Homo sapiens	3	human																					466	466344197	282152742	PRJNA835805			99.65	1308439	72	lineage3.1.2.1	Sensitive	['tree','input','diff','tbprofiler']	tuberculosis: unclassified		Mycobacterium tuberculosis
SAMEA4823236	ERR3524811	WGS	WELLCOME SANGER INSTITUTE	ERX3544068	HiSeq X Ten	PAIRED	RANDOM	GENOMIC	ILLUMINA	ERS2643123	ERP024108	['Mycobacteria_in_non_CF_bronchiectasis_patients-sc-4853','12778352','a109c57c-be4d-11e7-b52c-3c4a9275d6c8','PRJEB21813','512657','SC_EXP_26812_1#339','ERR3524811','ERS2643123','ERX3544068','ERP024108','SAMEA4823236','SC_RUN_26812_1#339']		2019-09-18T15:07:00.000Z																														245	245029210	115687810	PRJEB21813									NTM: avium complex		Mycobacterium avium
SAMN41468743	SRR29093287	WGS	FIND, THE FOUNDATION FOR INNOVATIVE NEW DIAGNOSTICS	SRX24617270	Illumina HiSeq 2000	PAIRED	RANDOM	GENOMIC	ILLUMINA	SRS21354434	SRP507535	['SRS21354434','1503502629369T-R23461_S32_R1_001.fastq.gz','924644_5F28AA68C3FE','41468743','1109295','SRR29093287','SRX24617270','SRP507535','PRJNA1109295','SAMN41468743','924644_5F28AA68C3FE_R23461']	2014	2024-05-21T06:01:00.000Z			ZAF	Africa			Homo sapiens	3	human																					463	463294200	211867100	PRJNA1109295								WHO_mutations_2023	tuberculosis: unclassified		Mycobacterium tuberculosis
SAMEA13300677	ERR9125920	WGS	UNIVERSITY OF OXFORD, NUFFIELD DEPARTMENT OF MEDIC	ERX8669188	Illumina MiSeq	PAIRED	RANDOM	GENOMIC	ILLUMINA	ERS10903494	ERP136068	['ERS10903494','ERR9125920','sample.1323.5c4c02eb','run.1323.1.c5d625703dc5b58759e447f2abd7140b','SAMEA13300677','ERX8669188','862828','30301745','project.SeqTreat_PHO1','ERP136068','experiment.1323.359519c1','PRJEB51436']		2024-08-07T16:20:00.000Z			CAN	North America	Ontario																									487	487381292	324066689	PRJEB51436								CRyPTIC_PublicHealthOntario	tuberculosis: unclassified		Mycobacterium tuberculosis
SAMN07658886	SRR6046736	WGS	MODMEDMICOXFORD	SRX3193680	Illumina MiSeq	PAIRED	RANDOM	GENOMIC	ILLUMINA	SRS2519989	SRP117784	['SRR6046736','MMMOSRA:a457f942-9025-42f9-b9cf-1237581c8fcc','SRS2519989','401515','SRX3193680','MMMOSAM:a457f942-9025-42f9-b9cf-1237581c8fcc','SRP117784','SAMN07658886','7658886','PRJNA401515']	2016	2017-10-27T18:37:00.000Z			GBR	Europe	Oxford		Homo sapiens	3	human												S									417	417857332	251431541	PRJNA401515	CRyPTIC_WHO2021_PMC7612554		98.89	1563636	53	lineage2.2.1;La3	Sensitive	['tbprofiler','input','Walker_2022','diff']	tuberculosis: unclassified		Mycobacterium tuberculosis
SAMEA1556523	ERR181923	WGS	SC	ERX158033	Illumina HiSeq 2000	PAIRED	RANDOM	GENOMIC	ILLUMINA	ERS142058	ERP001072	['SAMEA1556523','204548','PRJEB2794','1778950','SC_RUN_8233_7#58','ERP001072','5012427-sc-2012-05-29T15:09:42Z-1428973','ERX158033','Karonga_Prevention_Study__KPS____whole_genome_sequencing_in_a_whole_population-sc-2011-12-13T10:33:26Z-2066','SC_EXP_8233_7#58','ERS142058','ERR181923','Karonga_Prevention_Study__KPS____whole_genome_sequ']	2005	2012-10-23T12:08:00.000Z			MWI	Africa	Karonga	sputum	Homo sapiens	3	human							S						S								287	287673000	136060088	PRJEB2794	Coll_2018		99.52	2626304	60	lineage4.1.1.3	Sensitive	['Karonga_Prevention_Study','tbprofiler','input','Napier_2020','Coll_2018','diff']	tuberculosis: human-adapted	L4.1.1.3	Mycobacterium tuberculosis
SAMN38810321	SRR27198233	RNA-Seq	HARVARD TH CHAN SCHOOL OF PUBLIC HEALTH	SRX22878123	Illumina MiSeq	PAIRED	PCR	SYNTHETIC	ILLUMINA	SRS19850763	SRP477760	['SRR27198233','12718-S-RcranHLN2_S11_L001_R1_001.fastq.gz','38810321','SRS19850763','SAMN38810321','12718_R cran HLN 2_bacterialDNA','1052011','SRP477760','PRJNA1052011','bp0','SRX22878123','DNA-231205FOR-119']	2020	2023-12-13T10:45:00.000Z			USA	North America	Pittsburg	lymph node	Macaca fascicularis	3	crab-eating macaque																					50	50920297	32886534	PRJNA1052011									tuberculosis: unclassified		Mycobacterium tuberculosis
SAMEA8994014	ERR6358715	WGS	INSTITUTE OF TROPICAL MEDICINE	ERX5990249	Illumina HiSeq 2500	PAIRED	RANDOM	GENOMIC	ILLUMINA	ERS6676707	ERP127219	['SAMEA8994014','ena-RUN-Institute of tropical medicine-25-07-2021-13:14:35:842-11','ena-EXPERIMENT-Institute of tropical medicine-25-07-2021-13:14:35:842-11','ERS6676707','ena-STUDY-Institute of tropical medicine-23-02-2021-16:38:38:170-1064','ERP127219','2001-00098','ERX5990249','725756','ERR6358715','20452127','PRJEB43270']	2001	2021-09-30T01:42:00.000Z			RWA	Africa		sputum	Homo sapiens	3	human																					656	656646141	309519074	PRJEB43270								input	tuberculosis: unclassified		Mycobacterium tuberculosis
SAMN26934571	SRR18473986	WCS	FUDAN UNIVERSITY	SRX14606228	HiSeq X Ten	PAIRED	PCR	GENOMIC	ILLUMINA	SRS12374638	SRP365807	['26934571','SAMN26934571','SRX14606228','TB16409','PRJNA819540','SRS12374638','bp0','SZ_2016_0409_R1.fastq.gz','SRP365807','E70','819540','SRR18473986']	2016	2022-03-26T16:24:00.000Z		22.55 N 114.09 E	CHN	Asia	Shenzhen	sputum	Homo sapiens	3	human																					1140	1140682800	474872613	PRJNA819540									tuberculosis: unclassified		Mycobacterium tuberculosis
SAMEA104447205	ERR2228918	WGS	STATENS SERUM INSTITUT	ERX2282257	NextSeq 500	PAIRED	RANDOM	GENOMIC	ILLUMINA	ERS2065147	ERP022352	['ERS2065147','ERP022352','ena-RUN-STATENS SERUM INSTITUT-21-12-2017-12:46:39:820-131','ERX2282257','SAMEA104447205','388615','DKC2-0113','PRJEB20214','8234812','ena-EXPERIMENT-STATENS SERUM INSTITUT-21-12-2017-12:46:39:820-131','ERR2228918','ena-STUDY-STATENS SERUM INSTITUT-03-04-2017-09:47:03:433-394']	2005	2017-12-22T14:47:00.000Z			DNK	Europe		sputum	Homo sapiens	3	human																					597	597888582	307305133	PRJEB20214			99.4	1316944	41	lineage4.8	Sensitive	['outbreak_1112-15_DNK','input','diff','tbprofiler','Napier_2020']	tuberculosis: human-adapted	L4.8	Mycobacterium tuberculosis
SAMN08436023	SRR6650288	WGS	SAN RAFFAELE	SRX3627844	Illumina HiSeq 2500	PAIRED	RANDOM	GENOMIC	ILLUMINA	SRS2894628	SRP128089	['SRS2894628','bp0','SRR6650288','131088','131088_WGS','SRX3627844','SAMN08436023','131088_210916_BGD_210916_100.gatk.bam','SRP128089','PRJNA428596','428596','8436023']		2018-02-21T13:22:00.000Z			BGD	Asia			Homo sapiens	3	human					S		S		S				S	S				S			137	137652496	57741815	PRJNA428596	CRyPTIC_WHO2021_PMC7612554		99.26	1136979	25	lineage1.2.2.2	HR-TB	['tree','diff','Walker_2022','input','tbprofiler']	tuberculosis: unclassified		Mycobacterium tuberculosis
SAMEA7156455	['ERR5863868','ERR5863867']	WGS		['ERX5509663','ERX5509662']	Illumina HiSeq 2500	PAIRED		GENOMIC	ILLUMINA	ERS4916918		['ERS4916918','674180','G26345','PRJEB39561','ena-EXPERIMENT-Swiss Tropical and Public Health Institute-03-05-2021-19:33:15:110-332','ERX5509663','SRS8942306','ERR5863868','ERP123095','19060784','ERX5509662','ena-STUDY-Swiss Tropical and Public Health Institute-27-07-2020-11:23:30:592-1894','ena-RUN-Swiss Tropical and Public Health Institute-03-05-2021-19:33:15:110-332','SAMEA7156455','ena-RUN-Swiss Tropical and Public Health Institute-03-05-2021-19:33:15:110-331','ena-EXPERIMENT-Swiss Tropical and Public Health Institute-03-05-2021-19:33:15:110-331','ERR5863867']					GEO	Asia																										584	585310014	258957162	PRJEB39561								['input','R-MDR_GEO']	tuberculosis: unclassified		Mycobacterium tuberculosis
SAMN05575297	SRR4033230	WGS	HARVARD MEDICAL SCHOOL	SRX2024562	Illumina HiSeq 2000	PAIRED	RANDOM	GENOMIC	ILLUMINA	SRS1618991	SRP082185	['731-L1A3_1.fastq.gz','SRX2024562','P17-Lung1-A3','SRR4033230','5575297','SRS1618991','SRP082185','SAMN05575297','PRJNA323744','323744']	2013-05	2016-08-15T23:18:00.000Z		29.6483 S 30.3318 E	ZAF	Africa	Kwazulu-Natal	lung	Homo sapiens	3	human																					406	406346432	284510817	PRJNA323744								['input','intrapatient_ZAF','denylist','Napier_2020']	tuberculosis: human-adapted	L4.8.1	Mycobacterium tuberculosis
SAMEA7544570	ERR4811513	WGS	CCDC	ERX4681058	HiSeq X Ten	PAIRED	RANDOM	GENOMIC	ILLUMINA	ERS5301228	ERP124937	['PRJEB41197','ERS5301228','project.CDC_192','773299','experiment.15127','sample.15127','SAMEA7544570','22464406','run.15127','ERP124937','ERX4681058','ERR4811513']		2021-11-10T06:09:00.000Z			CHN	Asia						S				S	S	S	S	S				S		S	S	S	S	S	S	1688	1688276700	723268547	PRJEB41197	['CRyPTIC_reuse_table','Walker_2022']		99.55	1757094	60	lineage4.5	Sensitive	['CRyPTIC_CCDC_CDC_192','diff','tree','input','Walker_2022','tbprofiler','CRyPTIC_reuse_table']	tuberculosis: unclassified		Mycobacterium tuberculosis
SAMEA7306431	ERR4586795	WGS	ANIMAL AND PLANT HEALTH AGENCY	ERX4520617	NextSeq 500	PAIRED	RANDOM	GENOMIC	ILLUMINA	ERS5064984	ERP123964	['ERP123964','61-2122-97','663834','ERR4586795','ERX4520617','ena-EXPERIMENT-ANIMAL AND PLANT HEALTH AGENCY-14-09-2020-13:08:13:900-1','PRJEB40340','SAMEA7306431','ena-RUN-ANIMAL AND PLANT HEALTH AGENCY-14-09-2020-13:08:13:901-1','ena-STUDY-ANIMAL AND PLANT HEALTH AGENCY-14-09-2020-13:08:14:177-52','ERS5064984','16187252']		2020-09-19T00:17:00.000Z																														231	231735461	83722969	PRJEB40340			77.59	1118028	39	La1.8.1	Other	['tbprofiler','input','tree','diff']	tuberculosis: animal-adapted	La1	Mycobacterium bovis
SAMEA7562998	ERR4830558	WGS	AFRICAN HEALTH RESEARCH INSTITUTE	ERX4700542	NextSeq 550	PAIRED	RANDOM	GENOMIC	ILLUMINA	ERS5319631	ERP124996	['run.26495','ERX4700542','22478565','773322','ERS5319631','SAMEA7562998','ERR4830558','experiment.26495','sample.26495','ERP124996','project.MXDRTB8','PRJEB41255']		2021-11-11T10:02:00.000Z										S				R	R	R	S	R				R		S	S	S	R	S	S	831	831026386	338149014	PRJEB41255	CRyPTIC_reuse_table		99.81	1836879	61	lineage4.3.3	Pre-XDR-TB	['input','tbprofiler','diff','tree','CRyPTIC_reuse_table','CRyPTIC_AHRI']	tuberculosis: unclassified		Mycobacterium tuberculosis
SAMEA7723185	ERR5908144	WGS	IRISH MYCOBACTERIA REFERENCE LABORATORY (IMRL)	ERX5549285	Illumina MiniSeq	PAIRED		GENOMIC	ILLUMINA	ERS5470563	ERP125870	['729333','ena-STUDY-Irish Mycobacteria Reference Laboratory (IMRL)-15-12-2020-14:28:26:156-82','SAMEA7723185','ERP125870','ena-EXPERIMENT-Irish Mycobacteria Reference Laboratory (IMRL)-11-05-2021-10:01:23:326-21','ena-RUN-Irish Mycobacteria Reference Laboratory (IMRL)-11-05-2021-10:01:23:326-21','ERR5908144','14IE13','19138729','ERS5470563','PRJEB42011','ERX5549285']	2014	2021-05-15T17:40:00.000Z			IRL	Europe			Homo sapiens	3	human																					477	477835197	176612690	PRJEB42011			99.56	1841956	63	lineage4.1.1.2	Sensitive	['tree','tbprofiler','input','diff']	tuberculosis: unclassified		Mycobacterium tuberculosis
SAMEA7545676	ERR4812172	WGS	UNIVERSIDAD PERUANA CAYETANO HEREDIA	ERX4682162	Illumina NovaSeq 6000	PAIRED	RANDOM	GENOMIC	ILLUMINA	ERS5302332	ERP124939	['ERP124939','PRJEB41199','ERS5302332','ERR4812172','22465065','773301','run.25709','ERX4682162','experiment.25709','project.Peru_Wellcome','sample.25709','SAMEA7545676']	2019	2021-11-10T07:53:00.000Z			PER	South America						S				S	S	S	S	S				S		S	S	S	S	S	S	626	626567554	211532498	PRJEB41199	['CRyPTIC_reuse_table','Walker_2022']							['CRyPTIC_UPCH','Walker_2022','input','standford','CRyPTIC_reuse_table']	tuberculosis: unclassified		Mycobacterium tuberculosis
SAMEA7563899	ERR4831543	WGS	TORCH CONSORTIUM	ERX4701527	NextSeq 500	PAIRED	RANDOM	GENOMIC	ILLUMINA	ERS5320531	ERP125019	['sample.32266','experiment.32266','run.32266','project.TORCH','SAMEA7563899','ERR4831543','773345','ERP125019','PRJEB41278','ERS5320531','ERX4701527','22479465']		2021-11-11T12:04:00.000Z																														656	656700392	272460174	PRJEB41278			99.54	1690353	57	lineage2.2.2	XDR-TB	['CRyPTIC_TORCH','tree','diff','tbprofiler','input']	tuberculosis: unclassified		Mycobacterium tuberculosis
SAMN20841291	SRR15600345	WGS	THE UNIVERSITY OF QUEENSLAND	SRX11897943	NextSeq 500	PAIRED	RANDOM	GENOMIC	ILLUMINA	SRS9909184	SRP333946	['SRX11897943','19MT0575_paired_R1.fastq.gz','19MT0575','SRP333946','SAMN20841291','20841291','757443','60','PRJNA757443','SRR15600345','SRS9909184']	2019	2021-08-24T17:04:00.000Z			PNG	Oceania		sputum	Homo sapiens	3	human																					873	873764598	372329340	PRJNA757443			99.56	1836938	62	lineage2.2.1.1	MDR-TB	['tree','input','diff','tbprofiler']	tuberculosis: unclassified		Mycobacterium tuberculosis
SAMN41417063	SRR29051589	WGS	FIND, THE FOUNDATION FOR INNOVATIVE NEW DIAGNOSTICS	SRX24576138	Illumina HiSeq 2000	PAIRED	RANDOM	GENOMIC	ILLUMINA	SRS21316227	SRP507535	['SAMN41417063','SRR29051589','SRS21316227','TB-IS-1051-141421E_S136_R1_001.fastq.gz','456AC9_8EC5AF667B7B','456AC9_8EC5AF667B7B_141421','SRX24576138','1109295','SRP507535','PRJNA1109295','41417063']		2024-05-16T10:02:00.000Z							Homo sapiens	3	human																					234	234570950	105766604	PRJNA1109295								WHO_mutations_2023	tuberculosis: unclassified		Mycobacterium tuberculosis
SAMEA115749339	ERR13290190	WGS	UNIVERSITY OF OXFORD, NUFFIELD DEPARTMENT OF MEDIC	ERX12660676	Illumina MiSeq	PAIRED	RANDOM PCR	GENOMIC	ILLUMINA	ERS20265626	ERP161058	['ERX12660676','webin-reads-5bc7ac7bb655','ERS20265626','41908506','PRJEB76547','SAMEA115749339','b28b5ff0-515d-42d2-bc0f-19e45ec26bb9','1124794','ERP161058','ERR13290190','5bc7ac7bb655']	2017	2024-08-20T11:46:00.000Z			GBR	Europe																										416	416203683	265018801	PRJEB76547								CRyPTIC_2024	tuberculosis: unclassified		Mycobacterium tuberculosis
SAMEA110420381	ERR9993024	WGS	CTB/NICD - SOUTH AFRICA, SOUTH AFRICA	ERX9533430	Illumina NovaSeq 6000	PAIRED	RANDOM	GENOMIC	ILLUMINA	ERS12518456		['run.1212.1.fb32476f747971bc01f7486f92730ede','30016849','ERR9993024','sample.1212.0a420573','ERX9533430','ERS12518456','SAMEA110420381','experiment.1212.9639cfbb']		2022-08-10T14:23:00.000Z																														655	655479222	215919206										tuberculosis: unclassified		Mycobacterium tuberculosis
SAMN05710323	SRR4068022	WGS	MODMEDMICOXFORD	SRX2054982	Illumina MiSeq	PAIRED	RANDOM	GENOMIC	ILLUMINA	SRS1647052	SRP082998	['SRS1647052','MMMOSAM:d87e8cb7-1fdc-4e67-a149-8664b1984e11','SAMN05710323','SRR4068022','5710323','324238','PRJNA324238','SRX2054982','MMMOSRA:d87e8cb7-1fdc-4e67-a149-8664b1984e11','SRP082998']		2016-08-26T07:35:00.000Z			GBR	Europe			Homo sapiens	3	human																					476	476289004	290148706	PRJNA324238									NTM: avium complex		Mycobacterium intracellulare subsp. chimaera
SAMEA1569193	ERR212123	WGS	SC	ERX186788	Illumina HiSeq 2000	PAIRED	RANDOM	GENOMIC	ILLUMINA	ERS153974	ERP001072	['ERS153974','Karonga_Prevention_Study__KPS____whole_genome_sequ','Karonga_Prevention_Study__KPS____whole_genome_sequencing_in_a_whole_population-sc-2011-12-13T10:33:26Z-2066','ERR212123','1838622','SC_EXP_8524_1#38','204548','SAMEA1569193','ERP001072','2001761-sc-2012-07-06T11:33:05Z-1448008','SC_RUN_8524_1#38','ERX186788','PRJEB2794']	2001	2012-12-22T16:20:00.000Z			MWI	Africa	Karonga	sputum	Homo sapiens	3	human																					422	422417800	302791934	PRJEB2794								['Karonga_Prevention_Study','input']	tuberculosis: unclassified		Mycobacterium tuberculosis
SAMN41146767	SRR28858423	WGS	WADSWORTH CENTER	SRX24418495	NextSeq 550	PAIRED	RANDOM	GENOMIC	ILLUMINA	SRS21173964	SRP338930	['IDR2300052651-01-01','SRR28858423','IDR2300052651-01-01.R1.fastq.gz','766641','SRS21173964','SRX24418495','SAMN41146767','SRP338930','41146767','PRJNA766641']	2023	2024-05-01T09:20:00.000Z			USA	North America	New York state		Homo sapiens	3	human																					641	641429079	292180074	PRJNA766641			99.63	1476836	49	lineage2.2.1	MDR-TB	['input','tbprofiler','tree','diff']	tuberculosis: unclassified		Mycobacterium tuberculosis
SAMN06627994	['SRR5431794','SRR5431793']	WGS		['SRX2721805','SRX2721803']	Illumina MiSeq	PAIRED	RANDOM	GENOMIC	ILLUMINA	SRS2112295		['SRX2721805','SRX2721803','6627994','Tb149','SRR5431794','287158','SRS2112295','SRP102621','SRR5431793','Tb149_2016','PRJNA287158','SAMN06627994','mbURU-022_1.fastq','Tb161_2016','mbURU-021_2.fastq']				34.4607 S 57.8339 W	URY	South America	Colonia	lymph node	Bos taurus	3	domestic cattle																					563	564163579	220460909	PRJNA287158			97.16	4012537	66	La1.8.1	Other	['diff','tbprofiler','input','tree']	tuberculosis: animal-adapted	La1	Mycobacterium bovis
SAMEA9976936	ERR6866238	WGS	IMPERIAL COLLEGE LONDON	ERX6489666	Illumina HiSeq 2000	PAIRED	RANDOM	GENOMIC	ILLUMINA	ERS7655214	ERP123401	['SAMEA9976936','PRJEB39837','ena-STUDY-IMPERIAL COLLEGE LONDON-12-08-2020-14:44:57:582-2394','LI2036109','22011736','LI2036109_raw_wgs_R1R2','666870','ERS7655214','LI2036109_raw_wgs','ERR6866238','ERP123401','ERX6489666']	2009	2021-10-15T13:54:00.000Z			PER	South America	Lima		Homo sapiens	3	human																					368	368878806	158791440	PRJEB39837			99.63	1625756	55	lineage4.3.3	Other	['tbprofiler','standford','diff','tree','input']	tuberculosis: unclassified		Mycobacterium tuberculosis
SAMD00179147	DRR185074	WGS	RIT_JATA	DRX175553	Illumina MiSeq	PAIRED	RANDOM	GENOMIC	ILLUMINA	DRS113972	DRP005596	['DRP005596','590380','DRS113972','SAMD00179147','PRJDB8553','DRX175553','DRR185074','13323220']		2019-11-18T19:28:00.000Z			VNM	Asia	Hanoi																									238	238277690	136027424	PRJDB8553			99.55	1343127	47	lineage2.2.1	HR-TB	['tree','input','Menardo_2021','tbprofiler','diff','Napier_2020']	tuberculosis: human-adapted	L2.2.1	Mycobacterium tuberculosis
SAMN15718602	SRR12380531	WGS	DIVISION OF GENOMIC MEDICINE AND INNOVATION SUPPORT	SRX8879193	NextSeq 500	SINGLE	RANDOM PCR	GENOMIC	ILLUMINA	SRS7139673	SRP275727	['MTBDR181171_S111_good_1.fastq.gz','SRX8879193','650561','SRR12380531','bp0','MTBDR181171','PRJNA650561','SAMN15718602','15718602','SRS7139673','SRP275727']	2019	2020-08-03T22:13:00.000Z		15.87 N 100.99 E	THA	Asia		sputum	Homo sapiens	3	human																					118	118711332	56829455	PRJNA650561									tuberculosis: unclassified		Mycobacterium tuberculosis
SAMN06920054	SRR5526360	WGS	THE UNIVERSITY OF QUEENSLAND	SRX2795689	Illumina MiSeq	PAIRED	RANDOM	GENOMIC	ILLUMINA	SRS2176807	SRP106764	['6920054','SRX2795689','SRR5526360','14MT_13373','385247','PRJNA385247','SRP106764','SAMN06920054','SRS2176807','MT_13373']	2014	2017-05-11T04:55:00.000Z			PNG	Oceania	Daru	sputum	Homo sapiens	3	human																					226	226725000	118468117	PRJNA385247			99.3	396694	16	lineage2.2.1.1	MDR-TB	['diff','tbprofiler','Napier_2020','input','Menardo_2021']	tuberculosis: human-adapted	L2.2.1.1	Mycobacterium tuberculosis
SAMEA12855518	ERR11246477	WGS	SWISS TROPICAL AND PUBLIC HEALTH INSTITUTE	ERX10654681	Illumina NovaSeq 6000	SINGLE	RANDOM	GENOMIC	ILLUMINA	ERS10462405	ERP135175	['ena-RUN-TAB-17-04-2023-19:57:15:195-9052','SAMEA12855518','34309083','ERS10462405','930268','G43323','ERR11246477','PRJEB50582','ena-EXPERIMENT-TAB-17-04-2023-19:57:15:195-9051','ERX10654681','8cc6b8bd-130a-4c76-a0b2-3197bafe5cc6','ERP135175']	2014	2023-07-27T11:32:00.000Z			GEO	Asia		sputum																								334	334684407	114511441	PRJEB50582									tuberculosis: unclassified		Mycobacterium tuberculosis
SAMEA7526006	ERR4797455	WGS	FOUNDATION FOR MEDICAL RESEARCH INDIA	ERX4666871	NextSeq 500	PAIRED	RANDOM	GENOMIC	ILLUMINA	ERS5282479	ERP124850	['ERS5282479','PRJEB41116','sample.10443','773292','experiment.10443','22459569','SAMEA7526006','run.10443','ERP124850','ERR4797455','ERX4666871','project.Mumbai']		2021-11-09T22:50:00.000Z			IND	Asia	Mumbai					S	S			R	S	R	S	R				R	R	S	S	S	R	S	R	624	624856200	295756161	PRJEB41116	['Walker_2022','CRyPTIC_reuse_table']							['CRyPTIC_IND','CRyPTIC_reuse_table','input','Walker_2022']	tuberculosis: unclassified		Mycobacterium tuberculosis
SAMEA115746905	ERR13285749	WGS	UNIVERSITY OF OXFORD, NUFFIELD DEPARTMENT OF MEDIC	ERX12656175	NextSeq 500	PAIRED	RANDOM PCR	GENOMIC	ILLUMINA	ERS20256789	ERP161058	['b28b5ff0-515d-42d2-bc0f-19e45ec26bb9','ERP161058','PRJEB76547','ERS20256789','ERR13285749','41890433','e006cde23544','webin-reads-e006cde23544','SAMEA115746905','1124794','ERX12656175']	2020	2024-08-24T05:14:00.000Z			DEU	Europe																										746	746052423	323892844	PRJEB76547								CRyPTIC_2024	tuberculosis: unclassified		Mycobacterium tuberculosis
SAMEA8994083	ERR6358784	WGS	INSTITUTE OF TROPICAL MEDICINE	ERX5990318	Illumina HiSeq 2500	PAIRED	RANDOM	GENOMIC	ILLUMINA	ERS6676776	ERP127219	['ena-STUDY-Institute of tropical medicine-23-02-2021-16:38:38:170-1064','ERP127219','20452196','PRJEB43270','ERR6358784','ena-EXPERIMENT-Institute of tropical medicine-25-07-2021-13:14:35:848-80','ERX5990318','ena-RUN-Institute of tropical medicine-25-07-2021-13:14:35:848-80','725756','2006-02687','ERS6676776','SAMEA8994083']	2006	2021-09-30T01:47:00.000Z			RWA	Africa		sputum	Homo sapiens	3	human																					1013	1013450586	472061816	PRJEB43270			99.72	1551843	54	lineage4.6.1.2	MDR-TB	['input','tree','diff','tbprofiler']	tuberculosis: unclassified		Mycobacterium tuberculosis
SAMD00263696	DRR261086	WGS	RIT_JATA	DRX250789	Illumina MiSeq	PAIRED	RANDOM	GENOMIC	ILLUMINA	DRS357054	DRP011011	['DRX250789','1063556','39331997','PRJDB10923','DRR261086','DRP011011','DRS357054','SAMD00263696']		2024-01-10T14:05:00.000Z			VNM	Asia	Da Nang																									643	643380581	406398542	PRJDB10923			99.45	1479783	101	lineage1.1.1.1	Sensitive	['diff','tbprofiler','tree','input']	tuberculosis: unclassified		Mycobacterium tuberculosis
SAMN40031534	SRR28045387	WGS	CHRISTIAN MEDICAL COLLAGE, VELLORE	SRX23697137	Illumina NovaSeq 6000	PAIRED	RANDOM	GENOMIC	ILLUMINA	SRS20527063	SRP226525	['PRJNA575883','40031534','2301010240','SAMN40031534','SRS20527063','2301010240_R1.fastq.gz','SRR28045387','SRP226525','575883','SRX23697137']	2022	2024-02-22T07:25:00.000Z		21.7679 N 78.8718 E	IND	Asia	Madhya Pradesh - Bhairopur		Homo sapiens	3	human																					2564	2564154556	1080491136	PRJNA575883			97.07	1576723	43	lineage3	Sensitive	['tbprofiler','input','tree','diff']	tuberculosis: unclassified		Mycobacterium tuberculosis
SAMEA112802829	ERR11043112	WGS	FZB	ERX10489903	NextSeq 500	PAIRED		GENOMIC	ILLUMINA	ERS14810375	ERP010814	['287903','ERP010814','ena-RUN-TAB-21-03-2023-10:23:42:509-77170','33854884','SAMEA112802829','10432-09','ERS14810375','ERX10489903','ena-EXPERIMENT-TAB-21-03-2023-10:23:42:509-77169','ERR11043112','PRJEB9680','ena-STUDY-FZB-22-06-2015-17:16:39:392-292']		2023-07-20T18:43:00.000Z																														566	566108213	234172658	PRJEB9680								input	tuberculosis: unclassified		Mycobacterium tuberculosis
SAMN04123781	SRR2776295	WGS	INSTITUTE OF TROPICAL MEDICINE	SRX1371885	Illumina MiSeq	PAIRED	RANDOM	GENOMIC	ILLUMINA	SRS1130615	SRP064347	['SRX1371885','ITM073524','SRR2776295','SAMN04123781','4123781','SRP064347','Mu_ITM073524_2007_paired.fq.gz','PRJNA296792','SRS1130615','ITM073524_lib','296792']	2007	2015-10-23T17:51:00.000Z	Buruli ulcer	7.015763 N 2.381552 E	BEN	Africa		skin	Homo sapiens	3	human																					645	645489065	385969917	PRJNA296792									NTM: unclassified		Mycobacterium ulcerans
SAMEA3558188	['ERR1213903','ERR1034655']	WGS		['ERX1113453','ERX1286116']	Illumina MiSeq	PAIRED		GENOMIC	ILLUMINA	ERS865337		['ERX1113453','ena-STUDY-LSHTM-18-08-2015-18:02:02:463-104','ena-RUN-LSHTM-18-01-2016-18:53:21:062-80','PRJEB10385','4154484','ena-EXPERIMENT-LSHTM-25-09-2015-14:04:49:422-80','mtb80','ERX1286116','ERR1034655','ena-EXPERIMENT-LSHTM-18-01-2016-18:53:21:061-80','PRJEB11653','ERP011639','307681','ERR1213903','ERS865337','ena-STUDY-LSHTM-04-11-2015-14:45:34:612-88','ERP013054','SAMEA3558188','ena-RUN-LSHTM-25-09-2015-14:04:49:422-80','297845']																S		S						S	R							1085	1085809806	717413868	['PRJEB11653','PRJEB10385']	Coll_2018		99.48	1815900	41	lineage4.1.2.1	MDR-TB	['diff','Napier_2020','Coll_2018','TDR_strain_bank_1','input','tbprofiler']	tuberculosis: human-adapted	L4	Mycobacterium tuberculosis
SAMN12825638	SRR10305682	WGS	CHINESE CENTER FOR DISEASE CONTROL AND PREVENTION	SRX7017199	Illumina HiSeq 2500	PAIRED	RANDOM	GENOMIC	ILLUMINA	SRS5538416	SRP226155	['SAMN12825638','SRP226155','bp0','PRJNA573798','573798','SRX7017199','12825638','19_1.fq.gz','SRR10305682','SRS5538416','CN1292','19']	2007	2019-10-18T05:22:00.000Z		25.69 N 116.37 E	CHN	Asia	Fujian	sputum	Homo sapiens	3	human																					1354	1354199928	668237926	PRJNA573798			99.49	1760883	50	lineage2.2.1	Sensitive	['diff','tree','tbprofiler','input']	tuberculosis: unclassified		Mycobacterium tuberculosis
SAMEA11207301	ERR7801876	WGS	UNIVERSITY OF BASEL, SWITZERLAND	ERX7369564	Illumina HiSeq 2500	SINGLE		GENOMIC	ILLUMINA	ERS8856801	ERP134075	['ERX7369564','ERS8856801','SAMEA11207301','ERR7801876','G44738','794708','ena-EXPERIMENT-TAB-21-12-2021-17:16:01:197-9833','ERP134075','ena-RUN-TAB-21-12-2021-17:16:01:197-9834','PRJEB49562','9bc3fa2b-c877-4dc7-b821-d8f2b9e08e1b','24685486']	2018	2022-07-28T01:07:00.000Z			TZA	Africa			Homo sapiens	3	human																					446	446387276	135327316	PRJEB49562								input	tuberculosis: unclassified		Mycobacterium tuberculosis
SAMEA115740248	ERR13265413	WGS	UNIVERSITY OF OXFORD, NUFFIELD DEPARTMENT OF MEDIC	ERX12635826	Illumina NovaSeq 6000	PAIRED	RANDOM PCR	GENOMIC	ILLUMINA	ERS20249991	ERP161058	['1124794','19b22de43ed4','PRJEB76547','ERP161058','b28b5ff0-515d-42d2-bc0f-19e45ec26bb9','41868299','ERS20249991','SAMEA115740248','ERX12635826','webin-reads-19b22de43ed4','ERR13265413']	2021	2024-08-04T22:33:00.000Z			VNM	Asia																										1051	1051791104	343383525	PRJEB76547								CRyPTIC_2024	tuberculosis: unclassified		Mycobacterium tuberculosis
SAMEA5975402	ERR3559654	WGS	FUDAN UNIVERSITY	ERX3559405	Illumina HiSeq 2500	PAIRED	RANDOM PCR	GENOMIC	ILLUMINA	ERS3778239	ERP117507	['639250','ERX3559405','SAMEA5975402','SC0582','ERP117507','ena-STUDY-FUDAN UNIVERSITY-25-09-2019-16:05:44:667-292','ERR3559654','ena-RUN-FUDAN UNIVERSITY-25-09-2019-16:05:21:810-582','ena-EXPERIMENT-FUDAN UNIVERSITY-25-09-2019-16:05:21:810-582','15231180','ERS3778239','PRJEB34582']	2018	2020-06-13T20:26:00.000Z			CHN	Asia		sputum	Homo sapiens	3	human																					710	710487300	293972811	PRJEB34582			99.57	1794817	61	lineage2.2.1	Sensitive	['tbprofiler','Menardo_2021','diff','tree','input']	tuberculosis: human-adapted	L2	Mycobacterium tuberculosis
SAMEA5164439	ERR4024979	WGS	WELLCOME SANGER INSTITUTE	ERX4026367	HiSeq X Ten	PAIRED	RANDOM	GENOMIC	ILLUMINA	ERS2972161	ERP112727	['14628313','4b3a686e-6414-11e8-bf99-3c4a9275d6c8','ERX4026367','ERS2972161','SAMEA5164439','The_Genomics_of_Multidrug_Resistant_Tuberculosis_Transmission__NIHR_funded_-sc-5364','PRJEB30294','SC_RUN_28889_1#164','SC_EXP_28889_1#164','626130','ERR4024979','ERP112727']		2020-04-19T04:05:00.000Z																														328	328867732	74509938	PRJEB30294			99.68	1728194	58	lineage4.4.1.1	Sensitive	['diff','input','tree','tbprofiler']	tuberculosis: unclassified		Mycobacterium tuberculosis
SAMEA114625917	ERR12268409	WGS	Campania Region Hospital	ERX11678626	NextSeq 500	PAIRED	other	GENOMIC	ILLUMINA	ERS17008403	ERP154616	['ERX11678626','ERR12268409','E-MTAB-13058_2:2019_CO_43_S62_R','ERP154616','1042066','38310664','PRJEB69682','SAMEA114625917','ERS17008403','E-MTAB-13058_2:2019_CO_43_S62_p','E-MTAB-13058_2:2019_CO_43_S62','E-MTAB-13058_2']		2023-11-19T19:49:00.000Z																														394	394534914	179467160	PRJEB69682			99.46	1575496	49	lineage4.1.2.1	Sensitive	['tbprofiler','input','tree','diff']	tuberculosis: human-adapted	L4	Mycobacterium tuberculosis	H37Rv
SAMEA5975574	ERR3559826	WGS	FUDAN UNIVERSITY	ERX3559577	Illumina HiSeq 2500	PAIRED	RANDOM PCR	GENOMIC	ILLUMINA	ERS3778411	ERP117507	['ERS3778411','ERX3559577','SC0754','ena-RUN-FUDAN UNIVERSITY-25-09-2019-16:05:21:818-754','15231352','ena-EXPERIMENT-FUDAN UNIVERSITY-25-09-2019-16:05:21:818-754','ERR3559826','ena-STUDY-FUDAN UNIVERSITY-25-09-2019-16:05:44:667-292','SAMEA5975574','639250','ERP117507','PRJEB34582']	2018	2020-06-13T21:06:00.000Z			CHN	Asia		sputum	Homo sapiens	3	human																					725	725494200	297828021	PRJEB34582			99.58	1792555	60	lineage2.2.1	Sensitive	['diff','tree','tbprofiler','Menardo_2021','input']	tuberculosis: human-adapted	L2	Mycobacterium tuberculosis
SAMEA13300342	ERR9125585	WGS	UNIVERSITY OF OXFORD, NUFFIELD DEPARTMENT OF MEDIC	ERX8668846	Illumina MiSeq	PAIRED	RANDOM	GENOMIC	ILLUMINA	ERS10903159	ERP136068	['30301410','862828','ERP136068','ERS10903159','run.988.1.c7ecc936e1cd734c05d07eb8002075d9','project.SeqTreat_PHO1','sample.988.4e49428b','ERX8668846','PRJEB51436','SAMEA13300342','ERR9125585','experiment.988.10989945']		2024-08-05T17:15:00.000Z			CAN	North America	Ontario																									619	619152738	441898317	PRJEB51436								CRyPTIC_PublicHealthOntario	tuberculosis: unclassified		Mycobacterium tuberculosis
SAMN31673270	SRR22251844	WGS	INSTITUTE OF CLINICAL PATHOLOGY AND MEDICAL RESEARCH	SRX18228485	NextSeq 500	PAIRED	RANDOM	GENOMIC	ILLUMINA	SRS15724767	SRP407089	['18-1773-0400','31673270','SRR22251844','bp0','SRX18228485','SAMN31673270','18-1773-0400_1.fastq.gz','899911','SRP407089','SRS15724767','PRJNA899911']	2018	2022-11-10T00:01:00.000Z			AUS	Oceania	NSW		Homo sapiens	3	human																					501	501785614	233241501	PRJNA899911			96.14	1717204	49	lineage1.1.1	Sensitive	['tbprofiler','input','tree','diff']	tuberculosis: unclassified		Mycobacterium tuberculosis
SAMEA7547452	ERR4813946	WGS	BRAZIL	ERX4683936	Illumina HiSeq 4000	PAIRED	RANDOM	GENOMIC	ILLUMINA	ERS5304106	ERP124940	['experiment.16819','run.16819','22466845','773302','ERX4683936','ERR4813946','ERP124940','sample.16819','ERS5304106','SAMEA7547452','PRJEB41200','project.Brazil']	2018	2021-11-10T11:03:00.000Z			BRA	South America						S				S	S	S	S	S				R		S	S	S	S	S	S	485	485285700	219059241	PRJEB41200	['CRyPTIC_reuse_table','Walker_2022']		99.53	1690604	58	lineage4.1.2.1	RR-TB	['standford','tree','CRyPTIC_reuse_table','diff','input','tbprofiler','CRyPTIC_BRA','Walker_2022']	tuberculosis: unclassified		Mycobacterium tuberculosis
SAMEA7561594	ERR4829156	WGS	SAN RAFFAELE SCIENTIFIC INSTITUTE	ERX4699140	NextSeq 500	PAIRED	RANDOM	GENOMIC	ILLUMINA	ERS5318229	ERP124983	['ERP124983','22477163','773309','ERS5318229','run.16365','SAMEA7561594','experiment.16365','PRJEB41242','sample.16365','ERX4699140','ERR4829156','project.Italy']		2021-11-11T07:04:00.000Z			NGA	Africa						S				S	S	S	S	S				S		S	S	S	S	S	S	514	514054773	224101791	PRJEB41242	['CRyPTIC_reuse_table','Walker_2022']		98.91	1640383	54	lineage4.6.2.2	Sensitive	['Walker_2022','diff','tbprofiler','CRyPTIC_reuse_table','input','tree','CRyPTIC_SanRaffaele']	tuberculosis: unclassified		Mycobacterium tuberculosis
SAMN03647508	SRR2100335	WGS	UNIVERSITY OF OXFORD	SRX1095029	Illumina HiSeq 2500	PAIRED	RANDOM	GENOMIC	ILLUMINA	SRS990459	SRP061066	['PRJNA282721','SRP061066','SRR2100335','C00008882','0485d982-df49-49a8-a3b8-831a54274d6d_R00000039_v3.bam','3647508','SAMN03647508','SRX1095029','282721','SRS990459']		2015-07-14T13:34:00.000Z			GBR	Europe						S	S			R		R	S	S				R	R				S			451	451781600	337211820	PRJNA282721	CRyPTIC_WHO2021_PMC7612554		99.51	1904078	43	lineage2.2.1	MDR-TB	['tbprofiler','tree','Napier_2020','Menardo_2018','input','diff','Menardo_2021','Walker_2022']	tuberculosis: human-adapted	L2.2.1	Mycobacterium tuberculosis
SAMEA11206953	ERR7801308	WGS	UNIVERSITY OF BASEL, SWITZERLAND	ERX7368996	Illumina HiSeq 2500	PAIRED		GENOMIC	ILLUMINA	ERS8856453	ERP134075	['ena-RUN-TAB-21-12-2021-16:44:10:415-12348','794708','ERS8856453','ena-EXPERIMENT-TAB-21-12-2021-16:44:10:415-12347','PRJEB49562','ERP134075','G32161','24685138','SAMEA11206953','9bc3fa2b-c877-4dc7-b821-d8f2b9e08e1b','ERR7801308','ERX7368996']	2017	2022-07-22T01:20:00.000Z			TZA	Africa			Homo sapiens	3	human																					588	588120840	260272814	PRJEB49562								input	tuberculosis: unclassified		Mycobacterium tuberculosis
SAMEA112806220	ERR11082574	WGS	FZB	ERX10529943	NextSeq 500	PAIRED		GENOMIC	ILLUMINA	ERS14813766	ERP010814	['ena-RUN-TAB-22-03-2023-09:49:52:812-113416','ERP010814','ena-EXPERIMENT-TAB-22-03-2023-09:49:52:812-113415','PRJEB9680','ERS14813766','SAMEA112806220','ERX10529943','33894315','8024-99','287903','ERR11082574','ena-STUDY-FZB-22-06-2015-17:16:39:392-292']		2023-07-21T05:50:00.000Z																														1049	1049796225	484067894	PRJEB9680			99.47	1563981	50	lineage4.1.2.1	MDR-TB	['tree','tbprofiler','input','diff']	tuberculosis: unclassified		Mycobacterium tuberculosis
SAMEA7548900	ERR4815540	WGS	PUBLIC HEALTH ENGLAND	ERX4685382	Illumina MiSeq	PAIRED	RANDOM	GENOMIC	ILLUMINA	ERS5305552	ERP124941	['ERP124941','project.PHE-TB','run.18360','ERS5305552','773303','ERX4685382','sample.18360','experiment.18360','PRJEB41201','SAMEA7548900','22468297','ERR4815540']		2021-11-10T14:05:00.000Z			GBR	Europe																										258	258661753	171877212	PRJEB41201			99.68	1363405	42	lineage4.3.3	Pre-XDR-TB	['CRyPTIC_PHE','diff','tbprofiler','input','tree']	tuberculosis: unclassified		Mycobacterium tuberculosis
SAMEA115577923	ERR13093871	WGS	ST JAMES'S HOPSITAL	ERX12465569	Illumina MiSeq	PAIRED	PCR	GENOMIC	ILLUMINA	ERS19586283	ERP145095	['ERR13093871','1053993','SAMEA115577923','3eabcf50-8780-452a-beaf-df6fa4e73fe5','ERP145095','20IE119','ena-RUN-TAB-13-05-2024-16:47:57:066-141885','ERX12465569','ERS19586283','PRJEB60052','ena-EXPERIMENT-TAB-13-05-2024-16:47:57:066-141884','42666863']	2020	2024-07-27T15:31:00.000Z			IRL	Europe			Homo sapiens	3	human																					440	440364147	241167682	PRJEB60052									tuberculosis: unclassified		Mycobacterium tuberculosis
SAMEA7550309	ERR4816947	WGS	PUBLIC HEALTH ENGLAND	ERX4686789	Illumina HiSeq 2500	PAIRED	RANDOM	GENOMIC	ILLUMINA	ERS5306959	ERP124941	['ERP124941','SAMEA7550309','ERS5306959','773303','experiment.19767','ERR4816947','project.PHE-TB','sample.19767','PRJEB41201','ERX4686789','22469704','run.19767']		2021-11-10T16:30:00.000Z			GBR	Europe														S												363	363077219	166588031	PRJEB41201	Walker_2022		99.6	1841223	42	lineage4.8	Sensitive	['Walker_2022','tree','input','diff','CRyPTIC_PHE','tbprofiler']	tuberculosis: unclassified		Mycobacterium tuberculosis
SAMN27519662	SRR18715372	WGS	NIH / NIAID	SRX14815756	NextSeq 500	PAIRED	RANDOM	GENOMIC	ILLUMINA	SRS12572292	SRP369525	['bp0','SRR18715372','17608','PRJNA825524','825524','SAMN27519662','SRS12572292','TBPO-1661_lib40361_nextseq_nx0123_151bp.filtered_2nd.1.fastq.gz','SRP369525','27519662','SRX14815756']	2020	2022-04-11T14:32:00.000Z		41.7151 N 44.8271 E	GEO	Asia	Tbilisi	sputum	Homo sapiens	3	human																					673	673946672	309377419	PRJNA825524								['TB_Portals','input']	tuberculosis: unclassified		Mycobacterium tuberculosis
SAMN41471658	SRR29096863	WGS	FIND, THE FOUNDATION FOR INNOVATIVE NEW DIAGNOSTICS	SRX24620896	Illumina HiSeq 2000	PAIRED	RANDOM	GENOMIC	ILLUMINA	SRS21358051	SRP507535	['1109295','SRP507535','1503502629369T-R24368_S91_R1_001.fastq.gz','924644_CDB630656EED','SRR29096863','SRX24620896','41471658','924644_CDB630656EED_R24368','SAMN41471658','PRJNA1109295','SRS21358051']	2014	2024-05-21T10:13:00.000Z			ZAF	Africa			Homo sapiens	3	human																					356	356145300	163588241	PRJNA1109295								WHO_mutations_2023	tuberculosis: unclassified		Mycobacterium tuberculosis
SAMN15404021	SRR12399172	AMPLICON	GENOSCREEN	SRX8897116	NextSeq 500	PAIRED	PCR	GENOMIC	ILLUMINA	SRS7155889	SRP276358	['SRR12399172','SRP276358','bp0','SRX8897116','643157','15404021','SAMN15404021','2016-00700_S114_R1_001.fastq.gz','PRJNA643157','DRC_Deeplex383','SRS7155889','2016-00700']	2016	2020-08-06T09:56:00.000Z			COD	Africa		sputum	Homo sapiens	3	human																					111	111516988	51743998	PRJNA643157									tuberculosis: unclassified		Mycobacterium tuberculosis
SAMN08321035	['SRR6467890','SRR6467891']	WGS		['SRX3557808','SRX3557809']	['Illumina HiSeq 2000','PacBio RS II']	['PAIRED','SINGLE']	RANDOM	GENOMIC	['PACBIO_SMRT','ILLUMINA']	SRS2831093		['MBWGS091_R2.fastq.gz','SRX3557808','SRR6467890','MBWGS091.filtered_subreads.fastq.gz','428763','MBWGS091_Pb','PRJNA428763','MBWGS091_Il','SRR6467891','SRP129014','SRX3557809','SRS2831093','SAMN08321035','8321035','2006-0077']					CAN	North America	ON			3	elk																					1987	1987666709	1090174606	PRJNA428763			99.42	1395907	32	La1.8.1	Other	['input','tbprofiler','diff','tree']	tuberculosis: animal-adapted	La1	Mycobacterium bovis
SAMN41725917	SRR29356695	WGS	FIND, THE FOUNDATION FOR INNOVATIVE NEW DIAGNOSTICS	SRX24871646	Illumina HiSeq 2000	PAIRED	RANDOM	GENOMIC	ILLUMINA	SRS21581118	SRP513120	['SRP513120','SRS21581118','Isolate_170','SAMN41725917','Isolate_170_R1.fq.gz','PRJNA1119380','SRX24871646','1119380','SRR29356695','41725917']	2021	2024-06-11T08:23:00.000Z			ISR	Asia		sputum	Homo sapiens	3	human																					702	702333323	183354782	PRJNA1119380									tuberculosis: unclassified		Mycobacterium tuberculosis
SAMEA7563400	ERR4830960	WGS	IML GAUTING	ERX4700944	NextSeq 500	PAIRED	RANDOM	GENOMIC	ILLUMINA	ERS5320033	ERP125013	['experiment.30161','ERX4700944','project.Cryptic_6th','ERR4830960','PRJEB41272','ERS5320033','sample.30161','run.30161','22478967','SAMEA7563400','773339','ERP125013']		2021-11-11T10:09:00.000Z			NPL	Asia						S				R	S	R	S	S				R		S	S	S	R	S	R	680	680322941	287473442	PRJEB41272	['CRyPTIC_reuse_table','Walker_2022']							['input','Walker_2022','CRyPTIC_reuse_table','CRyPTIC_Gauting']	tuberculosis: unclassified		Mycobacterium tuberculosis
SAMN06473219	SRR5341198	WGS	THE FOUNDATION FOR MEDICAL RESEARCH	SRX2637890	Illumina MiSeq	PAIRED		GENOMIC	ILLUMINA	SRS2045914	SRP101835	['SRP101835','FMR-HH44-OU83_FMR_Batch6_v3_stampy_R00000039.bam','SRR5341198','SRX2637890','SAMN06473219','PRJNA376471','OU83-FMRHH44','6473219','SRS2045914','376471']	2014	2017-04-03T14:45:00.000Z		19.0760 N 72.8777 E	IND	Asia	Mumbai	sputum	Homo sapiens	3	human																					260	260250916	156296163	PRJNA376471								['Menardo_2021','input']	tuberculosis: human-adapted	L4	Mycobacterium tuberculosis
SAMN12551517	SRR10040162	WGS	FUDAN UNIVERSITY	SRX6775167	Illumina HiSeq 2000	PAIRED	RANDOM PCR	GENOMIC	ILLUMINA	SRS5322254	SRP219763	['559678','SRP219763','SRR10040162','SRX6775167','MTB_SZ_2016_0555','12551517','bp0','SRS5322254','PRJNA559678','SAMN12551517','SZ_2016_0555','SZ_2016_0555_R1.fastq.gz']	2016	2019-08-30T14:08:00.000Z		22.55 N 114.06 E	CHN	Asia	Shenzhen	sputum	Homo sapiens	3	human																					1052	1052187600	421146907	PRJNA559678			99.6	1722184	59	lineage2.2.1	MDR-TB	['R-MDR_2013-17_Shenzhen_CHN','tbprofiler','diff','Menardo_2021','input','tree']	tuberculosis: human-adapted	L2	Mycobacterium tuberculosis
SAMEA7545166	ERR4811663	WGS	UNIVERSIDAD PERUANA CAYETANO HEREDIA	ERX4681653	Illumina HiSeq 4000	PAIRED	RANDOM	GENOMIC	ILLUMINA	ERS5301823	ERP124939	['sample.16050','773301','ERP124939','ERX4681653','SAMEA7545166','22464556','project.Peru_Wellcome','ERR4811663','experiment.16050','ERS5301823','PRJEB41199','run.16050']	2018	2021-11-10T06:48:00.000Z			PER	South America						S				S	S	S	S	S				S		S	S	S	S	S	S	564	564916200	265453750	PRJEB41199	['Walker_2022','CRyPTIC_reuse_table']							['CRyPTIC_UPCH','standford','input','CRyPTIC_reuse_table','Walker_2022']	tuberculosis: unclassified		Mycobacterium tuberculosis
SAMEA2590615	ERR2515091	WGS	PHE	ERX2534301	Illumina HiSeq 2500	PAIRED	RANDOM	GENOMIC	ILLUMINA	ERS2399681	ERP107961	['10124218','493034','PRJEB25991','project.First_10k_genomes_study_set_4','SAMEA2590615','ERP107961','sample.7317','ERS2399681','run.7317','experiment.7317','ERR2515091','ERX2534301']		2022-07-30T06:52:00.000Z			GBR	Europe	England									S		S						S								671	671890204	331382268	PRJEB25991	Walker_2022		99.55	1832119	63	lineage2.2.1.1	Sensitive	['input','Walker_2022','tree','tbprofiler','diff','CRyPTIC_PHE','Napier_2020']	tuberculosis: human-adapted	L2.2.1.1	Mycobacterium tuberculosis
SAMN18146676	SRR13861623	WGS	UNIVERISTY OF ANTWERP	SRX10242520	Illumina HiSeq 2500	PAIRED		GENOMIC	ILLUMINA	SRS8383763	SRP308980	['SPUTUM2500K-FASTA6-MPER9.15-CONTHsap-CPER90.85-SEED102187499','SRX10242520','SAMN18146676','PRJNA706121','706121','ID102187499','SRS8383763','SRP308980','STUDYSPUTUM2500K-FASTA6-MPER9.15-CONTHsap-CPER90.85-SEED102187499.R1.fastq.gz','18146676','SRR13861623','bp0']	2021	2021-03-05T03:55:00.000Z						simulated/in silico																								749	749985300	396219074	PRJNA706121								['input','laboratory_synthetic','denylist']	tuberculosis: human-adapted	L4	Mycobacterium tuberculosis	H37Rv
SAMEA5626256	ERR3335735	WGS	LSHTM	ERX3360446	Illumina HiSeq 2500	PAIRED	PCR	GENOMIC	ILLUMINA	ERS3430333	ERP115394	['ena-RUN-LSHTM-21-05-2019-19:05:55:623-13','SAMEA5626256','546211','ERR3335735','11967215','ena-EXPERIMENT-LSHTM-21-05-2019-19:05:55:623-13','ERP115394','WBB2983','ena-STUDY-LSHTM-21-05-2019-16:52:18:633-263','ERX3360446','PRJEB32684','ERS3430333']		2019-06-06T11:42:00.000Z			PAK	Asia																										1162	1162507022	461126765	PRJEB32684			99.34	1708070	58	lineage3.1.3	Pre-XDR-TB	['tbprofiler','diff','tree','input','Napier_2020']	tuberculosis: human-adapted	L3.2	Mycobacterium tuberculosis
SAMN38644482	SRR27048404	WGS	FIOCRUZ	SRX22738317	NextSeq 500	PAIRED		GENOMIC	ILLUMINA	SRS19726830	SRP475706	['SRP475706','SRS19726830','KAN-5_lib11471_nextseq_n0153_151bp_R1.fastq.gz','bp0','1048499','NLA000000893','PRJNA1048499','SAMN38644482','SRX22738317','SRR27048404','KAN-5','38644482']		2023-12-04T17:00:00.000Z			NLD	Europe			Homo sapiens	3	human																					1047	1047673032	487594480	PRJNA1048499									NTM: unclassified		Mycobacterium kansasi
SAMEA7548996	ERR4815636	WGS	PUBLIC HEALTH ENGLAND	ERX4685478	Illumina HiSeq 2500	PAIRED	RANDOM	GENOMIC	ILLUMINA	ERS5305648	ERP124941	['run.18456','PRJEB41201','773303','project.PHE-TB','sample.18456','ERP124941','ERX4685478','SAMEA7548996','22468393','ERS5305648','ERR4815636','experiment.18456']		2021-11-10T14:03:00.000Z			GBR	Europe										S		S						S								110	110251756	52797865	PRJEB41201	Walker_2022		88.88	825443	18	lineage4.1.2.1	Sensitive	['Walker_2022','input','tree','diff','CRyPTIC_PHE','tbprofiler']	tuberculosis: unclassified		Mycobacterium tuberculosis
SAMN41472355	SRR29096671	WGS	FIND, THE FOUNDATION FOR INNOVATIVE NEW DIAGNOSTICS	SRX24620493	Illumina HiSeq 2000	PAIRED	RANDOM	GENOMIC	ILLUMINA	SRS21357647	SRP507535	['TB-CPath-Stephen-IS-1031-503552_S66_R1_001.fastq.gz','SRS21357647','PRJNA1109295','SRR29096671','41472355','SAMN41472355','SRP507535','AFDEC7_CAF4E526E161_503552','SRX24620493','1109295','AFDEC7_CAF4E526E161']	2012	2024-05-21T10:12:00.000Z							Homo sapiens	3	human																					351	351999422	157636971	PRJNA1109295								WHO_mutations_2023	tuberculosis: unclassified		Mycobacterium tuberculosis
SAMN37815247	SRR26387500	WGS	ST. PETERSBURG PASTEUR INSTITUTE	SRX22093579	Illumina HiSeq 4000	PAIRED	RANDOM	GENOMIC	ILLUMINA	SRS19159526	SRP466386	['SRP466386','37815247','1028254','7074_6_6_12m-IM147_S12_R1_001.fastq.gz','SRX22093579','SRR26387500','SRS19159526','PRJNA1028254','SAMN37815247','bp0','Mycobacterium tuberculosis 12m']	2023	2023-10-15T09:33:00.000Z		59.56 N 30.18 E	RUS	Europe	Saint Petersburg	lung	Mus musculus	2	mouse																					529	529279681	281200219	PRJNA1028254			99.73	1715419	41	lineage4.3.3	Pre-XDR-TB	['tbprofiler','diff','input','tree']	tuberculosis: unclassified		Mycobacterium tuberculosis
SAMN41468734	SRR29093297	WGS	FIND, THE FOUNDATION FOR INNOVATIVE NEW DIAGNOSTICS	SRX24617260	Illumina HiSeq 2000	PAIRED	RANDOM	GENOMIC	ILLUMINA	SRS21354424	SRP507535	['SRP507535','1109295','924644_5B0A38B2B849','PRJNA1109295','SRS21354424','41468734','SRX24617260','SRR29093297','SAMN41468734','1482335333618T-ETH_65_COW5599A57_S56_R1_001.fastq.gz','924644_5B0A38B2B849_ETH_65_COW5599A57']		2024-05-21T06:01:00.000Z			ETH	Africa			Homo sapiens	3	human																					549	549198476	254717370	PRJNA1109295								WHO_mutations_2023	tuberculosis: unclassified		Mycobacterium tuberculosis
SAMEA8742241	ERR8700412	WGS	UNIVERSITY OF CAPE TOWN	ERX8357227	Illumina NovaSeq 6000	PAIRED	RANDOM	GENOMIC	ILLUMINA	ERS6421823	ERP135632	['SAMEA8742241','PRJEB51043','run.29310.1','ERX8357227','project.Wellcome_clinical_isolates_site20','ERS6421823','26335380','sample.29310','ERP135632','ERR8700412','811913','experiment.29310']		2022-03-15T06:41:00.000Z			ZAF	Africa										S			S	S				S		S			S	S	S	986	986495080	312738955	PRJEB51043	CRyPTIC_reuse_table		99.52	1832275	63	lineage4.1.1.3	Sensitive	['diff','tbprofiler','input','tree','CRyPTIC_reuse_table','CRyPTIC_UofCapeTown']	tuberculosis: unclassified		Mycobacterium tuberculosis
SAMN05575509	SRR4033492	WGS	HARVARD MEDICAL SCHOOL	SRX2024823	Illumina HiSeq 2000	PAIRED	RANDOM	GENOMIC	ILLUMINA	SRS1619252	SRP082185	['SRX2024823','SRS1619252','737-L4B2_1.fastq.gz','SRP082185','PRJNA323744','323744','P19-Lung4-B2','SAMN05575509','5575509','SRR4033492']	2013-06	2016-08-15T23:51:00.000Z		29.6483 S 30.3318 E	ZAF	Africa	Kwazulu-Natal	lung	Homo sapiens	3	human																					309	309053334	223709730	PRJNA323744								['Napier_2020','input','intrapatient_ZAF','denylist']	tuberculosis: human-adapted	L4.3.2.1	Mycobacterium tuberculosis
SAMEA1119359	ERR2514178	WGS	PHE	ERX2533388	Illumina MiSeq	PAIRED	RANDOM	GENOMIC	ILLUMINA	ERS2398768	ERP107961	['493034','ERX2533388','ERR2514178','10123305','ERP107961','PRJEB25991','ERS2398768','project.First_10k_genomes_study_set_4','SAMEA1119359','run.6142','sample.6142','experiment.6142']		2021-10-23T17:06:00.000Z			GBR	Europe	England																S									77	77450102	47073489	PRJEB25991	Walker_2022							['CRyPTIC_PHE','Walker_2022','input']	tuberculosis: unclassified		Mycobacterium tuberculosis
SAMN08379805	SRR6484963	WGS	SAN RAFFAELE	SRX3574840	NextSeq 500	PAIRED	RANDOM	GENOMIC	ILLUMINA	SRS2844785	SRP128089	['11465-13','bp0','11465-13_lib4601_nextseq_n0034_151bp.gatk.bam','8379805','SAMN08379805','428596','SRX3574840','PRJNA428596','SRS2844785','SRR6484963','11465-13_WGS','SRP128089']		2018-01-19T13:01:00.000Z							Homo sapiens	3	human																					402	402132772	213589093	PRJNA428596			99.82	1116592	24	lineage4.3.3	Other	['diff','tree','input','tbprofiler']	tuberculosis: unclassified		Mycobacterium tuberculosis
SAMN33018129	SRR23316639	WGS	CHULALONGKORN UNIVERSITY	SRX19259228	Illumina NovaSeq 6000	PAIRED	other	GENOMIC	ILLUMINA	SRS16661755	SRP420623	['33018129','bp0','SRS16661755','SRX19259228','SAMN33018129','SRR23316639','PRJNA930660','G3-4','930660','SRP420623','LEH7536_L3_1.fastq.gz']	2018	2023-02-02T09:25:00.000Z	aerobe	13.732181 N 100.536730 E	THA	Asia	Bangkok	sputum	Homo sapiens	3	human																					1905	1905856200	627979244	PRJNA930660			99.5	1749438	58	lineage4.4.2	HR-TB	['input','tbprofiler','diff','tree']	tuberculosis: unclassified		Mycobacterium tuberculosis
SAMEA115738499	ERR13260757	WGS	UNIVERSITY OF OXFORD, NUFFIELD DEPARTMENT OF MEDIC	ERX12631170	Illumina NovaSeq 6000	PAIRED	RANDOM PCR	GENOMIC	ILLUMINA	ERS20248143	ERP161058	['935d5abe58e1','ERP161058','webin-reads-935d5abe58e1','ERR13260757','SAMEA115738499','ERX12631170','b28b5ff0-515d-42d2-bc0f-19e45ec26bb9','ERS20248143','PRJEB76547','41857597','1124794']	2021	2024-08-05T10:04:00.000Z			ZAF	Africa																										1026	1026148284	312517641	PRJEB76547								CRyPTIC_2024	tuberculosis: unclassified		Mycobacterium tuberculosis
SAMEA7156999	ERR5864891	WGS	SWISS TROPICAL AND PUBLIC HEALTH INSTITUTE	ERX5510686	Illumina HiSeq 2500	PAIRED		GENOMIC	ILLUMINA	ERS4917461	ERP123095	['ena-STUDY-Swiss Tropical and Public Health Institute-27-07-2020-11:23:30:592-1894','SAMEA7156999','SRS8942848','ERR5864891','19060668','ena-RUN-Swiss Tropical and Public Health Institute-03-05-2021-19:33:15:152-1355','674180','PRJEB39561','ena-EXPERIMENT-Swiss Tropical and Public Health Institute-03-05-2021-19:33:15:152-1355','ERS4917461','ERP123095','G03481','ERX5510686']		2021-05-15T02:41:00.000Z			GEO	Asia																										516	516884259	264328668	PRJEB39561			99.64	1632860	46	lineage4.8	Pre-XDR-TB	['tbprofiler','input','tree','R-MDR_GEO','diff']	tuberculosis: unclassified		Mycobacterium tuberculosis
SAMEA1117854	ERR2512673	WGS	PHE	ERX2531883	Illumina HiSeq 2500	PAIRED	RANDOM	GENOMIC	ILLUMINA	ERS2397263	ERP107961	['project.First_10k_genomes_study_set_4','SAMEA1117854','493034','10121800','run.4260','ERR2512673','ERS2397263','sample.4260','experiment.4260','ERX2531883','ERP107961','PRJEB25991']		2021-10-23T15:05:00.000Z			GBR	Europe	England									S		S					S	S								772	772581534	400217630	PRJEB25991	Walker_2022		99.69	1850474	63	lineage4.8	Sensitive	['input','CRyPTIC_PHE','tree','tbprofiler','Napier_2020','diff','Walker_2022']	tuberculosis: human-adapted	L4.8	Mycobacterium tuberculosis
SAMN25078775	SRR17658572	WGS	CHRISTIAN MEDICAL COLLAGE, VELLORE	SRX13826603	Illumina MiSeq	PAIRED	PCR	GENOMIC	ILLUMINA	SRS11705789	SRP226525	['SAMN25078775','25078775','SRS11705789','PRJNA575883','A5','MGIMS_A5','SRR17658572','575883','SRX13826603','MGIMS_A5_R1.fastq.gz','SRP226525']	2020	2022-01-18T22:32:00.000Z		19.75 N 75.71 E	IND	Asia	Maharashtra - Badapur	Pus	Homo sapiens	3	human																					490	490312402	241670594	PRJNA575883			96.45	1343150	45	lineage1.1.2	Sensitive	['tbprofiler','diff','input','tree']	tuberculosis: unclassified		Mycobacterium tuberculosis
SAMEA112799261	ERR11049070	WGS	FZB	ERX10495860	NextSeq 500	PAIRED		GENOMIC	ILLUMINA	ERS14806807	ERP010814	['ERR11049070','ena-STUDY-FZB-22-06-2015-17:16:39:392-292','ERS14806807','PRJEB9680','ERX10495860','SAMEA112799261','ena-RUN-TAB-21-03-2023-10:57:59:446-104400','33851317','287903','ERP010814','ena-EXPERIMENT-TAB-21-03-2023-10:57:59:446-104399','20002114']		2023-07-20T21:00:00.000Z																														587	587109813	267986974	PRJEB9680			99.54	1617561	55	lineage4.6.4	Sensitive	['tbprofiler','diff','input','tree']	tuberculosis: unclassified		Mycobacterium tuberculosis
SAMN39959166	SRR27986247	AMPLICON	KWAZULU-NATAL RESEARCH INNOVATION AND SEQUENCING PLATFORM-UKZN	SRX23639393	NextSeq 2000	PAIRED	RT-PCR	GENOMIC	ILLUMINA	SRS20474781	SRP489954	['SRS20474781','SRP489954','K059754_S88_R1_001.fastq.gz','SRR27986247','PRJNA1077072','SRX23639393','1077072','bp0','39959166','SAMN39959166','K059754']		2024-02-16T01:09:00.000Z			ZAF	Africa	Western Cape	sputum	Homo sapiens	3	human																					1203	1203511064	475758708	PRJNA1077072									tuberculosis: unclassified		Mycobacterium tuberculosis
SAMEA115434298	ERR12796611	WGS	ST JAMES'S HOPSITAL	ERX12169820	Illumina MiSeq	PAIRED	PCR	GENOMIC	ILLUMINA	ERS18598106	ERP158935	['ERX12169820','21IE48','ERR12796611','1094277','40644350','cc67b5fc-c9f7-4fb2-b822-825eaf48cad4','SAMEA115434298','ena-RUN-TAB-26-03-2024-09:26:58:275-120743','PRJEB74244','ERP158935','ena-EXPERIMENT-TAB-26-03-2024-09:26:58:275-120742','ERS18598106']	2021	2024-08-03T20:38:00.000Z			IRL	Europe			Homo sapiens	3	human																					266	266229973	161617020	PRJEB74244									tuberculosis: unclassified		Mycobacterium tuberculosis
SAMEA7554873	ERR4821505	WGS	PUBLIC HEALTH ENGLAND	ERX4691347	Illumina MiSeq	PAIRED	RANDOM	GENOMIC	ILLUMINA	ERS5311517	ERP124941	['ERP124941','ERR4821505','run.24326','ERX4691347','sample.24326','experiment.24326','project.PHE-TB','PRJEB41201','SAMEA7554873','22474267','773303','ERS5311517']		2021-11-11T02:11:00.000Z			GBR	Europe										S		S					R	S								260	260732795	162875437	PRJEB41201	Walker_2022		99.01	1497546	48	La1.3	Other	['tbprofiler','input','Walker_2022','tree','diff','CRyPTIC_PHE']	tuberculosis: unclassified		Mycobacterium tuberculosis
SAMN37848850	SRR26399492	WGS	UNIVERSITY OF MELBOURNE/ THE PETER DOHERTY INSTITUTE FOR INFECTION AND IMMUNITY	SRX22105499	Illumina HiSeq 4000	PAIRED	RANDOM	GENOMIC	ILLUMINA	SRS19170580	SRP466602	['SRR26399492','SAMN37848850','1028637','37848850','SRX22105499','bp0','PRJNA1028637','Sample_931','SRS19170580','Sample_931_1.fastq.gz','SRP466602']		2023-10-16T19:05:00.000Z		10.8231 N 106.6297 E	VNM	Asia	Ho Chi Minh City	sputum	Homo sapiens	3	human																					444	444674400	193910607	PRJNA1028637			99.59	1644076	54	lineage2.2.1	Other	['diff','tbprofiler','input']	tuberculosis: unclassified		Mycobacterium tuberculosis
SAMEA5164060	ERR4024750	WGS	WELLCOME SANGER INSTITUTE	ERX4026138	HiSeq X Ten	PAIRED	RANDOM	GENOMIC	ILLUMINA	ERS2971783	ERP112727	['ERS2971783','The_Genomics_of_Multidrug_Resistant_Tuberculosis_Transmission__NIHR_funded_-sc-5364','626130','ERP112727','SC_EXP_28832_4#237','ERX4026138','14627935','2e2d1708-6414-11e8-bf99-3c4a9275d6c8','PRJEB30294','ERR4024750','SAMEA5164060','SC_RUN_28832_4#237']		2020-04-19T14:54:00.000Z																														277	277119126	61296989	PRJEB30294			99.54	1463481	50	lineage2.2.1	MDR-TB	['input','tree','diff','tbprofiler']	tuberculosis: unclassified		Mycobacterium tuberculosis
SAMN13568724	SRR10808891	WGS	RADBOUDUMC	SRX7482514	Illumina HiSeq 4000	PAIRED	PCR	GENOMIC	ILLUMINA	SRS5925391	SRP239172	['TAN-586_1.fastq.gz','SRP239172','PRJNA595834','13568724','595834','SRS5925391','SRR10808891','SRX7482514','SAMN13568724','TAN-586','bp0']	2016	2019-12-31T09:02:00.000Z			PER	South America	Lima	sputum	Homo sapiens	3	human																					446	446422800	191311923	PRJNA595834			99.45	1744975	67	lineage4.1.2.1	Sensitive	['tree','tbprofiler','standford','Menardo_2021','TANDEM','diff','input']	tuberculosis: human-adapted	L4	Mycobacterium tuberculosis
SAMEA113556090	ERR11488548	WGS	FZB	ERX10894724	NextSeq 500	PAIRED		GENOMIC	ILLUMINA	ERS15552213	ERP147779	['ena-RUN-TAB-27-05-2023-22:16:03:789-27518','ena-EXPERIMENT-TAB-27-05-2023-22:16:03:789-27517','989949','ERS15552213','36323106','PRJEB62665','ERX10894724','ERP147779','SAMEA113556090','86810e0e-614f-4ad6-9cd7-0bc407fc82e6','SMN-324','ERR11488548']		2023-09-24T11:06:00.000Z			MOZ	Africa	Maputo																									751	751989716	354182699	PRJEB62665			99.37	1424010	46	lineage4.1.1.3	Pre-XDR-TB	['diff','R-RR_MOZ','tbprofiler','input','tree']	tuberculosis: unclassified		Mycobacterium tuberculosis
SAMEA2419103	ERR464776	WGS	UNIVERSITY OF BASEL	ERX431114	Illumina HiSeq 2000	SINGLE	RANDOM	GENOMIC	ILLUMINA	ERS424624	ERP005364	['248091','ERR464776','ena-EXPERIMENT-UNIVERSITY OF BASEL-18-03-2014-20:29:09:744-58','SAMEA2419103','ena-RUN-UNIVERSITY OF BASEL-18-03-2014-20:29:09:744-58','P058','ena-STUDY-UNIVERSITY OF BASEL-18-03-2014-20:29:17:546-637','2786194','PRJEB5925','ERX431114','ERS424624','ERP005364']		2014-05-18T00:11:00.000Z			CHE	Europe																										665	665635833	504806687	PRJEB5925								['Menardo_2021','Menardo_2018','Napier_2020']	tuberculosis: human-adapted	L4.4.1.1	Mycobacterium tuberculosis
SAMN07658944	SRR6045459	WGS	MODMEDMICOXFORD	SRX3192407	Illumina MiSeq	PAIRED	RANDOM	GENOMIC	ILLUMINA	SRS2520183	SRP117784	['MMMOSRA:9d71c2c4-cbc0-468f-ae7d-e16d23ffb96b','7658944','SRP117784','SAMN07658944','PRJNA401515','SRX3192407','MMMOSAM:9d71c2c4-cbc0-468f-ae7d-e16d23ffb96b','401515','SRS2520183','SRR6045459']	2016	2017-10-27T16:42:00.000Z			GBR	Europe	Oxford		Homo sapiens	3	human																					411	411613781	264751468	PRJNA401515									unclassified mycobacteria		Mycobacterium gordonae
SAMEA5561904	ERR3275676	WGS	RIVM - NATIONAL INSTITUTE FOR PUBLIC HEALTH AND TH	ERX3302549	Illumina HiSeq 2500	SINGLE	RANDOM	GENOMIC	ILLUMINA	ERS3363936	ERP114661	['ena-RUN-RIVM - National Institute for Public Health and the Environment-10-04-2019-10:49:30:010-521','16-1096','SAMEA5561904','11396716','ena-STUDY-RIVM - National Institute for Public Health and the Environment-04-04-2019-10:46:49:835-53','532369','ERP114661','ena-EXPERIMENT-RIVM - National Institute for Public Health and the Environment-10-04-2019-10:49:30:010-521','PRJEB32037','ERR3275676','ERX3302549','ERS3363936']		2019-06-11T06:08:00.000Z			NLD	Europe																										640	640428842	177823968	PRJEB32037								Napier_2020	tuberculosis: human-adapted	L4.1.2.1	Mycobacterium tuberculosis
SAMN31031547	SRR21733281	WGS	MDUPHL	SRX17728949	NextSeq 500	PAIRED	RANDOM	GENOMIC	ILLUMINA	SRS15258407	SRP399923	['857537','AUSMDU00046975_S63_R1_001.fastq.gz','SRR21733281','PRJNA857537','SRS15258407','31031547','SRX17728949','AUSMDU00046975','SRP399923','SAMN31031547']	2020	2022-09-28T00:55:00.000Z			AUS	Oceania	Victoria		Homo sapiens	3	human																					581	581711308	263098777	PRJNA857537			99.46	1563746	54	lineage4.2.2.1	Sensitive	['tbprofiler','diff','tree','input']	tuberculosis: unclassified		Mycobacterium tuberculosis
SAMEA115475850	['ERR12866857','ERR12866856']	WGS		['ERX12239677','ERX12239678']	Illumina NovaSeq 6000	SINGLE		GENOMIC	ILLUMINA	ERS18732221		['ERR12866857','ena-RUN-TAB-10-04-2024-10:42:12:712-2836','ERP134075','794708','ena-EXPERIMENT-TAB-10-04-2024-10:42:12:712-2835','ERR12866856','ERX12239678','ena-EXPERIMENT-TAB-10-04-2024-10:42:12:711-2833','G700290','ERS18732221','9bc3fa2b-c877-4dc7-b821-d8f2b9e08e1b','ERX12239677','SAMEA115475850','PRJEB49562','42715766','ena-RUN-TAB-10-04-2024-10:42:12:711-2834']					TZA	Africa			Homo sapiens	3	human																					696	696943544	223303818	PRJEB49562									tuberculosis: unclassified		Mycobacterium tuberculosis
SAMN40030477	SRR28044467	WGS	CHRISTIAN MEDICAL COLLAGE, VELLORE	SRX23695892	Illumina NovaSeq 6000	PAIRED	RANDOM	GENOMIC	ILLUMINA	SRS20526126	SRP226525	['701011430_R1.fastq.gz','SRS20526126','SAMN40030477','SRP226525','575883','SRX23695892','40030477','701011430','PRJNA575883','SRR28044467']	2022	2024-02-22T06:56:00.000Z		21.7679 N 78.8718 E	IND	Asia	Madhya Pradesh - Bhairopur		Homo sapiens	3	human																					1129	1129422620	468637892	PRJNA575883			97.24	1753557	53	lineage2.2.1.1	Pre-XDR-TB	['tbprofiler','diff','input','tree']	tuberculosis: unclassified		Mycobacterium tuberculosis
SAMEA1707518	ERR234636	WGS	SC	ERX209141	Illumina HiSeq 2000	PAIRED	RANDOM	GENOMIC	ILLUMINA	ERS181352	ERP000192	['SAMEA1707518','Variation discovery in Russian TB isolates-sc-2010','SC_EXP_8987_4#81','SC_RUN_8987_4#81','ERR234636','ERP000192','ERX209141','203970','ERS181352','Variation discovery in Russian TB isolates-sc-2010-04-20','1939651','0054K-sc-2012-10-11T13:37:08Z-1494122','PRJEB2138']	2008	2013-03-08T03:56:00.000Z			RUS	Europe	Samara		Homo sapiens	3	human																					373	373146600	186921218	PRJEB2138			99.56	1804028	41	lineage4.1.2	Other	['input','tbprofiler','tree','Napier_2020','Menardo_2018','diff']	tuberculosis: human-adapted	L4.1.2	Mycobacterium tuberculosis
SAMEA1118406	ERR2513225	WGS	PHE	ERX2532435	Illumina HiSeq 2500	PAIRED	RANDOM	GENOMIC	ILLUMINA	ERS2397815	ERP107961	['ERX2532435','ERP107961','sample.4949','SAMEA1118406','ERR2513225','10122352','ERS2397815','493034','run.4949','project.First_10k_genomes_study_set_4','PRJEB25991','experiment.4949']		2021-10-23T15:07:00.000Z			GBR	Europe	England									S		S					S	S								622	622393612	329385660	PRJEB25991	Walker_2022		99.28	1867296	63	lineage1.1.2	Sensitive	['diff','CRyPTIC_PHE','tbprofiler','Napier_2020','input','Walker_2022','tree']	tuberculosis: human-adapted	L1.1.2	Mycobacterium tuberculosis
SAMN18118415	SRR13837839	WGS	UNIVERISTY OF ANTWERP	SRX10216278	Illumina HiSeq 2500	PAIRED		GENOMIC	ILLUMINA	SRS8361018	SRP308980	['18118415','PRJNA706121','SAMN18118415','SRR13837839','STUDYCOV5-FASTA1-MCOV5-CONTSepi-CPER2-SEED60617880.R1.fastq.gz','SRX10216278','ID60617880','SRS8361018','SRP308980','bp0','706121','COV5-FASTA1-MCOV5-CONTSepi-CPER2-SEED60617880']	2021	2021-03-03T03:55:00.000Z						simulated/in silico																								22	22507800	11878235	PRJNA706121								['input','denylist','laboratory_synthetic']	tuberculosis: human-adapted	L4	Mycobacterium tuberculosis	H37Rv
SAMN30619124													2014				MEX	North America																																					standford	tuberculosis: unclassified		Mycobacterium tuberculosis
SAMEA7184687	ERR4457913	WGS	IMPERIAL COLLEGE LONDON	ERX4398284	Illumina HiSeq 2000	PAIRED	RANDOM	GENOMIC	ILLUMINA	ERS4944928	ERP123401	['LI2205809_raw_wgs','ERR4457913','ERP123401','PRJEB39837','LI2205809','16336919','666870','ena-STUDY-IMPERIAL COLLEGE LONDON-12-08-2020-14:44:57:582-2394','ERX4398284','LI2205809_raw_wgs_R1R2','SAMEA7184687','ERS4944928']	2009	2020-10-01T21:52:00.000Z			PER	South America	Lima		Homo sapiens	3	human																					302	302109928	130372930	PRJEB39837								['input','standford']	tuberculosis: unclassified		Mycobacterium tuberculosis
SAMN36662656	SRR25389448	WGS	CHINESE ACADEMY OF SCIENCES	SRX21127647	Illumina MiSeq	PAIRED	PCR	GENOMIC	ILLUMINA	SRS18393161	SRP450880	['PRJNA996873','SRX21127647','65','23_m0','996873','SRS18393161','23_m0_L001_R1.fastq.gz','SAMN36662656','SRR25389448','36662656','SRP450880']	2012	2023-07-22T09:54:00.000Z			CHN	Asia	Tianjin	sputum	Homo sapiens	3	human																					2115	2115044400	899295844	PRJNA996873			99.5	1801180	60	lineage2.2.1	Sensitive	['input','tbprofiler','diff','tree']	tuberculosis: unclassified		Mycobacterium tuberculosis
SAMN14971086	SRR12355240	AMPLICON	GENOSCREEN	SRX8854341	Illumina MiSeq	PAIRED	PCR	GENOMIC	ILLUMINA	SRS7116015	SRP274381	['SRR12355240','TDR-0191_deeplex_S42_L001_R1_001.fastq.gz','SAMN14971086','14971086','SRS7116015','TDR-0191','SRX8854341','Deeplex180','SRP274381','649788','bp0','PRJNA649788']		2020-07-30T16:47:00.000Z							Homo sapiens	3	human																					51	51416182	27567303	PRJNA649788									tuberculosis: unclassified		Mycobacterium tuberculosis
SAMN13568010	SRR10808778	WGS	RADBOUDUMC	SRX7482627	Illumina HiSeq 2000	PAIRED	PCR	GENOMIC	ILLUMINA	SRS5925504	SRP239172	['SRP239172','SRS5925504','1100931','1100931_R1.fastq.gz','13568010','bp0','SRX7482627','PRJNA595834','SRR10808778','SAMN13568010','595834']	2014	2019-12-31T08:59:00.000Z			IDN	Asia	Bandung	sputum	Homo sapiens	3	human																					400	400380624	316250364	PRJNA595834			99.8	1626352	35	lineage4.5;lineage4.4.1.2	Sensitive	['tbprofiler','input','TANDEM','diff']	tuberculosis: human-adapted	L4	Mycobacterium tuberculosis
SAMN08379919	SRR6485143	WGS	SAN RAFFAELE	SRX3575004	NextSeq 500	PAIRED	RANDOM	GENOMIC	ILLUMINA	SRS2844949	SRP128089	['SRP128089','428596','8379919','PRJNA428596','bp0','11582-13','11582-13_WGS','SRS2844949','SRX3575004','SRR6485143','11582-13_lib4264_nextseq_n0031_151bp.gatk.bam','SAMN08379919']		2018-01-19T13:04:00.000Z							Homo sapiens	3	human																					639	639731238	323313876	PRJNA428596			99.66	987487	23	lineage2.2.1	Sensitive	['tbprofiler','diff','input','tree']	tuberculosis: unclassified		Mycobacterium tuberculosis
SAMN22014447	SRR16169046	AMPLICON	UW-MADISON	SRX12454003	Illumina MiSeq	PAIRED	PCR	GENOMIC	ILLUMINA	SRS10420038	SRP339784	['SRP339784','25817-01','25817_01_RLL_Rep1-R1.fastq.gz','SRX12454003','SRS10420038','SRR16169046','22014447','PRJNA768113','768113','25817-01 RLL','SAMN22014447','bp0']	2018	2021-10-02T23:20:00.000Z			USA	North America		lung	Macaca mulatta	3	rhesus macaque																					143	143744148	96862142	PRJNA768113									tuberculosis: human-adapted	L4	Mycobacterium tuberculosis	Erdman
SAMN41390158	SRR29017502	WGS	FIND, THE FOUNDATION FOR INNOVATIVE NEW DIAGNOSTICS	SRX24544220	Illumina HiSeq 2000	PAIRED	RANDOM	GENOMIC	ILLUMINA	SRS21288743	SRP507535	['SRS21288743','SRR29017502','24146D_1FB2A1C37B18','PRJNA1109295','SRX24544220','1109295','SAMN41390158','41390158','24146D_1FB2A1C37B18_2430','SRP507535','TB-IS-1026-2430_S69_R1_001.fastq.gz']	2016	2024-05-14T09:39:00.000Z			VNM	Asia			Homo sapiens	3	human																					203	203516894	93678267	PRJNA1109295			99.27	913751	30	lineage1.1.1.1	Sensitive	['tree','input','WHO_mutations_2023','tbprofiler','diff']	tuberculosis: unclassified		Mycobacterium tuberculosis
SAMN32709539	['SRR23061614','SRR23061646']	['AMPLICON','WGS']		['SRX19015036','SRX19015067']	Illumina MiSeq	PAIRED	PCR	GENOMIC	ILLUMINA	SRS16434497		['SAMN32709539','SRX19015036','SRP417183','SRR23061614','SRX19015067','WGS19_S61_L001_R1_001.fastq.gz','Deeplex108','WGS19','S19_S_R1_001.fastq.gz','SRR23061646','WGS108','32709539','bp0','PRJNA923280','SRS16434497','923280']					MYT	Africa		skin	Homo sapiens	3	human																					933	934401861	540872044	PRJNA923280									leprosy		Mycobacterium leprae
SAMN18146188	SRR13861638	WGS	UNIVERISTY OF ANTWERP	SRX10242505	Illumina HiSeq 2500	PAIRED		GENOMIC	ILLUMINA	SRS8383748	SRP308980	['SRS8383748','bp0','18146188','SRR13861638','PRJNA706121','SRX10242505','SRP308980','SPUTUM0500K-FASTA11-MPER50.99-CONTPaer-CPER49.01-SEED3226710025','STUDYSPUTUM0500K-FASTA11-MPER50.99-CONTPaer-CPER49.01-SEED3226710025.R1.fastq.gz','SAMN18146188','706121','ID3226710025']	2021	2021-03-05T03:55:00.000Z						simulated/in silico																								150	150000000	79821122	PRJNA706121								['denylist','input','laboratory_synthetic']	tuberculosis: human-adapted	L4	Mycobacterium tuberculosis	H37Rv
SAMEA11207481	ERR7802056	WGS	UNIVERSITY OF BASEL, SWITZERLAND	ERX7369744	Illumina NovaSeq 6000	SINGLE		GENOMIC	ILLUMINA	ERS8856981	ERP134075	['ena-RUN-TAB-21-12-2021-17:16:01:259-10194','24685666','ERR7802056','9bc3fa2b-c877-4dc7-b821-d8f2b9e08e1b','G46877','ERS8856981','ERP134075','794708','PRJEB49562','SAMEA11207481','ERX7369744','ena-EXPERIMENT-TAB-21-12-2021-17:16:01:259-10193']	2019	2022-07-19T08:02:00.000Z			TZA	Africa			Homo sapiens	3	human																					351	351289312	102328498	PRJEB49562								input	tuberculosis: unclassified		Mycobacterium tuberculosis
SAMEA3715406	ERR1367686	WGS	UNIVERSITY OF BASEL	ERX1438812	Illumina HiSeq 2500	PAIRED	RANDOM	GENOMIC	ILLUMINA	ERS1022555	ERP013625	['4887322','ena-STUDY-UNIVERSITY OF BASEL-16-12-2015-15:48:55:084-10','ERP013625','ERX1438812','G01116','PRJEB12179','319350','ERR1367686','SAMEA3715406','ena-RUN-UNIVERSITY OF BASEL-20-04-2016-21:02:08:681-77','ena-EXPERIMENT-UNIVERSITY OF BASEL-20-04-2016-21:02:08:681-77','ERS1022555']		2016-04-23T09:21:00.000Z			CHE	Europe																										374	374347926	200960327	PRJEB12179			99.69	1132656	51	lineage4.3.4.2	Sensitive	['clusters_CHE','diff','Menardo_2018','tbprofiler','Menardo_2021','tree','input']	tuberculosis: human-adapted	L4	Mycobacterium tuberculosis
SAMEA7562956	ERR4830516	WGS	AFRICAN HEALTH RESEARCH INSTITUTE	ERX4700500	NextSeq 550	PAIRED	RANDOM	GENOMIC	ILLUMINA	ERS5319589	ERP124989	['ERR4830516','773315','SAMEA7562956','sample.26468','22478523','project.MXDRTB1','ERX4700500','run.26468','ERP124989','ERS5319589','PRJEB41248','experiment.26468']		2021-11-11T10:01:00.000Z										S				S	S	S	S	S				R		S	S	S	S	S	S	993	993799252	423758585	PRJEB41248	CRyPTIC_reuse_table		99.61	1716470	56	lineage3	RR-TB	['tree','CRyPTIC_reuse_table','CRyPTIC_AHRI','input','tbprofiler','diff']	tuberculosis: unclassified		Mycobacterium tuberculosis
SAMN42882880	SRR30180296	WGS	TAIWAN CENTERS OF DISEASE CONTROL	SRX25646433	Illumina MiSeq	PAIRED	RANDOM	GENOMIC	ILLUMINA	SRS22289721	SRP525189	['SAMN42882880','SRS22289721','SRR30180296','42882880','S189','21MDR_189_F.fastq.gz','TWCDCMDR_189','SRX25646433','SRP525189','1141184','PRJNA1141184']		2024-08-08T21:32:00.000Z		25.02 N 121.223 E	TWN	Asia		lung	Homo sapiens	3	human																					623	623706521	418034063	PRJNA1141184									tuberculosis: unclassified		Mycobacterium tuberculosis
SAMN28538021	SRR19304071	WGS	NATIONAL INSTITUTE OF INFECTIOUS DISEASES "L. SPALLANZANI"	SRX15364068	Illumina MiSeq	PAIRED	RANDOM	GENOMIC	ILLUMINA	SRS13093457	SRP373287	['834606','SRS13093457','SRX15364068','SRR19304071','PRJNA834606','SRP373287','SP1445_S12_L001_R1_001.fastq.gz','SAMN28538021','bp0','28538021','SP1445']	2020	2022-05-19T20:55:00.000Z		41.86 N 12.45 E	ITA	Europe	Rome	sputum	Homo sapiens	3	human																					966	966348826	454869241	PRJNA834606			99.42	1760943	57	lineage4.1.2.1	Sensitive	['diff','input','tree','tbprofiler']	tuberculosis: unclassified		Mycobacterium tuberculosis
SAMN14416980	SRR11662320	WGS	KHON KAEN UNIVERSITY	SRX8223283	Illumina HiSeq 2500	PAIRED	Restriction Digest	GENOMIC	ILLUMINA	SRS6579921	SRP259494	['SRS6579921','SAMN14416980','SRP259494','PRJNA613706','14416980','M02751-60','M02751-60_R1.fq.gz','bp0','SRR11662320','613706','SRX8223283']	2016	2020-05-01T15:16:00.000Z		12.591 N 102.087 E	THA	Asia		sputum	Homo sapiens	3	human																					1731	1731645000	783019854	PRJNA613706			99.5	1623944	55	lineage2.2.1	MDR-TB	['tree','diff','input','tbprofiler']	tuberculosis: unclassified		Mycobacterium tuberculosis
SAMN12565799	SRR9971058	WGS	UNIVERSITY COLLEGE LONDON	SRX6718561	NextSeq 500	PAIRED	RANDOM	GENOMIC	ILLUMINA	SRS5271097	SRP218410	['SRX6718561','12565799','PRJNA559528','SRP218410','10_H0054B_R1.fastq.gz','559528','SRS5271097','SAMN12565799','SRR9971058','10_H0054B']	2017	2019-08-15T06:48:00.000Z		28.14 S 31.88 E	ZAF	Africa	Hlabisa	sputum	Homo sapiens	3	human																					1530	1530177224	619470016	PRJNA559528			99.37	1817761	53	lineage2.2.1	MDR-TB	['tree','input','tbprofiler','Nimmo_2024','diff']	tuberculosis: human-adapted	L2	Mycobacterium tuberculosis
SAMN40030407	SRR28045168	WGS	CHRISTIAN MEDICAL COLLAGE, VELLORE	SRX23696529	Illumina NovaSeq 6000	PAIRED	RANDOM	GENOMIC	ILLUMINA	SRS20526712	SRP226525	['SRX23696529','2702011348_R1.fastq.gz','PRJNA575883','575883','SAMN40030407','40030407','2702011348','SRP226525','SRS20526712','SRR28045168']	2021	2024-02-22T06:59:00.000Z		21.7679 N 78.8718 E	IND	Asia	Madhya Pradesh - Bhairopur		Homo sapiens	3	human																					1075	1075897650	465241133	PRJNA575883			99.07	1720802	49	lineage1.1.2	Sensitive	['tree','input','diff','tbprofiler']	tuberculosis: unclassified		Mycobacterium tuberculosis
SAMN21616239	SRR16058353	WGS	PUBLIC HEALTH ONTARIO	SRX12344991	Illumina HiSeq 2500	PAIRED	RANDOM	GENOMIC	ILLUMINA	SRS10317370	SRP338617	['SAMN21616239','2008-400','2008-400_R1.fastq.gz','SRX12344991','SRS10317370','SRP338617','21616239','SRR16058353','bp0','766079','PRJNA766079']	2008	2021-09-24T21:56:00.000Z			CAN	North America	Ontario		Homo sapiens	3	human					S		R					S	S								1130	1130044560	797572840	PRJNA766079	CRyPTIC_WHO2021_PMC7612554		99.4	1255009	28	lineage2.2.1.1	Sensitive	['input','diff','tree','Walker_2022','tbprofiler']	tuberculosis: unclassified		Mycobacterium tuberculosis
SAMN41598649	SRR29231377	WGS	FIND, THE FOUNDATION FOR INNOVATIVE NEW DIAGNOSTICS	SRX24750170	Illumina HiSeq 2000	PAIRED	RANDOM	GENOMIC	ILLUMINA	SRS21470757	SRP507535	['SRS21470757','SRP507535','1109295','SAMN41598649','41598649','D736BB_705F21728346_227','D736BB_705F21728346','TB-IS-1041-227_S229_R1_001.fastq.gz','SRX24750170','SRR29231377','PRJNA1109295']		2024-05-30T06:20:00.000Z			BRA	South America			Homo sapiens	3	human																					196	196923932	95286627	PRJNA1109295								WHO_mutations_2023	tuberculosis: unclassified		Mycobacterium tuberculosis
SAMN26200703	SRR18116646	WGS	UNIVERSITY OF SYDNEY	SRX14267229	Illumina HiSeq 1000	PAIRED	RANDOM	GENOMIC	ILLUMINA	SRS12086270	SRP361187	['26200703','SRP361187','132c','809746','132c_R1.fastq.gz','PRJNA809746','SRX14267229','bp0','SAMN26200703','SRR18116646','SRS12086270']	2014	2022-02-24T00:54:00.000Z	Subclinical johnes disease		AUS	Oceania		feces	Ovis aries	3	domestic sheep																					461	461419574	199148544	PRJNA809746									NTM: avium complex		Mycobacterium avium subsp. paratuberculosis
SAMN30962968	SRR21676421	WGS	WADSWORTH CENTER	SRX17674747	Illumina MiSeq	PAIRED	RANDOM	GENOMIC	ILLUMINA	SRS15206638	SRP338930	['SRR21676421','SRX17674747','IDR1700054187-01-01_S10_L001_R1_001.fastq.gz','766641','SRS15206638','SAMN30962968','PRJNA766641','30962968','SRP338930','IDR1700054187']	2017	2022-09-22T12:16:00.000Z			USA	North America	New York state		Homo sapiens	3	human																					480	480282583	307029849	PRJNA766641			99.38	1314042	73	lineage1.1.3.1	Sensitive	['diff','input','tree','tbprofiler']	tuberculosis: unclassified		Mycobacterium tuberculosis
SAMN41468352	SRR29093126	WGS	FIND, THE FOUNDATION FOR INNOVATIVE NEW DIAGNOSTICS	SRX24617430	Illumina HiSeq 2000	PAIRED	RANDOM	GENOMIC	ILLUMINA	SRS21354594	SRP507535	['SRP507535','PRJNA1109295','SRS21354594','41468352','SRR29093126','883E88_8E296A067A37_25','SRX24617430','883E88_8E296A067A37','TB-IS-1027-25_S119_R1_001.fastq.gz','SAMN41468352','1109295']	2016	2024-05-21T06:01:00.000Z			KOR	Asia			Homo sapiens	3	human																					507	507027800	220095263	PRJNA1109295								WHO_mutations_2023	tuberculosis: unclassified		Mycobacterium tuberculosis
SAMN15406971	SRR12119848	AMPLICON	GENOSCREEN	SRX8641592	NextSeq 500	PAIRED	PCR	GENOMIC	ILLUMINA	SRS6926314	SRP269393	['PRJNA643242','SRR12119848','SAMN15406971','55-17_S79_R1_001.fastq.gz','SRX8641592','SRS6926314','DRC_Deeplex1138','643242','15406971','SRP269393','bp0','55-17']	2016	2020-06-30T17:18:00.000Z			COD	Africa		sputum	Homo sapiens	3	human																					86	86007256	39239524	PRJNA643242									tuberculosis: unclassified		Mycobacterium tuberculosis
SAMEA104027344	ERR1950010	WGS	STATENS SERUM INSTITUT	ERX2015799	NextSeq 500	PAIRED	RANDOM	GENOMIC	ILLUMINA	ERS1691237	ERP022352	['ERP022352','SAMEA104027344','ena-STUDY-STATENS SERUM INSTITUT-03-04-2017-09:47:03:433-394','388615','ERR1950010','PRJEB20214','ena-RUN-STATENS SERUM INSTITUT-26-04-2017-13:48:51:302-60','ena-EXPERIMENT-STATENS SERUM INSTITUT-26-04-2017-13:48:51:302-60','7181633','DKC2-0T12','ERX2015799','ERS1691237']	2005	2017-05-31T17:34:00.000Z			DNK	Europe		sputum	Homo sapiens	3	human																					119	119623273	54889634	PRJEB20214								['outbreak_1112-15_DNK','input','Napier_2020']	tuberculosis: human-adapted	L4.8	Mycobacterium tuberculosis
SAMEA7560803	ERR4828366	WGS	OUCRU-HCMC	ERX4698350	NextSeq 500	PAIRED	RANDOM	GENOMIC	ILLUMINA	ERS5317439	ERP124982	['22476373','ERR4828366','run.12146','sample.12146','PRJEB41241','ERX4698350','SAMEA7560803','ERP124982','ERS5317439','project.Vietnam','experiment.12146','773308']		2021-11-12T01:37:00.000Z			VNM	Asia	Ho Chi Minh City					S				S	S	S	S	S				S		S		S	S	S	S	295	295224328	134021132	PRJEB41241	['CRyPTIC_reuse_table','Walker_2022']		99.25	1601108	52	lineage1.1.1.1	Sensitive	['input','CRyPTIC_OUCRU','tbprofiler','Walker_2022','tree','CRyPTIC_reuse_table','diff']	tuberculosis: unclassified		Mycobacterium tuberculosis
SAMD00029554	DRR034509	WGS	NCGM	DRX031142	Illumina MiSeq	PAIRED	RANDOM	GENOMIC	ILLUMINA	DRS043722	DRP003615	['DRX031142','DRR034509','SAMD00029554','DRP003615','DRS043722','6846243','384863','PRJDB3875']	2008	2017-04-28T17:33:00.000Z		36.6 N 139.9 E	JPN	Asia	Tochigi	sputum	Homo sapiens	3	human																					341	341190775	209050738	PRJDB3875			98.82	1229588	44	lineage2.2.2	Sensitive	['diff','tbprofiler','tree','input']	tuberculosis: unclassified		Mycobacterium tuberculosis
SAMEA7527726	ERR4799140	WGS	FOUNDATION FOR MEDICAL RESEARCH INDIA	ERX4668557	NextSeq 500	PAIRED	RANDOM	GENOMIC	ILLUMINA	ERS5284197	ERP124850	['PRJEB41116','SAMEA7527726','project.Mumbai','ERX4668557','22461271','773292','sample.27605','ERP124850','experiment.27605','run.27605','ERR4799140','ERS5284197']		2021-11-10T01:47:00.000Z			IND	Asia	Mumbai					S	S				S	S	S	S				S			S		S	S		781	781597442	349120044	PRJEB41116	Walker_2022		99.29	1685699	57	lineage1.1.2	Sensitive	['diff','Walker_2022','CRyPTIC_IND','tree','input','tbprofiler']	tuberculosis: unclassified		Mycobacterium tuberculosis
SAMEA6456351	ERR3806815	WGS	INSTITUTE OF TROPICAL MEDICINE	ERX3808559	Illumina HiSeq 2500	PAIRED	RANDOM	GENOMIC	ILLUMINA	ERS4221865	ERP119211	['webin-reads-E14-25574','600196','PRJEB36076','E14-25574','13850587','ERS4221865','ERR3806815','ERP119211','ERX3808559','ena-STUDY-Institute of tropical medicine-08-01-2020-09:16:49:129-1770','SAMEA6456351']	2014	2020-01-19T11:34:00.000Z			GMB	Africa		sputum	Homo sapiens	3	human																					1220	1220617981	768750188	PRJEB36076								input	tuberculosis: human-adapted		Mycobacterium africanum
SAMN40983405	SRR28706515	WGS	NIAID TB PORTALS PROGRAM	SRX24273740	NextSeq 2000	PAIRED	RANDOM	GENOMIC	ILLUMINA	SRS21039707	SRP502062	['SRP502062','SRS21039707','PRJNA1074793','TBPO-6100_lib62981_nextseq_nz0015_151bp.filtered_2_bwa.1.fastq.gz','SRX24273740','SAMN40983405','1074793','61255','SRR28706515','40983405']	2022	2024-04-16T14:22:00.000Z		48.0196 N 66.9237 E	KAZ	Asia		sputum	Homo sapiens	3	human																					394	394910532	140783126	PRJNA1074793			99.44	1314682	44	lineage2.2.1	MDR-TB	['diff','input','tbprofiler','tree']	tuberculosis: unclassified		Mycobacterium tuberculosis
SAMN03647238	SRR2100065	WGS	UNIVERSITY OF OXFORD	SRX1094759	Illumina HiSeq 2500	PAIRED	RANDOM	GENOMIC	ILLUMINA	SRS991781	SRP061066	['253a0854-892a-4e39-9113-b91f534c2c6d_R00000039_v3.bam','SRP061066','3647238','PRJNA282721','SRX1094759','SRR2100065','SRS991781','SAMN03647238','253a0854-892a-4e39-9113-b91f534c2c6d','282721']		2015-07-15T13:13:00.000Z			GBR	Europe										S		R						S								581	581976650	312591370	PRJNA282721	CRyPTIC_WHO2021_PMC7612554		99.36	1731070	55	lineage4.1.3	HR-TB	['Walker_2022','tbprofiler','input','Menardo_2021','diff','Napier_2020','Menardo_2018']	tuberculosis: human-adapted	L4.1.3	Mycobacterium tuberculosis
SAMN21616705	SRR16057984	WGS	PUBLIC HEALTH ONTARIO	SRX12344684	Illumina MiSeq	PAIRED	RANDOM	GENOMIC	ILLUMINA	SRS10317064	SRP338617	['SRP338617','SRR16057984','SRX12344684','2019-239_R1.fastq.gz','2019-239','766079','SAMN21616705','bp0','21616705','SRS10317064','PRJNA766079']	2019	2021-09-24T21:43:00.000Z			CAN	North America	Ontario		Homo sapiens	3	human					S		S					S	S								229	229514673	145218877	PRJNA766079	CRyPTIC_WHO2021_PMC7612554		99.54	580656	36	lineage3	Sensitive	['input','tbprofiler','diff','tree','Walker_2022']	tuberculosis: unclassified		Mycobacterium tuberculosis
SAMN42233782	SRR29681355	WGS	NIAID TB PORTALS PROGRAM	SRX25184554	NextSeq 2000	PAIRED	RANDOM	GENOMIC	ILLUMINA	SRS21873957	SRP515897	['TBPO-7226_lib64448_nextseq_nz0018_151bp.filtered_2_bwa.1.fastq.gz','SRR29681355','SRP515897','42233782','64555','SAMN42233782','SRX25184554','PRJNA1074785','1074785','SRS21873957']	2022	2024-07-02T15:09:00.000Z		48.3794 N 31.1656 E	UKR	Europe		sputum	Homo sapiens	3	human																					494	494472789	185050211	PRJNA1074785									tuberculosis: unclassified		Mycobacterium tuberculosis
SAMN16078656	SRR12634624	WGS	UNIVERSITY OF GEORGIA	SRX9116786	Illumina MiSeq	PAIRED	PCR	GENOMIC	ILLUMINA	SRS7359321	SRP282309	['663279','SRS7359321','COH16294','16078656','SRX9116786','SRP282309','bp0','SAMN16078656','SRR12634624','COH16294-COW5564A11_S9_R1_001.fastq.gz','PRJNA663279']		2020-09-14T18:44:00.000Z		0.18 N 32.33 E	UGA	Africa	Rubaga, Kampala	sputum	Homo sapiens	3	human																					518	518572354	223219458	PRJNA663279								input	tuberculosis: unclassified		Mycobacterium tuberculosis
SAMN41455206	SRR29081581	WGS	ANLIS DR CARLOS G MALBRAN	SRX24605878	Illumina NovaSeq 6000	PAIRED	RANDOM	GENOMIC	ILLUMINA	SRS21343449	SRP508629	['41455206','SAMN41455206','bp0','MB34436_1.fastq.gz','SRX24605878','1113475','SRP508629','SRR29081581','PRJNA1113475','SRS21343449','MB34436']	2021	2024-05-20T07:30:00.000Z			ARG	South America		As reported: pleural effusion	Homo sapiens	3	human																					834	834203029	265263498	PRJNA1113475								standford	tuberculosis: unclassified		Mycobacterium tuberculosis
SAMEA7561336	ERR4828898	WGS	SAN RAFFAELE SCIENTIFIC INSTITUTE	ERX4698882	NextSeq 500	PAIRED	RANDOM	GENOMIC	ILLUMINA	ERS5317971	ERP124983	['project.Italy','run.13342','ERP124983','ERX4698882','ERR4828898','ERS5317971','PRJEB41242','SAMEA7561336','773309','sample.13342','experiment.13342','22476905']		2021-11-11T07:01:00.000Z										S				S	S	S	S	S				S		S	S	S	S	S	S	501	501691567	217434721	PRJEB41242	CRyPTIC_reuse_table		99.59	1662857	48	lineage4.1.2.1	Sensitive	['CRyPTIC_reuse_table','input','CRyPTIC_SanRaffaele','diff','tbprofiler','tree']	tuberculosis: unclassified		Mycobacterium tuberculosis
SAMN31423312	SRR22048293	WGS	NATIONAL INSTITUTE OF INFECTIOUS DISEASES "L. SPALLANZANI"	SRX18029625	NextSeq 500	PAIRED	RANDOM	GENOMIC	ILLUMINA	SRS15536633	SRP373287	['104-SP202_S14_L001_R1_001.fastq.gz','SRS15536633','bp0','31423312','PRJNA834606','SP202','SRP373287','834606','SRX18029625','SRR22048293','SAMN31423312']	2016	2022-10-26T15:23:00.000Z		41.86 N 12.45 E	ITA	Europe	Rome	sputum	Homo sapiens	3	human																					777	777011795	375046094	PRJNA834606			99.53	1359477	45	lineage4.1.2.1	Sensitive	['tbprofiler','input','tree','diff']	tuberculosis: unclassified		Mycobacterium tuberculosis
SAMN40030879	SRR28044580	WGS	CHRISTIAN MEDICAL COLLAGE, VELLORE	SRX23695779	Illumina NovaSeq 6000	PAIRED	RANDOM	GENOMIC	ILLUMINA	SRS20526013	SRP226525	['575883','3304011877_R1.fastq.gz','PRJNA575883','SRX23695779','SRP226525','SAMN40030879','SRR28044580','3304011877','40030879','SRS20526013']	2022	2024-02-22T06:57:00.000Z		21.7679 N 78.8718 E	IND	Asia	Madhya Pradesh - Bhairopur		Homo sapiens	3	human																					929	929361210	406003085	PRJNA575883			98.74	1668479	47	lineage1.1.2	HR-TB	['diff','tree','input','tbprofiler']	tuberculosis: unclassified		Mycobacterium tuberculosis
SAMEA5366620	ERR3170447	WGS	FZB	ERX3198393	NextSeq 500	PAIRED		GENOMIC	ILLUMINA	ERS3173226	ERP109304	['523751','ena-STUDY-FZB-11-06-2018-15:37:51:194-506','ERP109304','ena-EXPERIMENT-FZB-21-02-2019-15:03:02:879-51','ERR3170447','ERX3198393','SAMEA5366620','ERS3173226','10994298','ena-RUN-FZB-21-02-2019-15:03:02:879-51','5358-02','PRJEB27244']		2019-02-26T13:59:00.000Z			GHA	Africa																										319	319131306	166950960	PRJEB27244			99.44	1276568	42	lineage6.3.1	Sensitive	['africanum_GHA','Coscolla_2021','Napier_2020','diff','input','tbprofiler','tree']	tuberculosis: human-adapted	L6.3.1	Mycobacterium africanum
SAMEA8616381	ERR5979842	WGS	FZB	ERX5619628	NextSeq 500	PAIRED		GENOMIC	ILLUMINA	ERS6300988	ERP128579	['ena-EXPERIMENT-FZB-27-05-2021-16:09:55:568-302','SAMEA8616381','ena-STUDY-FZB-25-04-2021-08:07:37:001-1206','751334','LSF-233','PRJEB44524','ERX5619628','ena-RUN-FZB-27-05-2021-16:09:55:568-302','20609737','ERP128579','ERR5979842','ERS6300988']		2021-09-24T23:35:00.000Z																														667	667090145	304047175	PRJEB44524			99.94	1656785	56	lineage4.9	Sensitive	['input','diff','tree','tbprofiler']	MTBC		Mycobacterium tuberculosis complex sp.
SAMN28552429	SRR19317563	WGS	WADSWORTH CENTER	SRX15377647	Illumina MiSeq	PAIRED	RANDOM	GENOMIC	ILLUMINA	SRS13106552	SRP374006	['PRJNA835805','SRR19317563','28552429','SRP374006','SRS13106552','SAMN28552429','SRX15377647','835805','IDR1700001341-01-02_R1.fastq.gz','IDR1700001341-01-02']	2017	2022-05-20T01:30:00.000Z			USA	North America	Cortland County	sputum	Homo sapiens	3	human																					478	478774387	318563094	PRJNA835805			99.75	934461	51	lineage4.3.3	Sensitive	['diff','tree','input','tbprofiler']	tuberculosis: unclassified		Mycobacterium tuberculosis
SAMN03648754	SRR2101507	WGS	UNIVERSITY OF OXFORD	SRX1096201	Illumina HiSeq 2500	PAIRED	RANDOM	GENOMIC	ILLUMINA	SRS990763	SRP061066	['SRX1096201','282721','3648754','SAMN03648754','PRJNA282721','5c0ced86-d4b2-4449-b66a-b01a1160667b_R00000039_v3.bam','SRP061066','SRR2101507','SRS990763','5c0ced86-d4b2-4449-b66a-b01a1160667b']		2015-07-17T06:23:00.000Z			ZAF	Africa						S	S			S		S	S	S			S	S	S				S			306	306037105	188339806	PRJNA282721	CRyPTIC_WHO2021_PMC7612554		99.56	929522	49	lineage4.1.1.3	Sensitive	['Menardo_2021','Walker_2022','diff','tree','Menardo_2018','tbprofiler','Napier_2020','input']	tuberculosis: human-adapted	L4.1.1.3	Mycobacterium tuberculosis
SAMN24851374	SRR17567904	WGS	UNIVERSITY OF WISCONSIN-MADISON	SRX13737142	NextSeq 550	PAIRED	RANDOM	GENOMIC	ILLUMINA	SRS11614742	SRP313707	['24851374','55-3AP_1.fastq','720149','PRJNA720149','SRP313707','SAMN24851374','SRX13737142','SRR17567904','55-3AP','bp0','SRS11614742']		2022-01-11T19:35:00.000Z							Homo sapiens	3	human																					613	613661088	202718157	PRJNA720149			99.59	1632555	55	lineage4.9	Sensitive	['input','laboratory_biofilm','tbprofiler','diff','tree']	tuberculosis: unclassified		Mycobacterium tuberculosis
SAMEA3558212	['ERR1034679','ERR1213927']	WGS		['ERX1286140','ERX1113477']	Illumina MiSeq	PAIRED		GENOMIC	ILLUMINA	ERS865361		['4154508','ERX1113477','ena-EXPERIMENT-LSHTM-25-09-2015-14:04:49:424-104','ena-STUDY-LSHTM-18-08-2015-18:02:02:463-104','ERP011639','ena-RUN-LSHTM-18-01-2016-18:53:21:069-104','ena-STUDY-LSHTM-04-11-2015-14:45:34:612-88','307681','ERP013054','mtb104','ERR1034679','ERR1213927','PRJEB11653','SAMEA3558212','ERX1286140','ena-RUN-LSHTM-25-09-2015-14:04:49:424-104','ena-EXPERIMENT-LSHTM-18-01-2016-18:53:21:069-104','297845','ERS865361','PRJEB10385']						South America						S									S											1055	1056587104	707215261	['PRJEB10385','PRJEB11653']	Coll_2018		99.64	1950488	37	lineage4.3.3;lineage4.3.2	MDR-TB	['Coll_2018','Napier_2020','tbprofiler','TDR_strain_bank_1','diff','input']	tuberculosis: human-adapted	L4	Mycobacterium tuberculosis
SAMN15437401	SRR12142430	WGS	GANSU PROVINCIAL CENTER FOR DISEASE CONTROL AND PREVENTION	SRX8663411	HiSeq X Ten	PAIRED	RANDOM	GENOMIC	ILLUMINA	SRS6944497	SRP269873	['P61','SRS6944497','P61_1.fastq.gz','643892','SRP269873','SAMN15437401','bp0','PRJNA643892','SRR12142430','15437401','SRX8663411']	2018	2020-07-03T04:15:00.000Z			CHN	Asia	lanzhou	mucus	Homo sapiens	3	human																					2046	2046030500	1222866701	PRJNA643892			99.07	1525677	73	lineage2.2.1	Pre-XDR-TB	['tree','diff','tbprofiler','input']	tuberculosis: unclassified		Mycobacterium tuberculosis
SAMEA7561551	ERR4829113	WGS	SAN RAFFAELE SCIENTIFIC INSTITUTE	ERX4699097	NextSeq 500	PAIRED	RANDOM	GENOMIC	ILLUMINA	ERS5318186	ERP124983	['project.Italy','773309','ERS5318186','experiment.16322','sample.16322','SAMEA7561551','ERX4699097','22477120','run.16322','ERP124983','PRJEB41242','ERR4829113']		2021-11-11T06:55:00.000Z			ITA	Europe						S				S	S	S	S	S				S		S	S	S	S	S	S	242	242244105	93913389	PRJEB41242	['CRyPTIC_reuse_table','Walker_2022']		99.36	1524924	51	lineage4.8	Sensitive	['input','Walker_2022','tree','CRyPTIC_reuse_table','diff','tbprofiler','CRyPTIC_SanRaffaele']	tuberculosis: unclassified		Mycobacterium tuberculosis
SAMN08629161	SRR6797486	WGS	SAN RAFFAELE	SRX3756211	Illumina HiSeq 2500	PAIRED	RANDOM	GENOMIC	ILLUMINA	SRS3011905	SRP128089	['PRJNA428596','SRP128089','SRS3011905','8629161','SRX3756211','428596','132403_WGS','132403_210916_BGD_210916_100.gatk.bam','132403','SRR6797486','bp0','SAMN08629161']		2018-03-02T06:25:00.000Z			BGD	Asia			Homo sapiens	3	human					S		S		S				S	S				S			263	263494759	115071511	PRJNA428596	CRyPTIC_WHO2021_PMC7612554		99.51	2119113	47	lineage3	Sensitive	['diff','Walker_2022','input','tree','tbprofiler','Menardo_2021']	tuberculosis: human-adapted	L3	Mycobacterium tuberculosis
SAMEA3671520	ERR1199151	WGS	UNIVERSITY OF BASEL	ERX1271409	Illumina HiSeq 2500	PAIRED	RANDOM	GENOMIC	ILLUMINA	ERS978669	ERP012852	['ena-RUN-UNIVERSITY OF BASEL-05-01-2016-09:49:34:667-59','ERX1271409','ERP012852','343620','G02501','ena-EXPERIMENT-UNIVERSITY OF BASEL-05-01-2016-09:49:34:667-59','SAMEA3671520','PRJEB11460','ena-STUDY-UNIVERSITY OF BASEL-19-10-2015-17:08:25:268-8','5807208','ERS978669','ERR1199151']		2016-09-29T15:28:00.000Z																														579	579797368	443749490	PRJEB11460								['Menardo_2018','Stucki_2016','Menardo_2021','Napier_2020','input']	tuberculosis: human-adapted	L4.6.1.1	Mycobacterium tuberculosis
SAMEA113538556	ERR11466519	WGS	FZB	ERX10872676	NextSeq 500	PAIRED		GENOMIC	ILLUMINA	ERS15534977	ERP147571	['PRJEB62480','ena-RUN-TAB-22-05-2023-12:53:16:468-8477','ERX10872676','ERP147571','35506933','BTB-930','d05d2f15-c027-4055-b906-d9d6d110849e','SAMEA113538556','979605','ERR11466519','ERS15534977','ena-EXPERIMENT-TAB-22-05-2023-12:53:16:467-8476']		2023-09-17T03:16:00.000Z			BWA	Africa																										962	962183113	431312487	PRJEB62480			99.23	1628296	45	lineage4.4.1.1	Sensitive	['Kopanyo','diff','input','tbprofiler']	tuberculosis: unclassified		Mycobacterium tuberculosis
SAMN09725353	SRR7617806	WGS	AGRESEARCH	SRX4482278	Illumina MiSeq	PAIRED	RANDOM PCR	GENOMIC	ILLUMINA	SRS3606625	SRP155672	['PRJNA479921','9725353','479921','SRP155672','SRX4482278','SRS3606625','SRR7617806','AgR534','SAMN09725353','AgR534_R1.fastq.gz']	2010	2018-07-29T22:11:00.000Z			NZL	Oceania	Aria		Bos taurus	2	bovine																					794	794575640	447199802	PRJNA479921			99.45	1565324	93	La1.8.1	Other	['input','tree','diff','tbprofiler']	tuberculosis: animal-adapted	La1	Mycobacterium bovis
SAMN40273148	SRR28240216	WGS	NIH / NIAID	SRX23851101	NextSeq 2000	PAIRED	RANDOM	GENOMIC	ILLUMINA	SRS20671173	SRP493618	['40273148','PRJNA1074779','SRS20671173','SRR28240216','1074779','TBPO-3507_lib53775_nextseq_ny0070_151bp.filtered_2_bwa.1.fastq.gz','SRX23851101','SRP493618','SAMN40273148','55787']	2022	2024-03-06T10:28:00.000Z		41.7151 N 44.8271 E	GEO	Asia	Tbilisi	sputum	Homo sapiens	3	human																					569	569019752	198942132	PRJNA1074779			99.41	1727019	54	lineage2.2.1	Pre-XDR-TB	['tbprofiler','input','tree','diff']	tuberculosis: unclassified		Mycobacterium tuberculosis
SAMN34294019	SRR24256363	WGS	NIH / NIAID	SRX20052100	NextSeq 500	PAIRED	RANDOM	GENOMIC	ILLUMINA	SRS17387361	SRP433800	['34294019','PRJNA958249','SRP433800','958249','SRR24256363','SAMN34294019','SRS17387361','21848','TBPO-2566_lib47138_nextseq_nx0195_151bp.filtered_2nd.1.fastq.gz','bp0','SRX20052100']	2020	2023-04-21T18:00:00.000Z		48.3794 N 31.1656 E	UKR	Europe		sputum	Homo sapiens	3	human																					758	758617688	361929912	PRJNA958249			99.53	1324901	44	lineage2.2.1	Pre-XDR-TB	['tbprofiler','input','tree','diff']	tuberculosis: unclassified		Mycobacterium tuberculosis
SAMEA7280336	ERR4553594	WGS	INSTITUTE OF TROPICAL MEDICINE	ERX4489964	Illumina HiSeq 2500	PAIRED	RANDOM	GENOMIC	ILLUMINA	ERS5040937	ERP123102	['660147','PRJEB39569','ERS5040937','SAMEA7280336','15937383','ERP123102','ena-STUDY-Institute of tropical medicine-27-07-2020-14:37:16:152-1905','ena-EXPERIMENT-Institute of tropical medicine-28-08-2020-16:29:08:352-192','ERX4489964','ITM2007-03621','ERR4553594','ena-RUN-Institute of tropical medicine-28-08-2020-16:29:08:352-192']	2007	2020-08-29T18:48:00.000Z			BGD	Asia		sputum	Homo sapiens	3	human																					436	436834846	186743728	PRJEB39569			99.38	1796448	66	lineage1.1.3.1	MDR-TB	['diff','tbprofiler','tree','input']	tuberculosis: unclassified		Mycobacterium tuberculosis
SAMN30380874	SRR21240122	WGS	STANFORD UNIVERSITY	SRX17249590	NextSeq 500	PAIRED	RANDOM	GENOMIC	ILLUMINA	SRS14814572	SRP394383	['SRX17249590','pgy_70','30380874','SAMN30380874','pgy_70_R1.fastq.gz','SRR21240122','bp0','SRS14814572','SRP394383','PRJNA870648','870648']	2018	2022-08-26T23:42:00.000Z			PRY	South America	Ciudad del Este	sputum	Homo sapiens	3	human																					764	764747268	306551167	PRJNA870648			99.8	1720897	59	lineage4.3.3	Sensitive	['tbprofiler','input','diff','tree','standford']	tuberculosis: unclassified		Mycobacterium tuberculosis
SAMN08214981	SRR6397747	WGS	BC CENTRE FOR DISEASE CONTROL PUBLIC HEALTH LABORATORY	SRX3490911	HiSeq X Ten	PAIRED	RANDOM	GENOMIC	ILLUMINA	SRS2774791	SRP119652	['SRR6397747','SRS2774791','PRJNA413593','8214981','SAMN08214981','BC07-Mtb230','413593','SRP119652','BC07-Mtb230_1.fastq.gz','SRX3490911']	2007	2017-12-25T02:01:00.000Z		49.15 N 123.7 W	CAN	North America	British Columbia		Homo sapiens	3	human					S		S						S	S							606	606459500	279516590	PRJNA413593	CRyPTIC_WHO2021_PMC7612554		99.49	1858002	52	lineage4.2.1.1	Sensitive	['diff','input','Napier_2020','tbprofiler','Walker_2022','tree']	tuberculosis: human-adapted	L4	Mycobacterium tuberculosis
SAMEA112802314	ERR11068521	WGS	FZB	ERX10515451	NextSeq 2000	PAIRED		GENOMIC	ILLUMINA	ERS14809860	ERP010814	['SAMEA112802314','ERP010814','287903','PRJEB9680','ena-STUDY-FZB-22-06-2015-17:16:39:392-292','33854370','ena-EXPERIMENT-TAB-21-03-2023-12:28:22:878-127523','ena-RUN-TAB-21-03-2023-12:28:22:878-127524','ERS14809860','ERR11068521','22005310','ERX10515451']		2023-07-21T02:05:00.000Z																														427	427211133	154935571	PRJEB9680								input	tuberculosis: unclassified		Mycobacterium tuberculosis
SAMN05575056	SRR4034730	WGS	HARVARD MEDICAL SCHOOL	SRX2026029	Illumina HiSeq 2000	PAIRED	RANDOM	GENOMIC	ILLUMINA	SRS1620458	SRP082185	['PRJNA323744','5575056','SRR4034730','SRX2026029','708-L5a_1.fastq.gz','323744','SAMN05575056','SRP082185','P6-Lung5','SRS1620458']	2012-10	2016-08-16T03:40:00.000Z		29.6483 S 30.3318 E	ZAF	Africa	Kwazulu-Natal	lung	Homo sapiens	3	human																					1606	1606369044	1155282834	PRJNA323744								['Napier_2020','denylist','intrapatient_ZAF','input']	tuberculosis: human-adapted	L4.9	Mycobacterium tuberculosis
SAMN06251214	['SRR11947419','SRR5535812']	WGS		['SRX8491850','SRX2805402']	Illumina HiSeq 2500	['PAIRED','SINGLE']	PCR	GENOMIC	ILLUMINA	SRS2185256		['SAMN06251214','SRR5535812','SRX8491850','SRP077478','300846','SRX2805402','6251214','SRR11947419','G07468_1.fastq.gz','PRJNA300846','BI_1933','SRS2185256','G07468']					ZAF	Africa		sputum	Homo sapiens	3	human																					2232	2232480164	1410204425	PRJNA300846			90.18	1128491	23	lineage2.2.1	Sensitive	['tbprofiler','Menardo_2021','Menardo_2018','input','IeDEA','diff','tree']	tuberculosis: human-adapted	L2	Mycobacterium tuberculosis
SAMN41421825	SRR29056335	WGS	FIND, THE FOUNDATION FOR INNOVATIVE NEW DIAGNOSTICS	SRX24581085	Illumina HiSeq 2000	PAIRED	RANDOM	GENOMIC	ILLUMINA	SRS21320999	SRP507535	['SRP507535','SRS21320999','SRR29056335','SAMN41421825','SRX24581085','41421825','6D70CB_EEB413D62D69','TB-CPath-Joconiah-IS-1038-TMS-863_S186_R1_001.fastq.gz','1109295','PRJNA1109295','6D70CB_EEB413D62D69_TMS-863']		2024-05-16T12:08:00.000Z			ZWE	Africa			Homo sapiens	3	human																					505	505779936	225644351	PRJNA1109295								WHO_mutations_2023	tuberculosis: unclassified		Mycobacterium tuberculosis
SAMEA115737851	ERR13260099	WGS	UNIVERSITY OF OXFORD, NUFFIELD DEPARTMENT OF MEDIC	ERX12630512	Illumina NovaSeq 6000	PAIRED	RANDOM PCR	GENOMIC	ILLUMINA	ERS20247495	ERP161058	['ERP161058','webin-reads-352ec4018b8f','1124794','ERX12630512','ERS20247495','ERR13260099','SAMEA115737851','b28b5ff0-515d-42d2-bc0f-19e45ec26bb9','PRJEB76547','41856962','352ec4018b8f']	2021	2024-08-05T10:00:00.000Z			PER	South America																										956	956283604	299477472	PRJEB76547								CRyPTIC_2024	tuberculosis: unclassified		Mycobacterium tuberculosis
SAMEA1397500	ERR2515015	WGS	PHE	ERX2534225	Illumina HiSeq 2500	PAIRED	RANDOM	GENOMIC	ILLUMINA	ERS2399605	ERP107961	['project.First_10k_genomes_study_set_4','ERP107961','ERX2534225','ERR2515015','PRJEB25991','experiment.7217','SAMEA1397500','10124142','sample.7217','493034','run.7217','ERS2399605']		2022-07-17T19:26:00.000Z			GBR	Europe	England									S		S					S	S								861	861957226	429743821	PRJEB25991	Walker_2022		99.6	1886503	64	lineage4.1.1.3;lineage3	Sensitive	['CRyPTIC_PHE','input','diff','Napier_2020','tbprofiler','Walker_2022']	tuberculosis: human-adapted	L4.1.1.3	Mycobacterium tuberculosis
SAMEA112804499	ERR11068977	WGS	FZB	ERX10515907	NextSeq 500	PAIRED		GENOMIC	ILLUMINA	ERS14812045	ERP010814	['ena-RUN-TAB-21-03-2023-12:28:23:018-128436','ERX10515907','ERP010814','SAMEA112804499','287903','ena-EXPERIMENT-TAB-21-03-2023-12:28:23:018-128435','PRJEB9680','2278-15','33856554','ERS14812045','ERR11068977','ena-STUDY-FZB-22-06-2015-17:16:39:392-292']		2023-07-21T02:12:00.000Z																														1213	1213273177	554732462	PRJEB9680			99.64	1530761	52	lineage4.8	Sensitive	['tbprofiler','diff','tree','input']	tuberculosis: unclassified		Mycobacterium tuberculosis
SAMN08795347	SRR6896543	WGS	SAN RAFFAELE	SRX3846360	Illumina MiSeq	PAIRED	RANDOM	GENOMIC	ILLUMINA	SRS3090668	SRP128089	['SRX3846360','TRL0021395_S10.gatk.bam','PRJNA428596','TRL0021395','bp0','SAMN08795347','TRL0021395_WGS','SRS3090668','8795347','SRP128089','SRR6896543','428596']		2018-03-27T13:27:00.000Z							Homo sapiens	3	human																					494	494156751	308180580	PRJNA428596			99.66	964872	49	lineage4.4.1.1	Sensitive	['tree','tbprofiler','input','diff']	tuberculosis: unclassified		Mycobacterium tuberculosis
SAMEA9069933	ERR6362063	WGS	Swiss-TPH	ERX5627142	Illumina HiSeq 2500	PAIRED	RANDOM	GENOMIC	ILLUMINA	ERS6798241	ERP129488	['WGS RR-TB Khayelitsha','SAMEA9069933','ERX5627142','737713','ERR6362063','20453204','PRJEB45389','ERP129488','G32595_1','ERS6798241']		2021-10-13T18:03:00.000Z			ZAF	Africa						S				S	S												S			705	705532066	358527551	PRJEB45389	CRyPTIC_WHO2021_PMC7612554		99.36	1689745	38	lineage2.2.1.1	MDR-TB	['tree','Walker_2022','input','R-RR_HIVcoinf_ZAF','tbprofiler','diff']	tuberculosis: unclassified		Mycobacterium tuberculosis
SAMN21236223	SRR15723244	WGS	SHANGHI CDC	SRX12018514	Illumina HiSeq 2500	PAIRED	other	GENOMIC	ILLUMINA	SRS10023470	SRP335713	['bp0','SRX12018514','SAMN21236223','E0414.1.fastq.gz','SRP335713','760838','SRS10023470','PRJNA760838','SRR15723244','e0414','E0414','21236223']	2012-01	2021-09-05T09:26:00.000Z			CHN	Asia	Shanghai	sputum	Homo sapiens	3	human																					1050	1050547200	438759682	PRJNA760838			99.58	1684403	57	lineage2.2.1	Sensitive	['diff','input','tree','tbprofiler']	tuberculosis: unclassified		Mycobacterium tuberculosis
SAMEA7528386	ERR4799801	WGS	FOUNDATION FOR MEDICAL RESEARCH INDIA	ERX4669216	NextSeq 500	PAIRED	RANDOM	GENOMIC	ILLUMINA	ERS5284856	ERP124850	['project.Mumbai','ERX4669216','sample.29704','PRJEB41116','ERS5284856','SAMEA7528386','ERP124850','experiment.29704','773292','ERR4799801','22461930','run.29704']		2021-11-10T02:02:00.000Z			IND	Asia	Mumbai					S	S				S		S	R							S		R	S		565	565832700	227527998	PRJEB41116	Walker_2022		99.29	1675280	51	lineage2.2.1	Pre-XDR-TB	['Walker_2022','tree','tbprofiler','input','CRyPTIC_IND','diff']	tuberculosis: unclassified		Mycobacterium tuberculosis
SAMEA115738483	ERR13260740	WGS	UNIVERSITY OF OXFORD, NUFFIELD DEPARTMENT OF MEDIC	ERX12631153	Illumina NovaSeq 6000	PAIRED	RANDOM PCR	GENOMIC	ILLUMINA	ERS20248127	ERP161058	['ERP161058','7f35fbcc1c10','SAMEA115738483','ERS20248127','b28b5ff0-515d-42d2-bc0f-19e45ec26bb9','ERR13260740','ERX12631153','1124794','PRJEB76547','webin-reads-7f35fbcc1c10','41857581']	2021	2024-08-05T10:04:00.000Z			ZAF	Africa																										869	869461624	266301341	PRJEB76547								CRyPTIC_2024	tuberculosis: unclassified		Mycobacterium tuberculosis
SAMN43296776	SRR30336512	WGS	UNIVERSITAS PADJADJARAN	SRX25796599	NextSeq 550	PAIRED	RANDOM	GENOMIC	ILLUMINA	SRS22428276	SRP527974	['SRR30336512','600182_S5_R1_001.fastq.gz','1150781','SRP527974','600182_S5','bp0','43296776','PRJNA1150781','SRS22428276','SAMN43296776','SRX25796599']	2012	2024-08-22T05:38:00.000Z		2.54372 S 140.69974 E	IDN	Asia	Jayapura, Papua	sputum	Homo sapiens	3	human																					579	579074836	249033685	PRJNA1150781									tuberculosis: unclassified		Mycobacterium tuberculosis
SAMN38210746	SRR26795405	WGS	HMS	SRX22492437	Illumina HiSeq 4000	SINGLE	cDNA	GENOMIC	ILLUMINA	SRS19505552	SRP471323	['SRR26795405','38210746','SRX22492437','SRP471323','SAMN38210746','Peru7532','PRJNA1039243','SRS19505552','1039243','7532','Peru7532_R1.fastq.gz','bp0']	2011	2023-11-11T23:13:00.000Z			PER	South America		sputum	Homo sapiens	3	human																					177	177232800	86781078	PRJNA1039243								standford	tuberculosis: unclassified		Mycobacterium tuberculosis
SAMEA7562453	ERR4830014	WGS	SAN RAFFAELE SCIENTIFIC INSTITUTE	ERX4699998	NextSeq 500	PAIRED	RANDOM	GENOMIC	ILLUMINA	ERS5319087	ERP124986	['sample.31693','SAMEA7562453','ERP124986','PRJEB41245','run.31693','experiment.31693','22478021','project.Nigeria','ERR4830014','ERX4699998','ERS5319087','773312']		2021-11-11T08:03:00.000Z			NGA	Africa						S				S	S	R	S	S				S		S	S	S	S	S	S	277	277080378	109321893	PRJEB41245	['Walker_2022','CRyPTIC_reuse_table']		98.69	1828908	55	lineage4.6.2.2	MDR-TB	['input','Walker_2022','diff','CRyPTIC_reuse_table','CRyPTIC_SanRaffaele_Nigeria','tbprofiler','tree']	tuberculosis: unclassified		Mycobacterium tuberculosis
SAMEA112910607	ERR11252497	WGS	IBV_CSIC	ERX10660764	NextSeq 2000	PAIRED	RANDOM	GENOMIC	ILLUMINA	ERS14911211	ERP146514	['1724532_6','PRJEB61426','ERS14911211','Xpatial_WGS_Mozambique_2018','1097147','ERP146514','ERR11252497','ERX10660764','SAMEA112910607','40862551']		2024-08-04T17:28:00.000Z																														785	785536641	365236436	PRJEB61426									tuberculosis: unclassified		Mycobacterium tuberculosis
SAMN39286689	SRR27450262	WGS	MDUPHL	SRX23121675	NextSeq 550	PAIRED	RANDOM	GENOMIC	ILLUMINA	SRS20075227	SRP399923	['PRJNA857537','857537','AUSMDU00028770','SRX23121675','39286689','SRR27450262','SRS20075227','SAMN39286689','AUSMDU00028770_S172_R1_001.fastq.gz','SRP399923']	2019	2024-01-07T19:08:00.000Z			AUS	Oceania	Victoria		Homo sapiens	3	human																					681	681735918	297898473	PRJNA857537			99.55	1694864	59	lineage3.1.1	Sensitive	['diff','input','tbprofiler','tree']	tuberculosis: unclassified		Mycobacterium tuberculosis
SAMN34030671	SRR24083736	WGS	HARVARD SCHOOL OF PUBLIC HEALTH	SRX19884547	Illumina NovaSeq 6000	PAIRED	RANDOM	GENOMIC	ILLUMINA	SRS17238786	SRP431112	['PRJNA950969','VCI_252','34030671','SRS17238786','bp0','SAMN34030671','SRX19884547','SRR24083736','VCI_252_1_S181_R1_001.fastq.gz','SRP431112','950969']		2023-04-05T17:10:00.000Z			VNM	Asia	Ho Chi Minh City		Homo sapiens	3	human																					0	0	168155405	PRJNA950969			99.38	1600687	52	lineage2.2.1	Sensitive	['tree','tbprofiler','diff','input']	tuberculosis: unclassified		Mycobacterium tuberculosis
SAMN12642633	SRR10861642	WGS	OSWALDO CRUZ INSTITUTE	SRX7531657	Illumina HiSeq 2500	PAIRED	RANDOM	GENOMIC	ILLUMINA	SRS5970921	SRP241037	['SRP241037','PRJNA344484','SRS5970921','CBMA335_S92_L002_R1_001.fastq.gz','344484','SRX7531657','SAMN12642633','CBMA335','12642633','SRR10861642']	2007	2020-01-09T22:04:00.000Z			BRA	South America	Rio de Janeiro, Parnaso																									2458	2458759576	1196321007	PRJNA344484									unclassified mycobacteria		Mycobacterium sp.
SAMEA7548383	ERR4815024	WGS	PUBLIC HEALTH ENGLAND	ERX4684866	Illumina MiSeq	PAIRED	RANDOM	GENOMIC	ILLUMINA	ERS5305036	ERP124941	['773303','ERR4815024','project.PHE-TB','ERP124941','PRJEB41201','experiment.17844','sample.17844','ERX4684866','run.17844','SAMEA7548383','ERS5305036','22467781']		2021-11-10T13:06:00.000Z			GBR	Europe																										295	295068861	213602290	PRJEB41201			99.15	850012	25	La3	Sensitive	['input','diff','tbprofiler','CRyPTIC_PHE','tree']	tuberculosis: unclassified		Mycobacterium tuberculosis
SAMEA2783491	ERR751962	WGS	SC	ERX695644	Illumina HiSeq 2000	PAIRED	RANDOM	GENOMIC	ILLUMINA	ERS553236	ERP006738	['SC_EXP_14722_4#51','The_interaction_between_the_host_and_pathogen_genetics_in_susceptibility_to_pulmonary_tuberculosis-sc-3274','ERS553236','PRJEB7056','ERR751962','272028','3337419','ERX695644','SAMEA2783491','ERP006738','SC_RUN_14722_4#51','22698-sc-2108341']	2007	2016-01-09T04:41:00.000Z			THA	Asia																										506	506600800	287784679	PRJEB7056			99.43	1514191	34	lineage1.2.1.2.1	Sensitive	['Napier_2020','Menardo_2021','diff','tree','tbprofiler','input']	tuberculosis: human-adapted	L2.2.1	Mycobacterium tuberculosis
SAMN03648336	SRR2101089	WGS	UNIVERSITY OF OXFORD	SRX1095783	Illumina HiSeq 2500	PAIRED	RANDOM	GENOMIC	ILLUMINA	SRS990581	SRP061066	['SRP061066','282721','SRX1095783','SRR2101089','C00016850','3648336','ad7de8c6-6ebb-4a60-a2df-ee6ee295cd71_R00000039_v3.bam','PRJNA282721','SRS990581','SAMN03648336']		2015-07-23T22:30:00.000Z			GBR	Europe										S		S					S	S								481	481281600	359785333	PRJNA282721	CRyPTIC_WHO2021_PMC7612554		99.72	1741350	39	lineage4.9	Other	['tbprofiler','Walker_2022','Menardo_2021','diff','Menardo_2018','tree','Napier_2020','input']	tuberculosis: human-adapted	L4.9	Mycobacterium tuberculosis
SAMEA13294002	ERR9119914	WGS	UNIVERSITY OF OXFORD, NUFFIELD DEPARTMENT OF MEDIC	ERX8662975	Illumina HiSeq 2500	PAIRED	RANDOM	GENOMIC	ILLUMINA	ERS10896929	ERP136047	['ERS10896929','SAMEA13294002','sample.6417.89a4e630','PRJEB51414','862825','ERR9119914','run.6417.1.52151d621c64755f3d81e8000c4a52c2','project.SeqTreat_SwissTPH1','ERP136047','30299913','ERX8662975','experiment.6417.c70b3fd3']		2024-08-07T16:17:00.000Z																														672	672496784	344137001	PRJEB51414								CRyPTIC_SeqTreat_SwissTPH	tuberculosis: unclassified		Mycobacterium tuberculosis
SAMN42034062	SRR29539623	WGS	NIAID TB PORTALS PROGRAM	SRX25047165	NextSeq 2000	PAIRED	RANDOM	GENOMIC	ILLUMINA	SRS21744313	SRP515897	['SAMN42034062','1074785','PRJNA1074785','25135','SRP515897','SRS21744313','TBPO-4271_lib56932_nextseq_ny0095_151bp.filtered_2_bwa.1.fastq.gz','42034062','SRR29539623','SRX25047165']	2020	2024-06-25T13:39:00.000Z		48.3794 N 31.1656 E	UKR	Europe		sputum	Homo sapiens	3	human																					445	445488423	155624594	PRJNA1074785									tuberculosis: unclassified		Mycobacterium tuberculosis
SAMEA7541677	ERR4809139	WGS	CTB/NICD	ERX4678679	Illumina HiSeq 4000	PAIRED	RANDOM	GENOMIC	ILLUMINA	ERS5298129	ERP124931	['ERS5298129','ERP124931','experiment.3037','22463133','run.3037','SAMEA7541677','ERR4809139','773296','ERX4678679','PRJEB41191','sample.3037','project.Gates_clinical_isolates']		2021-11-11T01:35:00.000Z			ZAF	Africa						S				S	S	S	S	S				S		S	S	S	S	S	S	498	498999900	210598936	PRJEB41191	['Walker_2022','CRyPTIC_reuse_table']		99.61	1745831	60	lineage2.2.1	Sensitive	['Walker_2022','CRyPTIC_CTB-NICD','tbprofiler','CRyPTIC_reuse_table','input','tree','diff']	tuberculosis: unclassified		Mycobacterium tuberculosis
SAMN15772590	SRR12420666	WGS	FUDAN UNIVERSITY	SRX8916613	Illumina HiSeq 2500	PAIRED	RANDOM PCR	GENOMIC	ILLUMINA	SRS7173186	SRP276868	['656167','XZ06100','SRR12420666','SAMN15772590','SRP276868','15772590','SRX8916613','p77','bp0','PRJNA656167','XZ06100_R1.fastq.gz','SRS7173186']	2006	2020-08-10T10:35:00.000Z			CHN	Asia	Tibet	sputum	Homo sapiens	3	human																					394	394290900	154377157	PRJNA656167			98.53	1583685	42	lineage2.2.1	Sensitive	['diff','tree','input','tbprofiler']	tuberculosis: unclassified		Mycobacterium tuberculosis
SAMN42410261	SRR29772597	WGS	INDIAN COUNCIL FOR MEDICAL RESEARCH NATIONAL INSTITUTE OF RESEARCH IN TUBERCULOSIS	SRX25272453	Illumina MiSeq	PAIRED	PCR	GENOMIC	ILLUMINA	SRS21956890	SRP367420	['27256866','SRX25272453','SRS21956890','bp0','MD353','SRR29772597','822663','42410261','MD353_R1.fastq.gz','PRJNA822663','SRP367420','SAMN42410261']	2022	2024-07-11T01:34:00.000Z		13.07265210 N 80.25039808 E	IND	Asia			Homo sapiens	3	human																					534	534461782	221846259	PRJNA822663									tuberculosis: unclassified		Mycobacterium tuberculosis
SAMEA1117956	ERR2512775	WGS	PHE	ERX2531985	Illumina MiSeq	PAIRED	RANDOM	GENOMIC	ILLUMINA	ERS2397365	ERP107961	['ERX2531985','run.4387','PRJEB25991','ERP107961','10121902','ERR2512775','SAMEA1117956','493034','sample.4387','project.First_10k_genomes_study_set_4','ERS2397365','experiment.4387']		2021-10-23T15:06:00.000Z			GBR	Europe	England									S		S					S	S								257	257981891	154261238	PRJEB25991	Walker_2022		99.17	1470353	50	lineage4.2.1	Sensitive	['input','tree','tbprofiler','Walker_2022','diff','Napier_2020','CRyPTIC_PHE']	tuberculosis: human-adapted	L4.2.1	Mycobacterium tuberculosis
SAMN31031376	SRR21732952	WGS	MDUPHL	SRX17728632	NextSeq 500	PAIRED	RANDOM	GENOMIC	ILLUMINA	SRS15258090	SRP399923	['AUSMDU00053667','SRS15258090','SRP399923','SRX17728632','SAMN31031376','AUSMDU00053667_S145_R1_001.fastq.gz','SRR21732952','PRJNA857537','31031376','857537']	2020	2022-09-28T00:56:00.000Z			AUS	Oceania	Victoria		Homo sapiens	3	human																					924	924953785	426938575	PRJNA857537			99.58	1444299	50	lineage2.2.1	Sensitive	['diff','tbprofiler','input','tree']	tuberculosis: unclassified		Mycobacterium tuberculosis
SAMEA1707780	ERR230045	WGS	SC	ERX204596	Illumina HiSeq 2000	PAIRED	RANDOM	GENOMIC	ILLUMINA	ERS179985	ERP000276	['SAMEA1707780','ERP000276','ERX204596','ERS179985','SC_RUN_8939_5#28','PRJEB2221','S00009466-sc-2012-10-08T11:24:16Z-1493284','1922550','Mycobacterium tuberculosis pilot-sc-2010-07-26','SC_EXP_8939_5#28','ERR230045','203976']		2013-02-19T03:09:00.000Z																														246	246058200	106601113	PRJEB2221			99.43	2292068	51	lineage2.2.1	Other	['tbprofiler','tree','input','diff']	tuberculosis: unclassified		Mycobacterium tuberculosis
SAMN14929969	SRR11839102	WGS	AGRICULTURE VICTORIA	SRX8389361	Illumina MiSeq	PAIRED	PCR	GENOMIC	ILLUMINA	SRS6702786	SRP263341	['C9NBT-MAP-622','MAP-622','14929969','SRR11839102','SRS6702786','632696','SRX8389361','PRJNA632696','SAMN14929969','SRP263341','C9NBT_MAP-622_S4_L001_R1_001.fastq.gz']	2018	2021-04-16T06:00:00.000Z			AUS	Oceania		feces																								593	593354511	303587811	PRJNA632696									NTM: avium complex		Mycobacterium avium subsp. paratuberculosis
SAMN26722371	SRR18337412	WGS	INSTITUTO ARAGONES DE CIENCIAS DE LA SALUD	SRX14473587	Illumina MiniSeq	PAIRED	PCR	GENOMIC	ILLUMINA	SRS12274826	SRP364290	['SRX14473587','SRS12274826','bp0','21ID00704_HSJ 104','26722371','PRJNA816739','21ID00704_S15_R1_001.fastq.gz','816739','21ID00704','SAMN26722371','SRP364290','SRR18337412']	2022	2022-03-18T15:19:00.000Z		41.85293549 N 0.29303818 E	ESP	Europe	Zaragoza	sputum	Homo sapiens	3	human																					155	155388404	53048759	PRJNA816739			99.25	1069477	33	lineage4.9	Sensitive	['tbprofiler','input','tree','diff']	tuberculosis: unclassified		Mycobacterium tuberculosis
SAMEA897811	ERR036221	WGS	SC	ERX1995582	Illumina HiSeq 2000	PAIRED	RANDOM	GENOMIC	ILLUMINA	ERS019765	ERP000436	['Whole_genome_sequencing_of_Mycobacterium_tuberculosis_from_a_population_in_Malawi___transmission_dynamics_and_associations_with_HIV-sc-2010-12-14','PRJEB2358','ERS019765','SAMEA897811','203880','SC_RUN_5961_3#7','71404-sc-2011-01-27-1026552','SC_EXP_5961_3#7','627294','ERP000436','ERR036221','ERX1995582']	1997	2014-08-31T15:33:00.000Z			MWI	Africa		sputum	Homo sapiens	3	human					S		S					S	S	S							367	367861200	178449575	PRJEB2358	Coll_2018							['Napier_2020','input','Coll_2018']	tuberculosis: human-adapted	L4.1.1.3	Mycobacterium tuberculosis
SAMEA1118542	ERR2513361	WGS	PHE	ERX2532571	Illumina MiSeq	PAIRED	RANDOM	GENOMIC	ILLUMINA	ERS2397951	ERP107961	['ERP107961','project.First_10k_genomes_study_set_4','ERX2532571','run.5116','ERR2513361','PRJEB25991','experiment.5116','sample.5116','10122488','493034','ERS2397951','SAMEA1118542']		2021-10-23T16:04:00.000Z			GBR	Europe	England									S		S					S	S								168	168260295	98817981	PRJEB25991	Walker_2022		94.83	895915	30	lineage3	Sensitive	['Napier_2020','CRyPTIC_PHE','tree','diff','Walker_2022','tbprofiler','input']	tuberculosis: human-adapted	L3	Mycobacterium tuberculosis
SAMN40547127	SRR28389886	WGS	NIH / NIAID	SRX23994847	NextSeq 2000	PAIRED	RANDOM	GENOMIC	ILLUMINA	SRS20791577	SRP496484	['SRS20791577','94785','40547127','SRP496484','SRX23994847','TBPO-5292_lib57520_nextseq_ny0096_151bp.filtered_2_bwa.1.fastq.gz','SAMN40547127','1074786','PRJNA1074786','SRR28389886']	2022	2024-03-20T00:54:00.000Z		23.6345 N 102.5528 W	MEX	North America		sputum	Homo sapiens	3	human																					678	678700419	241657719	PRJNA1074786			99.1	1665966	50	lineage4.3.3	Sensitive	['tbprofiler','standford','tree','input','diff']	tuberculosis: unclassified		Mycobacterium tuberculosis
SAMEA2783219	ERR751773	WGS	SC	ERX695455	Illumina HiSeq 2000	PAIRED	RANDOM	GENOMIC	ILLUMINA	ERS552964	ERP006738	['21861-sc-2108066','3337177','PRJEB7056','ERS552964','SC_EXP_14722_2#52','The_interaction_between_the_host_and_pathogen_genetics_in_susceptibility_to_pulmonary_tuberculosis-sc-3274','ERR751773','ERX695455','SC_RUN_14722_2#52','SAMEA2783219','272028','ERP006738']		2016-01-18T22:27:00.000Z			THA	Asia																										415	415315600	227951575	PRJEB7056			99.56	1594549	37	lineage2.2.1	Sensitive	['input','tbprofiler','Menardo_2021','Napier_2020','tree','diff']	tuberculosis: human-adapted	L2.2.1	Mycobacterium tuberculosis
SAMN03648073	SRR2100900	WGS	UNIVERSITY OF OXFORD	SRX1095594	Illumina HiSeq 2500	PAIRED	RANDOM	GENOMIC	ILLUMINA	SRS991467	SRP061066	['SAMN03648073','SRS991467','SRR2100900','SRP061066','C00014822','d039f962-e89d-4689-aab5-1b8cc77fd527_R00000039_v3.bam','3648073','PRJNA282721','282721','SRX1095594']		2015-07-23T23:33:00.000Z			GBR	Europe										S		R						S								192	192831600	127280909	PRJNA282721	CRyPTIC_WHO2021_PMC7612554		99.01	1794988	37	lineage1.1.2	HR-TB	['Walker_2022','Menardo_2018','input','Napier_2020','Menardo_2021','diff','tbprofiler']	tuberculosis: human-adapted	L1.1.2	Mycobacterium tuberculosis
SAMN28553877	SRR19325578	WGS	WADSWORTH CENTER	SRX15385610	Illumina MiSeq	PAIRED	RANDOM	GENOMIC	ILLUMINA	SRS13114634	SRP374006	['SRX15385610','SRS13114634','28553877','IDR1800049947-01-01_R1.fastq.gz','SRR19325578','SRP374006','IDR1800049947-01-01','SAMN28553877','PRJNA835805','835805']	2018	2022-05-20T06:13:00.000Z			USA	North America	Queens County	sputum	Homo sapiens	3	human																					470	470908100	290538371	PRJNA835805			99.48	1263579	72	lineage1.1.1.1	HR-TB	['diff','input','tree','tbprofiler']	tuberculosis: unclassified		Mycobacterium tuberculosis
SAMN01908795	SRR671771	WGS	BGI	SRX225085	Illumina HiSeq 2000	PAIRED	PCR	GENOMIC	ILLUMINA	SRS388864	SRP018402	['SRR671771','SRX225085','BGI-FC8118JABXX-110122-L3-GZ10115','PRJNA187550','1908795','BGI_GZ10115','BGI_GZ10115_MYCpfcDCIDFAPEI-91_110122','SRS388864','187550','SAMN01908795','SRP018402']		2015-09-05T07:37:00.000Z			CHN	Asia							S					R	S						R				S			528	528000120	344285950	PRJNA187550	CRyPTIC_WHO2021_PMC7612554		99.46	1209550	24	lineage2.2.1	MDR-TB	['diff','Napier_2020','tree','tbprofiler','input','Walker_2022','Nimmo_2024']	tuberculosis: human-adapted	L2.2.1	Mycobacterium tuberculosis
SAMN30950255	SRR21690734	WGS	RIVM	SRX17688423	Illumina HiSeq 2500	PAIRED	RANDOM	GENOMIC	ILLUMINA	SRS15219811	SRP399356	['SAMN30950255','SRX17688423','PRJNA882748','RIVM1540.bam','RIVM1540','bp0','882748','SRR21690734','SRP399356','SRS15219811','30950255']	2017	2022-09-23T18:08:00.000Z			NLD	Europe		As reported: diagnostic sample	Homo sapiens	3	human																					452	452987041	152195161	PRJNA882748								input	tuberculosis: human-adapted		Mycobacterium africanum
SAMEA112805328	ERR11081525	WGS	FZB	ERX10528893	NextSeq 500	PAIRED		GENOMIC	ILLUMINA	ERS14812874	ERP010814	['ERX10528893','33893425','287903','ERR11081525','ena-RUN-TAB-22-03-2023-09:21:25:433-113147','PRJEB9680','ERP010814','ena-EXPERIMENT-TAB-22-03-2023-09:21:25:433-113146','ena-STUDY-FZB-22-06-2015-17:16:39:392-292','5259-08','ERS14812874','SAMEA112805328']		2023-07-21T04:08:00.000Z																														1095	1095861448	493466410	PRJEB9680			99.53	1639307	56	lineage4.1.2.1	MDR-TB	['tbprofiler','input','diff','tree']	tuberculosis: unclassified		Mycobacterium tuberculosis
SAMEA8994265	ERR6358966	WGS	INSTITUTE OF TROPICAL MEDICINE	ERX5990500	Illumina HiSeq 2500	PAIRED	RANDOM	GENOMIC	ILLUMINA	ERS6676958	ERP127219	['ERP127219','ERR6358966','ena-EXPERIMENT-Institute of tropical medicine-25-07-2021-13:14:35:864-262','2018-00687','ERS6676958','ena-STUDY-Institute of tropical medicine-23-02-2021-16:38:38:170-1064','725756','PRJEB43270','SAMEA8994265','20452378','ena-RUN-Institute of tropical medicine-25-07-2021-13:14:35:864-262','ERX5990500']	2018	2021-09-30T23:22:00.000Z			RWA	Africa		sputum	Homo sapiens	3	human																					243	243968888	137437731	PRJEB43270			99.66	1424475	44	lineage4.7	MDR-TB	['diff','input','tbprofiler','tree']	tuberculosis: unclassified		Mycobacterium tuberculosis
SAMEA13292050	ERR9117821	WGS	NDM EXPERIEMENTAL MEDICINE	ERX8660914	Illumina HiSeq 2500	PAIRED	RANDOM	GENOMIC	ILLUMINA	ERS10894981	ERP135943	['ERS10894981','ERX8660914','f507d2ff-e822-4277-a350-81f1c265a540','PRJEB51323','d88e72ec-e688-4827-8099-c40cc3d63218','26521714','ERR9117821','SAMEA13292050','webin-reads-d88e72ec-e688-4827-8099-c40cc3d63218\-upload','ERP135943','813498']	2017	2023-11-01T03:25:00.000Z			GBR	Europe	Birmingham		Homo sapiens	3	human																					233	233253969	92567180	PRJEB51323			99.3	1342388	43	lineage4.1.1.1	Sensitive	['tree','input','tbprofiler','diff']	tuberculosis: unclassified		Mycobacterium tuberculosis
SAMN18648174	SRR14164556	WGS	STANFORD UNIVERSITY	SRX10532771	NextSeq 550	PAIRED	RANDOM	GENOMIC	ILLUMINA	SRS8656044	SRP289688	['SRP289688','L-16-2063-S168_R1.fastq.gz','SRR14164556','bp0','ms_292','L-16-2063-S168','SRS8656044','SRX10532771','SAMN18648174','PRJNA671770','18648174','671770']	2016	2021-04-07T13:34:00.000Z			BRA	South America	Mato Grosso do Sul, Campo Grande	sputum	Homo sapiens	3	human																					311	311408810	123600590	PRJNA671770								['standford','input']	tuberculosis: unclassified		Mycobacterium tuberculosis
SAMN22261957	SRR17133660	AMPLICON	BEIJING CHEST HOSPITAL	SRX13317979	Ion Torrent Proton	PAIRED	PCR	GENOMIC	ION_TORRENT	SRS11226160	SRP349266	['bp0','SRS11226160','SRX13317979','SRR17133660','sample_117','771241','sample117.bam','22261957','117.bam','SRP349266','PRJNA771241','SAMN22261957']	2020	2021-12-04T21:05:00.000Z			CHN	Asia	Beijing	As reported: tissue sample	Homo sapiens	3	human																					22	22237894	15796949	PRJNA771241									unclassified mycobacteria		Mycobacterium sp.
SAMEA7563462	ERR4831021	WGS	IML GAUTING	ERX4701005	NextSeq 500	PAIRED	RANDOM	GENOMIC	ILLUMINA	ERS5320094	ERP125013	['ERX4701005','SAMEA7563462','experiment.30222','sample.30222','ERS5320094','22479028','PRJEB41272','ERP125013','ERR4831021','773339','run.30222','project.Cryptic_6th']		2021-11-11T10:59:00.000Z			NPL	Asia						S				I	S	R	S	R				R		S	S	S	R	S	R	750	750997982	316510868	PRJEB41272	['CRyPTIC_reuse_table','Walker_2022']		99.54	1710277	58	lineage2.2.1	Pre-XDR-TB	['CRyPTIC_Gauting','Walker_2022','tree','input','CRyPTIC_reuse_table','tbprofiler','diff']	tuberculosis: unclassified		Mycobacterium tuberculosis
SAMN38644481	SRR27048593	WGS	FIOCRUZ	SRX22738128	NextSeq 500	PAIRED		GENOMIC	ILLUMINA	SRS19726642	SRP475706	['PRJNA1048499','961064','38644481','SAMN38644481','SRR27048593','1048499','SRX22738128','KAN-49_lib26028_nextseq_n0238_151bp_R1.fastq.gz','SRS19726642','KAN-49','SRP475706','bp0']	1993	2023-12-04T17:00:00.000Z			ITA	Europe																										867	867420361	374842107	PRJNA1048499									unclassified mycobacteria		Mycobacterium sp.
SAMEA112183806	ERR10561903	WGS	FZB	ERX10075214	NextSeq 500	PAIRED		GENOMIC	ILLUMINA	ERS14293698	ERP142989	['32032542','ERP142989','907706','SAMEA112183806','97211d12-6ea0-453a-a011-51100e2832af','ena-RUN-TAB-03-12-2022-13:39:55:562-31156','ERS14293698','ena-EXPERIMENT-TAB-03-12-2022-13:39:55:562-31155','COL-23','ERX10075214','PRJEB57971','ERR10561903']	2016	2022-12-16T21:52:00.000Z			COL	South America	Puerto Nariño																									806	806007137	336218133	PRJEB57971			99.66	1739257	53	lineage4.3.3	Sensitive	['outbreak_Amazon_COL','tbprofiler','diff','standford','input','tree']	tuberculosis: unclassified		Mycobacterium tuberculosis
SAMN32255615	SRR22757409	WGS	SCIENTIFIC CENTRE FOR FAMILY HEALTH AND HUMAN REPRODUCTION PROBLEMS	SRX18717934	NextSeq 550	PAIRED		GENOMIC	ILLUMINA	SRS16159394	SRP347922	['prim_b71','32255615','SRX18717934','SRP347922','SAMN32255615','SRS16159394','783711','SRR22757409','UDP0052','bp0','PRJNA783711','b71_S52_1.fastq']	2017	2022-12-15T21:11:00.000Z		43.1056 N 131.8735 E	RUS	Europe	Primorski Kray	sputum	Homo sapiens	3	human																					671	671294641	306225110	PRJNA783711			99.57	1602226	53	lineage2.2.1	MDR-TB	['tbprofiler','diff','input','tree']	tuberculosis: unclassified		Mycobacterium tuberculosis
SAMN26442961	SRR18232963	AMPLICON	RUTGERS NEW JERSEY MEDICAL SCHOOL	SRX14374412	Illumina MiSeq	SINGLE	RANDOM	OTHER	ILLUMINA	SRS12186153	SRP362557	['Day16-RG-ND4','bp0','SRR18232963','PRJNA812960','SAMN26442961','26442961','39_S39_L001_R1_001.fastq','812960','S39','SRX14374412','SRS12186153','SRP362557']	2020	2022-03-04T21:25:00.000Z			USA	North America	Newark, NJ	As reported: laboratory strain																								56	56884138	24541386	PRJNA812960									tuberculosis: unclassified		Mycobacterium tuberculosis
SAMN06092224	SRR5067463	WGS	UNIVERSITY OF MELBOURNE	SRX2387761	Illumina HiSeq 2500	PAIRED	RANDOM	GENOMIC	ILLUMINA	SRS1829704	SRP094134	['355614','PRJNA355614','SAMN06092224','02MTB1485_S40_L001_1.fastq.gz','SRS1829704','HCMC0527','6092224','SRR5067463','bp0','SRX2387761','SRP094134']	2010-08	2016-12-01T21:01:00.000Z		10.82 N 106.63 E	VNM	Asia	Ho Chi Minh City	sputum	Homo sapiens	3	human																					401	401278564	195529846	PRJNA355614			99.52	1389256	47	lineage4.1.2.1	Sensitive	['Menardo_2021','input','Napier_2020','Nimmo_2024','tbprofiler','tree','diff']	tuberculosis: human-adapted	L4.1.2.1	Mycobacterium tuberculosis
SAMN41471554	SRR29096151	WGS	FIND, THE FOUNDATION FOR INNOVATIVE NEW DIAGNOSTICS	SRX24620419	Illumina HiSeq 2000	PAIRED	RANDOM	GENOMIC	ILLUMINA	SRS21357573	SRP507535	['41471554','SAMN41471554','SRP507535','SRX24620419','SRR29096151','PRJNA1109295','924644_B352AAAB509C_R19419','1109295','SRS21357573','924644_B352AAAB509C','1503502629369T-R19419_S14_R1_001.fastq.gz']		2024-05-21T10:12:00.000Z							Homo sapiens	3	human																					794	794816400	341554349	PRJNA1109295								WHO_mutations_2023	tuberculosis: unclassified		Mycobacterium tuberculosis
SAMEA13299745	ERR9124988	WGS	UNIVERSITY OF OXFORD, NUFFIELD DEPARTMENT OF MEDIC	ERX8668248	Illumina MiSeq	PAIRED	RANDOM	GENOMIC	ILLUMINA	ERS10902563	ERP136068	['run.392.1.64090529f62e8fd0151880d083a4ea87','PRJEB51436','ERS10902563','experiment.392.aac9028c','862828','sample.392.1d33d503','SAMEA13299745','ERX8668248','ERP136068','30300808','ERR9124988','project.SeqTreat_PHO1']		2024-08-07T20:43:00.000Z			CAN	North America	Ontario																									894	894171423	561694862	PRJEB51436								CRyPTIC_PublicHealthOntario	tuberculosis: unclassified		Mycobacterium tuberculosis
SAMEA104362229	ERR2184388	WGS	UNIVERSIDAD PERUANA CAYETANO HEREDIA, PERU	ERX2240555	Illumina HiSeq 4000	PAIRED	RANDOM	GENOMIC	ILLUMINA	ERS1987207	ERP104985	['12061619','ERS1987207','ERX2240555','sample.676','run.676','PRJEB23245','ERR2184388','548708','experiment.676','project.Peru-set1-Tandem','ERP104985','SAMEA104362229']		2021-10-17T08:39:00.000Z			PER	South America						S				S	S	S	S	S				S		S	S	S	S	S	S	652	652648200	292471745	PRJEB23245	['CRyPTIC_reuse_table','Walker_2022']		99.64	1687321	59	lineage4.3.3	Sensitive	['CRyPTIC_UPCH','diff','tree','tbprofiler','CRyPTIC_reuse_table','Walker_2022','input']	tuberculosis: unclassified		Mycobacterium tuberculosis
SAMN21856243	SRR16088290	WGS	NIH / NIAID	SRX12374429	NextSeq 500	PAIRED	RANDOM	GENOMIC	ILLUMINA	SRS10345338	SRP338907	['11136','TBPO-868_lib33979_nextseq_n0281_151bp.filtered_2nd.1.fastq.gz','SAMN21856243','bp0','SRR16088290','766649','SRP338907','21856243','SRX12374429','SRS10345338','PRJNA766649']	2020	2021-10-15T09:52:00.000Z		41.7151 N 44.8271 E	GEO	Asia	Tbilisi	sputum	Homo sapiens	3	human																					418	418508634	178070744	PRJNA766649								input	tuberculosis: unclassified		Mycobacterium tuberculosis
SAMN19845207	SRR15014756	WGS	ICMR-NATIONAL INSTITUTE FOR RESEARCH IN TUBERCULOSIS	SRX11326625	Illumina MiSeq	PAIRED	RANDOM	GENOMIC	ILLUMINA	SRS9360059	SRP326491	['19845207','PRJNA741102','SRR15014756','bp0','SRX11326625','LP1600_R1.fastq.gz','SRS9360059','LP1600','SRP326491','SAMN19845207','741102']	2016	2021-07-02T21:02:00.000Z		13.07344816 N 80.24959981 E	IND	Asia	Chennai	sputum	Homo sapiens	3	human																					563	563627713	392195682	PRJNA741102			99.2	876876	38	lineage1.1.2	MDR-TB	['diff','R-DR_Chennai','tbprofiler','input','tree']	tuberculosis: unclassified		Mycobacterium tuberculosis
SAMN18648680	SRR14164446	WGS	STANFORD UNIVERSITY	SRX10532882	NextSeq 550	PAIRED	RANDOM	GENOMIC	ILLUMINA	SRS8656155	SRP289688	['SAMN18648680','SRR14164446','18648680','SRP289688','PRJNA671770','671770','T3-DNA-M031856-S131_R1.fastq.gz','ms_798','bp0','SRS8656155','SRX10532882','T3-DNA-M031856-S131']	2018	2021-04-07T13:32:00.000Z			BRA	South America	Mato Grosso do Sul, Campo Grande	sputum	Homo sapiens	3	human																					217	217509604	81396729	PRJNA671770			99.59	1290968	43	lineage4.8	Sensitive	['diff','input','tree','tbprofiler','standford']	tuberculosis: unclassified		Mycobacterium tuberculosis
SAMEA115740977	ERR13266341	WGS	UNIVERSITY OF OXFORD, NUFFIELD DEPARTMENT OF MEDIC	ERX12636767	Illumina NovaSeq 6000	PAIRED	RANDOM PCR	GENOMIC	ILLUMINA	ERS20250720	ERP161058	['ERX12636767','1c7ed6099f1b','ERS20250720','41868916','SAMEA115740977','ERP161058','ERR13266341','1124794','b28b5ff0-515d-42d2-bc0f-19e45ec26bb9','PRJEB76547','webin-reads-1c7ed6099f1b']	2021	2024-08-07T17:53:00.000Z			VNM	Asia																										831	831406302	278614196	PRJEB76547								CRyPTIC_2024	tuberculosis: unclassified		Mycobacterium tuberculosis
SAMN31017297	SRR21708924	WGS	WADSWORTH CENTER	SRX17706439	Illumina MiSeq	PAIRED	RANDOM	GENOMIC	ILLUMINA	SRS15237014	SRP338930	['SRR21708924','31017297','766641','PRJNA766641','IDR1800046860','SAMN31017297','SRP338930','IDR1800046860-01-01_S5_L001_R1_001.fastq.gz','SRS15237014','SRX17706439']	2018	2022-09-26T09:32:00.000Z			USA	North America	New York state		Homo sapiens	3	human																					652	652733602	395401185	PRJNA766641			99.47	1436451	77	lineage3	Sensitive	['tbprofiler','diff','tree','input']	tuberculosis: unclassified		Mycobacterium tuberculosis
SAMN04276705	SRR5535688	WGS	BI	SRX2805278	Illumina HiSeq 2500	PAIRED	PCR	GENOMIC	ILLUMINA	SRS2185146	SRP077478	['SRR5535688','SRS2185146','SRP077478','G03238','SAMN04276705','300846','SRX2805278','4276705','PRJNA300846','BI_1879']		2017-05-12T16:30:00.000Z			COD	Africa		sputum	Homo sapiens	3	human																					214	214118586	117874469	PRJNA300846								['input','IeDEA']	tuberculosis: unclassified		Mycobacterium tuberculosis
SAMEA1102714	ERR2510746	WGS	SAN RAFFAELE SCIENTIFIC INSTITUTE	ERX2530161	Illumina MiniSeq	PAIRED	RANDOM	GENOMIC	ILLUMINA	ERS2395062	ERP107941	['ERX2530161','run.3756','SAMEA1102714','PRJEB25972','10121374','ERR2510746','project.First_10k_genomes_study_set_3','ERP107941','ERS2395062','493033','experiment.3756','sample.3756']		2021-10-23T14:08:00.000Z			ITA	Europe										S		S					S	S								96	96105958	41354578	PRJEB25972	Walker_2022		85.43	1013528	17	lineage2.2.1	Sensitive	['tree','diff','tbprofiler','Walker_2022','CRyPTIC_SanRaffaele','Napier_2020','input']	tuberculosis: human-adapted	L2.2.1	Mycobacterium tuberculosis
SAMEA115749841	ERR13290678	WGS	UNIVERSITY OF OXFORD, NUFFIELD DEPARTMENT OF MEDIC	ERX12661164	Illumina HiSeq 4000	PAIRED	RANDOM PCR	GENOMIC	ILLUMINA	ERS20266128	ERP161058	['91624d2d3ad6','ERP161058','PRJEB76547','41908799','SAMEA115749841','1124794','ERS20266128','ERR13290678','ERX12661164','b28b5ff0-515d-42d2-bc0f-19e45ec26bb9','webin-reads-91624d2d3ad6']	2018	2024-08-10T12:00:00.000Z			TWN	Asia																										610	610085400	251439051	PRJEB76547								CRyPTIC_2024	tuberculosis: unclassified		Mycobacterium tuberculosis
SAMN40465781	SRR28351369	WGS	FIND, THE FOUNDATION FOR INNOVATIVE NEW DIAGNOSTICS	SRX23956785	Illumina HiSeq X	PAIRED	RANDOM	GENOMIC	ILLUMINA	SRS20757129	SRP495384	['40465781','TB034010084','PRJNA1087582','SAMN40465781','1087582','SRP495384','SRX23956785','TB034010084_R1.fastq.gz','SRS20757129','WGS-TB034010084','SRR28351369']	2019-11	2024-03-15T05:41:00.000Z			IND	Asia		sputum	Homo sapiens	3	human																					1805	1805167552	792425816	PRJNA1087582			99.41	1752989	47	lineage1.1.2	Sensitive	['tbprofiler','diff','input','tree']	tuberculosis: unclassified		Mycobacterium tuberculosis
SAMN41468566	SRR29093343	WGS	FIND, THE FOUNDATION FOR INNOVATIVE NEW DIAGNOSTICS	SRX24617214	Illumina HiSeq 2000	PAIRED	RANDOM	GENOMIC	ILLUMINA	SRS21354379	SRP507535	['41468566','SRX24617214','1482335333618T-H-Cox-R4774-COW5569A48_S63_R1_001.fastq.gz','PRJNA1109295','924644_2A9F73062482_H-Cox-R4774-COW5569A48','1109295','SRR29093343','SRP507535','924644_2A9F73062482','SRS21354379','SAMN41468566']		2024-05-21T06:01:00.000Z			ZAF	Africa			Homo sapiens	3	human																					257	257519024	112668894	PRJNA1109295								WHO_mutations_2023	tuberculosis: unclassified		Mycobacterium tuberculosis
SAMEA115751474	ERR13292354	WGS	UNIVERSITY OF OXFORD, NUFFIELD DEPARTMENT OF MEDIC	ERX12662840	Illumina MiSeq	PAIRED	RANDOM PCR	GENOMIC	ILLUMINA	ERS20267761	ERP161058	['ERS20267761','79cecc65dbe1','1124794','41910414','ERP161058','b28b5ff0-515d-42d2-bc0f-19e45ec26bb9','ERR13292354','ERX12662840','SAMEA115751474','webin-reads-79cecc65dbe1','PRJEB76547']	2020	2024-08-20T09:09:00.000Z			USA	North America																										414	414275083	242459318	PRJEB76547								CRyPTIC_2024	tuberculosis: unclassified		Mycobacterium tuberculosis
SAMN39959329	SRR27986047	AMPLICON	KWAZULU-NATAL RESEARCH INNOVATION AND SEQUENCING PLATFORM-UKZN	SRX23639083	NextSeq 2000	PAIRED	RT-PCR	GENOMIC	ILLUMINA	SRS20474480	SRP489954	['PRJNA1077072','39959329','SRS20474480','K060253_S86_R1_001.fastq.gz','SAMN39959329','SRP489954','SRR27986047','K060253','bp0','1077072','SRX23639083']		2024-02-16T01:09:00.000Z			ZAF	Africa	Western Cape	sputum	Homo sapiens	3	human																					1419	1419895757	502788039	PRJNA1077072									tuberculosis: unclassified		Mycobacterium tuberculosis
SAMEA1019093	ERR046894	WGS	SC	ERX023956	Illumina HiSeq 2000	PAIRED	RANDOM	GENOMIC	ILLUMINA	ERS031543	ERP000276	['203976','ERS031543','PRJEB2221','Mycobacterium tuberculosis pilot-sc-2010-07-26','ERX023956','SC_RUN_6540_7#22','SAMEA1019093','Bir_283-sc-2011-04-19T12:42:41Z-1125267','SC_EXP_6540_7#22','ERP000276','ERR046894','728250']	2006	2014-09-04T01:56:00.000Z			GBR	Europe	Midlands		Homo sapiens	3	human					S		S					S	S								1192	1192269450	759178494	PRJEB2221	CRyPTIC_WHO2021_PMC7612554		99.57	1146624	17	lineage4.3.3	Sensitive	['Napier_2020','tree','diff','tbprofiler','Walker_2022','input']	tuberculosis: human-adapted	L4.3.3	Mycobacterium tuberculosis
SAMN31674381	SRR22249927	WGS	INSTITUTE OF CLINICAL PATHOLOGY AND MEDICAL RESEARCH	SRX18226433	NextSeq 500	PAIRED	RANDOM	GENOMIC	ILLUMINA	SRS15722782	SRP407089	['bp0','PRJNA899911','SRX18226433','899911','SRR22249927','SAMN31674381','31674381','21-002-0424','SRP407089','21-002-0424_1.fastq.gz','SRS15722782']	2021	2022-11-09T19:20:00.000Z			AUS	Oceania	NSW		Homo sapiens	3	human																					1226	1226532281	475226328	PRJNA899911			89.26	1557091	52	lineage4.4.2	Sensitive	['tbprofiler','tree','diff','input']	tuberculosis: unclassified		Mycobacterium tuberculosis
SAMEA112801635	ERR11067832	WGS	FZB	ERX10514762	NextSeq 500	PAIRED		GENOMIC	ILLUMINA	ERS14809181	ERP010814	['SAMEA112801635','ena-RUN-TAB-21-03-2023-12:28:22:530-126146','ERS14809181','22000994','33853691','PRJEB9680','ERP010814','ERX10514762','ERR11067832','ena-STUDY-FZB-22-06-2015-17:16:39:392-292','ena-EXPERIMENT-TAB-21-03-2023-12:28:22:530-126145','287903']		2023-07-21T02:01:00.000Z																														528	528054954	250948454	PRJEB9680			99.51	1510880	51	lineage4.1.2.1	Other	['input','diff','tree','tbprofiler']	tuberculosis: unclassified		Mycobacterium tuberculosis
SAMN03648741	SRR2101494	WGS	UNIVERSITY OF OXFORD	SRX1096188	Illumina HiSeq 2500	PAIRED	RANDOM	GENOMIC	ILLUMINA	SRS990771	SRP061066	['ef8ff3c6-92d6-46b4-827c-31f31086793d','SAMN03648741','PRJNA282721','ef8ff3c6-92d6-46b4-827c-31f31086793d_R00000039_v3.bam','SRP061066','282721','SRS990771','SRR2101494','3648741','SRX1096188']		2015-07-25T10:04:00.000Z			ZAF	Africa						S	S			S		S	S	S			S	S	S				S			1933	1933340552	1353793488	PRJNA282721	CRyPTIC_WHO2021_PMC7612554		98.94	906638	41	lineage4.3.4.2.1	Sensitive	['tree','Napier_2020','diff','input','tbprofiler','Walker_2022','Menardo_2018','Menardo_2021']	tuberculosis: human-adapted	L4.3.4.2.1	Mycobacterium tuberculosis
SAMN15404103	SRR12398889	AMPLICON	GENOSCREEN	SRX8897399	NextSeq 500	PAIRED	PCR	GENOMIC	ILLUMINA	SRS7156171	SRP276358	['SRS7156171','DRC_Deeplex465','2016-00929_S278_R1_001.fastq.gz','643157','PRJNA643157','bp0','SRX8897399','SRR12398889','SRP276358','SAMN15404103','15404103','2016-00929']	2016	2020-08-06T09:55:00.000Z			COD	Africa		sputum	Homo sapiens	3	human																					130	130928159	61103119	PRJNA643157									tuberculosis: unclassified		Mycobacterium tuberculosis
SAMN07766375	SRR6152673	WGS	BC CENTRE FOR DISEASE CONTROL PUBLIC HEALTH LABORATORY	SRX3264727	HiSeq X Ten	PAIRED	RANDOM	GENOMIC	ILLUMINA	SRS2576946	SRP119652	['7766375','BC13-Mtb183','SRP119652','SRS2576946','SRR6152673','SRX3264727','PRJNA413593','SAMN07766375','413593','BC13-Mtb183_2.fastq.gz']	2013	2017-10-11T03:45:00.000Z		49.15 N 123.7 W	CAN	North America	British Columbia		Homo sapiens	3	human					S		S						S	S							731	731665750	342531924	PRJNA413593	CRyPTIC_WHO2021_PMC7612554		99.62	1843767	52	lineage3	Sensitive	['input','Napier_2020','tree','diff','tbprofiler','Walker_2022']	tuberculosis: human-adapted	L1	Mycobacterium tuberculosis
SAMN41389965	SRR29017547	WGS	FIND, THE FOUNDATION FOR INNOVATIVE NEW DIAGNOSTICS	SRX24544175	Illumina HiSeq 2000	PAIRED	RANDOM	GENOMIC	ILLUMINA	SRS21288698	SRP507535	['SRR29017547','SRP507535','41389965','1109295','SRX24544175','PRJNA1109295','SAMN41389965','20B5E1_7DAB3F55347D_185-10','SRS21288698','20B5E1_7DAB3F55347D','TB-IS-1047-185-10-MLJ_S236_R1_001.fastq.gz']	2010	2024-05-14T09:38:00.000Z			BRA	South America			Homo sapiens	3	human																					262	262577826	116310595	PRJNA1109295			99.53	1432354	49	lineage4.1.2.1	MDR-TB	['WHO_mutations_2023','input','diff','tbprofiler','tree']	tuberculosis: unclassified		Mycobacterium tuberculosis
SAMEA111556237	ERR10465963	WGS	FZB	ERX9987823	NextSeq 500	PAIRED		GENOMIC	ILLUMINA	ERS13666283	ERP010814	['PRJEB9680','ena-EXPERIMENT-TAB-07-11-2022-10:00:47:015-26522','31733212','ena-STUDY-FZB-22-06-2015-17:16:39:392-292','287903','ERX9987823','SAMEA111556237','ERP010814','8175-16','ena-RUN-TAB-07-11-2022-10:00:47:015-26523','ERS13666283','ERR10465963']		2022-11-21T13:00:00.000Z																														347	347892145	158835892	PRJEB9680			99.57	1561403	53	lineage2.2.1	HR-TB	['tree','tbprofiler','input','diff']	tuberculosis: unclassified		Mycobacterium tuberculosis
SAMN19774895	SRR14863460	WGS	UNIVERSITY COLLEGE DUBLIN	SRX11180954	NextSeq 500	PAIRED	RANDOM	GENOMIC	ILLUMINA	SRS9238484	SRP324648	['bp0','SRX11180954','SRR14863460','19774895','SAMN19774895','SRS9238484','17-670','SRP324648','739165','PRJNA739165','17-670_S14_L001-4_R1_001.fastq.gz']	2017	2022-04-07T08:43:00.000Z			IRL	Europe	Kerry		Bos taurus	3	domestic cattle																					527	527839864	248670983	PRJNA739165									NTM: avium complex		Mycobacterium avium subsp. paratuberculosis
SAMN21978492	SRR16156208	WGS	TGEN NORTH	SRX12441094	NextSeq 500	PAIRED	RANDOM	GENOMIC	ILLUMINA	SRS10407368	SRP339714	['TB-JCA0DR2C01-054_S98_R1_001.fastq.gz','SRS10407368','SRX12441094','21978492','SRR16156208','SAMN21978492','PRJNA767684','SRP339714','JCA0DR2C01','767684']		2021-10-01T18:22:00.000Z							Homo sapiens	3	human																					650	650727402	261126932	PRJNA767684			99.51	1703737	57	lineage2.2.1	MDR-TB	['tree','input','diff','tbprofiler']	tuberculosis: unclassified		Mycobacterium tuberculosis
SAMEA112802809	ERR11043091	WGS	FZB	ERX10489882	NextSeq 500	PAIRED		GENOMIC	ILLUMINA	ERS14810355	ERP010814	['33854864','PRJEB9680','SAMEA112802809','ERX10489882','ERP010814','ERS14810355','ena-RUN-TAB-21-03-2023-10:23:42:504-77128','ena-EXPERIMENT-TAB-21-03-2023-10:23:42:504-77127','1037-06','ERR11043091','ena-STUDY-FZB-22-06-2015-17:16:39:392-292','287903']		2023-07-20T18:43:00.000Z																														752	752479659	341990670	PRJEB9680								input	tuberculosis: unclassified		Mycobacterium tuberculosis
SAMN06055506	SRR5073599	WGS	UNIVERSITY OF MELBOURNE	SRX2392689	Illumina HiSeq 2500	PAIRED	RANDOM	GENOMIC	ILLUMINA	SRS1834143	SRP094134	['02MTB0693_S14_L002_2.fastq.gz','PRJNA355614','355614','SRX2392689','SRR5073599','bp0','HCMC1109','6055506','SRP094134','SRS1834143','SAMN06055506']	2009-11	2016-12-02T18:48:00.000Z		10.82 N 106.63 E	VNM	Asia	Ho Chi Minh City	sputum	Homo sapiens	3	human																					900	900838990	429799280	PRJNA355614			99.3	1461206	45	lineage2.2.1.1	Other	['input','Menardo_2021','tree','Napier_2020','diff','tbprofiler']	tuberculosis: human-adapted	L2.2.1.1	Mycobacterium tuberculosis
SAMN41812086	SRR29385505	WGS	LIAONING PROVINCIAL CENTER FOR DISEASE CONTROL AND PREVENTION	SRX24899350	Illumina NovaSeq 6000	PAIRED	PCR	GENOMIC	ILLUMINA	SRS21605595	SRP513650	['PRJNA1123462','="WGSlib"&A163','210829','SRP513650','1123462','SRS21605595','SRR29385505','210829_1.fq.gz','bp0','SRX24899350','41812086','SAMN41812086']	2021-07	2024-06-13T05:03:00.000Z			CHN	Asia	Liaoning	sputum	Homo sapiens	3	human																					2320	2320681800	768597473	PRJNA1123462									tuberculosis: human-adapted	L4	Mycobacterium tuberculosis	H37Rv
SAMEA1118126	ERR2512945	WGS	PHE	ERX2532155	Illumina HiSeq 2500	PAIRED	RANDOM	GENOMIC	ILLUMINA	ERS2397535	ERP107961	['run.4606','493034','project.First_10k_genomes_study_set_4','10122072','ERS2397535','ERR2512945','experiment.4606','sample.4606','ERX2532155','ERP107961','PRJEB25991','SAMEA1118126']		2021-10-23T15:08:00.000Z			GBR	Europe	England									S		S					S	S								774	774871902	467662707	PRJEB25991	Walker_2022		99.46	1666398	56	lineage4.1.2.1	Sensitive	['Walker_2022','input','diff','Napier_2020','CRyPTIC_PHE','tree','tbprofiler']	tuberculosis: human-adapted	L4.1.2.1	Mycobacterium tuberculosis
SAMN32709782	SRR23061789	AMPLICON	GENOSCREEN	SRX19014892	Illumina MiSeq	PAIRED	PCR	GENOMIC	ILLUMINA	SRS16434373	SRP417183	['bp0','647-2017-01779','SAMN32709782','SRX19014892','Deeplex351','647-2017-01779_S49_L001_R1_001.fastq.gz','SRP417183','923280','PRJNA923280','SRS16434373','32709782','SRR23061789']		2023-01-12T09:45:00.000Z			BRA	South America		skin	Homo sapiens	3	human																					52	52137331	31949679	PRJNA923280									leprosy		Mycobacterium leprae
SAMEA112806417	ERR11082776	WGS	FZB	ERX10530145	NextSeq 500	PAIRED		GENOMIC	ILLUMINA	ERS14813963	ERP010814	['33894512','ERX10530145','ena-STUDY-FZB-22-06-2015-17:16:39:392-292','ena-RUN-TAB-22-03-2023-09:49:52:869-113820','SAMEA112806417','PRJEB9680','ERR11082776','ERS14813963','ERP010814','287903','ena-EXPERIMENT-TAB-22-03-2023-09:49:52:869-113819','8765-11']		2023-08-01T09:17:00.000Z																														713	713486033	317479023	PRJEB9680			99.15	1614315	54	lineage4.2.1.1	Sensitive	['tbprofiler','input','tree','diff']	tuberculosis: unclassified		Mycobacterium tuberculosis
SAMN06052302	SRR5115600	WGS	SWISS TROPICAL AND PUBLIC HEALTH INSTITUTE	SRX2430971	Illumina HiSeq 2000	SINGLE	RANDOM	GENOMIC	ILLUMINA	SRS1866860	SRP095230	['6052302','SRP095230','lib18810','SRR5115600','SRS1866860','KC29632','NG-6193_KC29632b_lib18810_1379_3_1.fastq.bz2','SRX2430971','PRJNA354716','354716','SAMN06052302']	2006	2016-12-16T04:35:00.000Z			UGA	Africa	Kampala	sputum	Homo sapiens	3	human																					759	759553965	578099423	PRJNA354716									tuberculosis: human-adapted	L4.6	Mycobacterium tuberculosis
SAMEA12855471	ERR11246431	WGS	SWISS TROPICAL AND PUBLIC HEALTH INSTITUTE	ERX10654635	Illumina NovaSeq 6000	SINGLE	RANDOM	GENOMIC	ILLUMINA	ERS10462358	ERP135175	['PRJEB50582','34309036','ERR11246431','ena-RUN-TAB-17-04-2023-19:57:15:175-8960','8cc6b8bd-130a-4c76-a0b2-3197bafe5cc6','ERX10654635','ERS10462358','ena-EXPERIMENT-TAB-17-04-2023-19:57:15:174-8959','SAMEA12855471','930268','G46496','ERP135175']	2014	2023-07-27T11:31:00.000Z			GEO	Asia		sputum																								318	318311903	112536819	PRJEB50582									tuberculosis: unclassified		Mycobacterium tuberculosis
SAMEA3558497	ERR1034964	WGS	LSHTM	ERX1113762	Illumina MiSeq	PAIRED		GENOMIC	ILLUMINA	ERS865646	ERP011639	['ena-STUDY-LSHTM-18-08-2015-18:02:02:463-104','SAMEA3558497','ERR1034964','mtb389','ena-EXPERIMENT-LSHTM-25-09-2015-14:04:49:444-389','297845','ERP011639','ena-RUN-LSHTM-25-09-2015-14:04:49:444-389','ERS865646','4154793','ERX1113762','PRJEB10385']		2015-12-10T04:54:00.000Z																R						S								660	660810360	434496867	PRJEB10385	Coll_2018		99.57	1018435	23	lineage4.8	Sensitive	['input','Napier_2020','tree','Coll_2018','diff','tbprofiler']	tuberculosis: human-adapted	L4.8	Mycobacterium tuberculosis
SAMN27764249	SRR18913788	WGS	WADSWORTH CENTER	SRX14991725	Illumina MiSeq	PAIRED	RANDOM	GENOMIC	ILLUMINA	SRS12741059	SRP276100	['IDR1900059318-01-01_R1.fastq.gz','PRJNA650381','SRS12741059','SRR18913788','SRX14991725','bp0','IDR1900059318-01-01','A339','SRP276100','27764249','650381','SAMN27764249']	2019	2022-04-25T14:46:00.000Z		40.7481119 N 73.98438414 W	USA	North America	New York	lymph node	Homo sapiens	3	human																					256	256831318	153355091	PRJNA650381			99.38	252753	8	lineage4.3.2	Sensitive	['input','tbprofiler']	tuberculosis: unclassified		Mycobacterium tuberculosis
SAMN03648907	SRR2101660	WGS	UNIVERSITY OF OXFORD	SRX1096354	Illumina HiSeq 2500	PAIRED	RANDOM	GENOMIC	ILLUMINA	SRS990979	SRP061066	['SRX1096354','PRJNA282721','70daaa33-612e-490a-be79-89fffe61979c_R00000039_v3.bam','SRS990979','3648907','282721','SRR2101660','SRP061066','70daaa33-612e-490a-be79-89fffe61979c','SAMN03648907']		2015-07-22T14:00:00.000Z			ZAF	Africa						S	S			S		S	S	S			S	S	S				S			174	174915241	122267209	PRJNA282721	CRyPTIC_WHO2021_PMC7612554							['Walker_2022','Menardo_2021','input']	tuberculosis: human-adapted	L2	Mycobacterium tuberculosis
SAMN30950128	SRR21691007	WGS	RIVM	SRX17688754	Illumina HiSeq 2500	PAIRED	RANDOM	GENOMIC	ILLUMINA	SRS15220141	SRP399356	['SRS15220141','RIVM1413','SAMN30950128','SRX17688754','882748','PRJNA882748','30950128','RIVM1413.bam','SRP399356','SRR21691007','bp0']	2017	2022-09-23T18:08:00.000Z			NLD	Europe		As reported: diagnostic sample	Homo sapiens	3	human																					570	570962181	184562968	PRJNA882748								input	tuberculosis: unclassified		Mycobacterium tuberculosis
SAMN15701537	SRR12367846	WGS	DIVISION OF GENOMIC MEDICINE AND INNOVATION SUPPORT	SRX8867069	NextSeq 500	SINGLE	RANDOM PCR	GENOMIC	ILLUMINA	SRS7128037	SRP275544	['PRJNA650263','SRX8867069','650263','SAMN15701537','MTBDR180582_S48_good_1.fastq.gz','SRP275544','SRS7128037','MTBDR180582','SRR12367846','15701537','bp0']	2019	2020-08-03T05:41:00.000Z		15.87 N 100.99 E	THA	Asia		sputum	Homo sapiens	3	human																					115	115601777	51185283	PRJNA650263									tuberculosis: unclassified		Mycobacterium tuberculosis
SAMN14481163	SRR11444334	WGS	NOGUCHI MEMORIAL INSTITUTE FOR MEDICAL RESEARCH - UNIVERSITY OF GHANA	SRX8022215	Illumina HiSeq 2500	SINGLE	RANDOM	GENOMIC	ILLUMINA	SRS6395079	SRP254440	['G26824','G26824.R1.fastq.gz','SRP254440','SRS6395079','PRJNA616081','SRX8022215','14481163','SRR11444334','TBNm 1614','bp0','SAMN14481163','616081']	2013	2020-03-29T08:57:00.000Z		5.63 N 0.18 W	GHA	Africa			Homo sapiens	3	human																					428	428875020	202274878	PRJNA616081									tuberculosis: unclassified		Mycobacterium tuberculosis
SAMEA5561889	ERR3275661	WGS	RIVM - NATIONAL INSTITUTE FOR PUBLIC HEALTH AND TH	ERX3302534	Illumina HiSeq 2500	SINGLE	RANDOM	GENOMIC	ILLUMINA	ERS3363921	ERP114661	['ERP114661','11396701','16-1073','ena-EXPERIMENT-RIVM - National Institute for Public Health and the Environment-10-04-2019-10:49:30:009-506','ena-STUDY-RIVM - National Institute for Public Health and the Environment-04-04-2019-10:46:49:835-53','ERS3363921','532369','ena-RUN-RIVM - National Institute for Public Health and the Environment-10-04-2019-10:49:30:009-506','ERR3275661','PRJEB32037','ERX3302534','SAMEA5561889']		2019-06-11T06:07:00.000Z			NLD	Europe																										455	455818504	150178022	PRJEB32037								Napier_2020	tuberculosis: human-adapted	L2.2.1	Mycobacterium tuberculosis
SAMEA968213	ERR025420	WGS	SC	ERX2005360	Illumina Genome Analyzer II	PAIRED	RANDOM	GENOMIC	ILLUMINA	ERS013489	ERP000111	['Epidemiology of tuberculosis-sc-2010-03-19','ERS013489','SAMEA968213','112731','SC_RUN_5237_5#5','ERP000111','ERX2005360','NLA009601853-sc-2010-07-29-258145','ERR025420','203786','SC_EXP_5237_5#5','PRJEB2057']	1996-09	2012-07-22T15:36:00.000Z			NLD	Europe	Amsterdam		Homo sapiens	3	human																					642	642176640	482452271	PRJEB2057			99.21	353109	6	lineage4.1.2.1	Sensitive	['tbprofiler','input','Nimmo_2024','Napier_2020']	tuberculosis: human-adapted	L4.1.2.1	Mycobacterium tuberculosis
SAMN05576662	SRR4034000	WGS	HARVARD MEDICAL SCHOOL	SRX2025323	Illumina HiSeq 2000	PAIRED	RANDOM	GENOMIC	ILLUMINA	SRS1619754	SRP082185	['P31-Liver-A2','SRX2025323','SRR4034000','764-LivA2_1.fastq.gz','SRS1619754','323744','SAMN05576662','PRJNA323744','SRP082185','5576662']	2013-09	2016-08-16T01:14:00.000Z		29.6483 S 30.3318 E	ZAF	Africa	Kwazulu-Natal	necropsy (morgue)	Homo sapiens	3	human																					381	381614360	272011665	PRJNA323744								['input','intrapatient_ZAF','Napier_2020','denylist']	tuberculosis: human-adapted	L2.2.1	Mycobacterium tuberculosis
SAMEA7551232	ERR4817869	WGS	PUBLIC HEALTH ENGLAND	ERX4687711	Illumina MiSeq	PAIRED	RANDOM	GENOMIC	ILLUMINA	ERS5307881	ERP124941	['experiment.20689','ERS5307881','SAMEA7551232','sample.20689','ERX4687711','773303','22470626','run.20689','ERP124941','PRJEB41201','ERR4817869','project.PHE-TB']		2021-11-10T18:11:00.000Z			GBR	Europe																										198	198578216	117790243	PRJEB41201			99.45	1109232	37	lineage4.1.2.1	Sensitive	['CRyPTIC_PHE','input','tree','diff','tbprofiler']	tuberculosis: unclassified		Mycobacterium tuberculosis
SAMEA115163194	ERR12544174	WGS	NATIONAL INSTITUTE OF HEALTH DR. RICARDO JORGE	ERX11918563	NextSeq 550	PAIRED	RANDOM	GENOMIC	ILLUMINA	ERS17970992	ERP111748	['ERP111748','ERR12544174','505027','INSA_27102018','SAMEA115163194','ERS17970992','PT_TB0897','PRJEB29446','39686306','ERX11918563']	2023	2024-02-03T13:58:00.000Z			PRT	Europe																										415	415103037	197888167	PRJEB29446			99.69	1373199	47	lineage4.3.4.1	Sensitive	['input','tree','tbprofiler','diff']	tuberculosis: unclassified		Mycobacterium tuberculosis
SAMN41725828	SRR29356785	WGS	FIND, THE FOUNDATION FOR INNOVATIVE NEW DIAGNOSTICS	SRX24871556	Illumina HiSeq 2000	PAIRED	RANDOM	GENOMIC	ILLUMINA	SRS21581028	SRP513120	['SRP513120','1119380','SRX24871556','Isolate_81_R1.fq.gz','SAMN41725828','Isolate_81','41725828','PRJNA1119380','SRS21581028','SRR29356785']	2021	2024-06-11T08:22:00.000Z			ISR	Asia		sputum	Homo sapiens	3	human																					388	388437115	100588191	PRJNA1119380									tuberculosis: unclassified		Mycobacterium tuberculosis
SAMEA7541675	ERR4809137	WGS	CTB/NICD	ERX4678677	Illumina HiSeq 4000	PAIRED	RANDOM	GENOMIC	ILLUMINA	ERS5298127	ERP124931	['ERR4809137','run.3035','ERP124931','PRJEB41191','22463131','ERS5298127','project.Gates_clinical_isolates','ERX4678677','experiment.3035','sample.3035','SAMEA7541675','773296']		2021-11-11T01:34:00.000Z			ZAF	Africa						S				S	S	S	S	S				S			S	S	S	S	S	477	477857100	204226695	PRJEB41191	['Walker_2022','CRyPTIC_reuse_table']		99.75	1706126	59	lineage4.3.4.2.1	Sensitive	['CRyPTIC_CTB-NICD','tbprofiler','diff','input','tree','Walker_2022','CRyPTIC_reuse_table']	tuberculosis: unclassified		Mycobacterium tuberculosis
SAMEA5662666	ERR3340711	WGS	DST/NRF CENTRE OF EXCELLENCE FOR BIOMEDICAL TB RES	ERX3365401	Illumina HiSeq 2000	PAIRED	RANDOM PCR	GENOMIC	ILLUMINA	ERS3466683	ERP115014	['ena-RUN-DST/NRF Centre of Excellence for Biomedical TB research, SAMRC Centre for TB Research-27-05-2019-08:53:51:444-16','ERS3466683','ERP115014','SAMEA5662666','551845','ERR3340711','4224','ena-EXPERIMENT-DST/NRF Centre of Excellence for Biomedical TB research, SAMRC Centre for TB Research-27-05-2019-08:53:51:444-16','ERX3365401','12164687','PRJEB32341','ena-STUDY-DST/NRF Centre of Excellence for Biomedical TB research, SAMRC Centre for TB Research-29-04-2019-12:39:19:837-321']	1996	2019-06-29T13:35:00.000Z			ZAF	Africa		sputum	Homo sapiens	3	human																					645	645122800	289071777	PRJEB32341			99.52	1270351	29	lineage4.1.1.3	Other	['diff','tree','Napier_2020','tbprofiler','input']	tuberculosis: human-adapted	L4.1.1.3	Mycobacterium tuberculosis
SAMN08612924	SRR6785315	WGS	SAN RAFFAELE	SRX3744813	NextSeq 500	PAIRED	RANDOM	GENOMIC	ILLUMINA	SRS3001219	SRP128089	['SAMN08612924','8612924','SRR6785315','PRJNA428596','428596','SRS3001219','5599-13','5599-13_lib4055_nextseq_n0028_151bp.gatk.bam','SRP128089','bp0','SRX3744813','5599-13_WGS']		2018-02-27T06:05:00.000Z							Homo sapiens	3	human																					474	474882789	268905010	PRJNA428596			99.79	856610	17	lineage4.3.3	Sensitive	['tbprofiler','tree','diff','input']	tuberculosis: unclassified		Mycobacterium tuberculosis
SAMN03300736	SRR1792378	WGS	USDA-NVSL-DBL	SRX868040	Illumina MiSeq	PAIRED	RANDOM	GENOMIC	ILLUMINA	SRS838374	SRP053287	['SRS838374','3300736','SAMN03300736','250: 13-1941','SRP053287','251692','SRX868040','250: 13-1941_files','13-1941','PRJNA251692','SRR1792378']	2013	2015-02-23T16:50:00.000Z			USA	North America	MI		Bos taurus	2	domestic cattle																					695	695351905	478714202	PRJNA251692			64.79	443469	20	La1.8.1	Other	['input','tbprofiler','diff','tree']	tuberculosis: animal-adapted	La1	Mycobacterium bovis
SAMEA7560557	ERR4828120	WGS	IML GAUTING	ERX4698104	NextSeq 500	PAIRED	RANDOM	GENOMIC	ILLUMINA	ERS5317193	ERP124980	['ERS5317193','run.2728','ERP124980','773307','22476127','project.Central_Asia','sample.2728','ERR4828120','PRJEB41239','experiment.2728','SAMEA7560557','ERX4698104']		2021-11-12T01:38:00.000Z																														825	825316091	406268721	PRJEB41239			99.42	1133404	38	lineage4.2.1	Other	['diff','input','CRyPTIC_Gauting_CentralAsia','tree','tbprofiler']	tuberculosis: unclassified		Mycobacterium tuberculosis
SAMEA2145161	ERR369704	WGS	SC	ERX342413	Illumina HiSeq 2000	PAIRED	RANDOM	GENOMIC	ILLUMINA	ERS327796	ERP003508	['PRJEB4239','SAMEA2145161','M06007091-sc-2013-07-18T13:33:34Z-1657690','230309','2414412','ERR369704','SC_EXP_10665_8#32','Isoniazid_resistant_TB_outbreak_investigation-sc-2013-07-02T11:32:57Z-2688','ERP003508','ERS327796','ERX342413','SC_RUN_10665_8#32']		2014-03-08T13:05:00.000Z			GBR	Europe																										522	522909600	242208625	PRJEB4239			99.36	1856226	42	lineage1.1.3.1	Other	['input','tree','diff','Menardo_2021','tbprofiler']	tuberculosis: human-adapted	L1.1.3	Mycobacterium tuberculosis
SAMN11489245	SRR8948353	AMPLICON	NATIONAL DEFENSE MEDICAL COLLEGE	SRX5728386	MinION	SINGLE	PCR	GENOMIC	OXFORD_NANOPORE	SRS4666140	SRP193618	['SRR8948353','534373','SRS4666140','NDMCTB1_Run2_guppy_0240000.fastq','bp0','SRP193618','NDMCTB1_MinION_1D2_120k','SAMN11489245','11489245','SRX5728386','PRJNA534373']		2019-04-24T02:06:00.000Z			JPN	Asia			Homo sapiens	3	human																					9	9727503	9111315	PRJNA534373									tuberculosis: unclassified		Mycobacterium tuberculosis
SAMEA897831	ERR036248	WGS	SC	ERX1995657	Illumina HiSeq 2000	PAIRED	RANDOM	GENOMIC	ILLUMINA	ERS019790	ERP000436	['73812-sc-2011-01-27-1026577','ERX1995657','627319','Whole_genome_sequencing_of_Mycobacterium_tuberculosis_from_a_population_in_Malawi___transmission_dynamics_and_associations_with_HIV-sc-2010-12-14','PRJEB2358','SAMEA897831','SC_RUN_5961_5#8','ERP000436','ERR036248','203880','SC_EXP_5961_5#8','ERS019790']	1997	2014-08-31T15:55:00.000Z			MWI	Africa		sputum	Homo sapiens	3	human					S		S					S	S	S							544	544431000	257694134	PRJEB2358	Coll_2018		99.59	1599726	28	lineage4.8;lineage4.3.4.2	Other	['input','tbprofiler','diff','Coll_2018']	tuberculosis: unclassified		Mycobacterium tuberculosis
SAMEA114089883	ERR11773814	WGS	UCL CENTRE FOR CLINICAL MICROBIOLOGY	ERX11172502	NextSeq 550	PAIRED	RANDOM	GENOMIC	ILLUMINA	ERS16073726	ERP149436	['4da99455-d94f-43bb-96cc-eb7e1d7e89c2','ERP149436','ERS16073726','PRJEB64299','ERX11172502','TBA_651','41283265','webin-reads-TBA_651','1109088','ERR11773814','SAMEA114089883']	2019	2024-07-27T22:54:00.000Z		UCL CCM	RUS	Europe			Homo sapiens	3	human																					1346	1346962280	575367578	PRJEB64299									tuberculosis: unclassified		Mycobacterium tuberculosis
SAMEA7527898	ERR4799312	WGS	FOUNDATION FOR MEDICAL RESEARCH INDIA	ERX4668729	NextSeq 500	PAIRED	RANDOM	GENOMIC	ILLUMINA	ERS5284369	ERP124850	['ERP124850','sample.27777','ERS5284369','773292','project.Mumbai','SAMEA7527898','22461443','experiment.27777','ERX4668729','PRJEB41116','ERR4799312','run.27777']		2021-11-10T01:51:00.000Z			IND	Asia	Mumbai					S	S				S	S	S	S				S			S		S	S		1054	1054027414	483411806	PRJEB41116	Walker_2022		99.54	1580306	52	lineage3.1.2	Sensitive	['tree','CRyPTIC_IND','diff','tbprofiler','Walker_2022','input']	tuberculosis: unclassified		Mycobacterium tuberculosis
SAMEA7548988	ERR4815628	WGS	PUBLIC HEALTH ENGLAND	ERX4685470	Illumina HiSeq 2500	PAIRED	RANDOM	GENOMIC	ILLUMINA	ERS5305640	ERP124941	['22468385','sample.18448','ERR4815628','773303','ERP124941','SAMEA7548988','experiment.18448','ERS5305640','PRJEB41201','ERX4685470','project.PHE-TB','run.18448']		2021-11-10T14:08:00.000Z			GBR	Europe										S		S						S								501	501979167	235132599	PRJEB41201	Walker_2022		99.66	1795293	39	lineage4.7	Sensitive	['CRyPTIC_PHE','input','diff','tree','Walker_2022','tbprofiler']	tuberculosis: unclassified		Mycobacterium tuberculosis
SAMN15403977	SRR12398965	AMPLICON	GENOSCREEN	SRX8897323	NextSeq 500	PAIRED	PCR	GENOMIC	ILLUMINA	SRS7156096	SRP276358	['PRJNA643157','SAMN15403977','SRP276358','SRX8897323','643157','bp0','SRS7156096','2016-00417','15403977','2016-00417_S37_L001_R1_001.fastq.gz','SRR12398965','DRC_Deeplex339']	2016	2020-08-06T09:55:00.000Z			COD	Africa		sputum	Homo sapiens	3	human																					59	59683360	33023172	PRJNA643157									tuberculosis: unclassified		Mycobacterium tuberculosis
SAMEA112750803	ERR10969113	WGS	NATIONAL INSTITUTE OF HEALTH DR. RICARDO JORGE	ERX10406581	NextSeq 550	PAIRED	RANDOM	GENOMIC	ILLUMINA	ERS14745494	ERP111748	['ERR10969113','INSA_27102018','SAMEA112750803','ERS14745494','ERX10406581','ERP111748','PT_TB0542','33679957','PRJEB29446','505027']	2022	2023-03-10T23:24:00.000Z			PRT	Europe																										527	527284273	250152794	PRJEB29446			99.48	1398853	45	lineage3	Sensitive	['tree','input','diff','tbprofiler']	tuberculosis: unclassified		Mycobacterium tuberculosis
SAMN15701416	SRR12367718	WGS	DIVISION OF GENOMIC MEDICINE AND INNOVATION SUPPORT	SRX8867197	NextSeq 500	SINGLE	RANDOM PCR	GENOMIC	ILLUMINA	SRS7128165	SRP275544	['SRS7128165','PRJNA650263','bp0','SRP275544','SAMN15701416','15701416','MTBDR180461_S111_good_1.fastq.gz','SRX8867197','650263','SRR12367718','MTBDR180461']	2019	2020-08-03T05:40:00.000Z		15.87 N 100.99 E	THA	Asia		sputum	Homo sapiens	3	human																					81	81142621	36103855	PRJNA650263									tuberculosis: unclassified		Mycobacterium tuberculosis
SAMD00142797	DRR188974	WGS	RIT_JATA	DRX179439	Illumina MiSeq	PAIRED	other	GENOMIC	ILLUMINA	DRS200783	DRP007602	['SAMD00142797','754720','PRJDB7494','20795673','DRR188974','DRX179439','DRS200783','DRP007602']	2017	2021-08-14T17:19:00.000Z			JPN	Asia	Hokkaido-Tohoku		Homo sapiens	3	human																					649	649911566	407719202	PRJDB7494			99.69	1429290	93	lineage2.2.1	Sensitive	['tree','tbprofiler','diff','input']	tuberculosis: unclassified		Mycobacterium tuberculosis
SAMEA7562733	ERR4830293	WGS	OUCRU-HCMC	ERX4700277	Illumina MiSeq	PAIRED	RANDOM	GENOMIC	ILLUMINA	ERS5319366	ERP124988	['experiment.15769','773314','SAMEA7562733','22478300','ERP124988','ERX4700277','run.15769','ERR4830293','project.CRyPTIC_08_02TBextension','ERS5319366','PRJEB41247','sample.15769']		2021-11-11T09:09:00.000Z			VNM	Asia						S				S	S	S	S	S				S		S	S	S	S	S	S	791	791429536	427469551	PRJEB41247	['Walker_2022','CRyPTIC_reuse_table']		99.51	1901109	43	lineage2.2.1	Sensitive	['CRyPTIC_OUCRU','tbprofiler','diff','CRyPTIC_reuse_table','tree','input','Walker_2022']	tuberculosis: unclassified		Mycobacterium tuberculosis
SAMN31673867	SRR22249660	WGS	INSTITUTE OF CLINICAL PATHOLOGY AND MEDICAL RESEARCH	SRX18226028	NextSeq 500	PAIRED	RANDOM	GENOMIC	ILLUMINA	SRS15722376	SRP407089	['SAMN31673867','899911','31673867','PRJNA899911','20-002-0267_1.fastq.gz','SRP407089','20-002-0267','SRS15722376','SRX18226028','bp0','SRR22249660']	2020	2022-11-09T19:19:00.000Z			AUS	Oceania	NSW		Homo sapiens	3	human																					666	666061396	290817995	PRJNA899911			99.36	1819558	52	lineage3	Sensitive	['input','diff','tbprofiler']	tuberculosis: unclassified		Mycobacterium tuberculosis
SAMN13568443	SRR10808693	WGS	RADBOUDUMC	SRX7482202	Illumina HiSeq 4000	PAIRED	PCR	GENOMIC	ILLUMINA	SRS5925086	SRP239172	['13568443','PRJNA595834','TAN-179','TAN-179_1.fastq.gz','SAMN13568443','SRR10808693','SRS5925086','SRX7482202','595834','bp0','SRP239172']	2015	2019-12-31T08:54:00.000Z			PER	South America	Lima	sputum	Homo sapiens	3	human																					483	483339600	214736999	PRJNA595834			99.51	1709413	64	lineage2.2.1	Sensitive	['Menardo_2021','tree','standford','tbprofiler','diff','TANDEM','input']	tuberculosis: human-adapted	L2	Mycobacterium tuberculosis
SAMEA7553441	ERR4820075	WGS	PUBLIC HEALTH ENGLAND	ERX4689917	Illumina MiSeq	PAIRED	RANDOM	GENOMIC	ILLUMINA	ERS5310087	ERP124941	['PRJEB41201','sample.22896','ERR4820075','773303','experiment.22896','project.PHE-TB','ERP124941','ERS5310087','run.22896','22472832','ERX4689917','SAMEA7553441']		2021-11-10T22:26:00.000Z			GBR	Europe																										253	253445304	160260882	PRJEB41201			87.65	1568519	41	lineage4.1.2.1	Sensitive	['tbprofiler','tree','CRyPTIC_PHE','input','diff']	tuberculosis: unclassified		Mycobacterium tuberculosis
SAMN15228613	SRR12006713	WGS	CHARLES DARWIN UNIVERSITY	SRX8539686	Illumina HiSeq 2500	PAIRED	RANDOM	GENOMIC	ILLUMINA	SRS6834488	SRP267157	['SRS6834488','SRR12006713','18MT13126_paired_R1.fastq.gz','15228613','bp0','SRX8539686','639216','SAMN15228613','PRJNA639216','SRP267157','18MT13126']	2013	2020-06-13T05:10:00.000Z			MYS	Asia	Kota Kinabalu		Homo sapiens	3	human																					558	558575785	241064741	PRJNA639216			99.36	1804754	59	lineage1.2.1.2	Sensitive	['tree','diff','tbprofiler','input']	tuberculosis: unclassified		Mycobacterium tuberculosis
SAMN35981805	SRR25206968	WGS	CHINESE CENTER FOR DISEASE CONTROL AND PREVENTION	SRX20953718	Illumina HiSeq 2500	PAIRED	RANDOM	GENOMIC	ILLUMINA	SRS18230694	SRP448193	['987438','MDRTB193.bam','TBMDR193','SAMN35981805','PRJNA987438','SRS18230694','SRR25206968','SRX20953718','bp0','SRP448193','35981805']		2023-07-09T00:41:00.000Z						sputum	Homo sapiens	3	human																					541	541781550	119622689	PRJNA987438			99.59	1747785	59	lineage2.2.1	Pre-XDR-TB	['tree','input','tbprofiler','diff']	tuberculosis: unclassified		Mycobacterium tuberculosis
SAMN14401567	SRR11348175	WGS	UNIVERSITY OF SYDNEY	SRX7950117	HiSeq X Ten	PAIRED	RANDOM	GENOMIC	ILLUMINA	SRS6336787	SRP253266	['14401567','bp0','H05','H05_R1.fastq.gz','SRX7950117','SRR11348175','PRJNA613351','SRP253266','SAMN14401567','613351','SRS6336787']		2020-03-19T01:35:00.000Z		13.0827 N 80.2707 E	IND	Asia	Chennai	sputum	Homo sapiens	3	human																					693	693777300	319839668	PRJNA613351			99.26	1525251	51	lineage1.1.2	Sensitive	['tbprofiler','tree','input','diff']	tuberculosis: unclassified		Mycobacterium tuberculosis
SAMN42233870	SRR29681324	WGS	NIAID TB PORTALS PROGRAM	SRX25184585	NextSeq 2000	PAIRED	RANDOM	GENOMIC	ILLUMINA	SRS21873988	SRP515897	['65977','PRJNA1074785','SAMN42233870','SRX25184585','SRP515897','SRS21873988','1074785','SRR29681324','TBPO-7167_lib64323_nextseq_ny0130_151bp.filtered_2_bwa.1.fastq.gz','42233870']	2022	2024-07-02T15:08:00.000Z		48.3794 N 31.1656 E	UKR	Europe		sputum	Homo sapiens	3	human																					406	406194977	153169770	PRJNA1074785									tuberculosis: unclassified		Mycobacterium tuberculosis
SAMN35340133	SRR24710101	WGS	NIH / NIAID	SRX20488836	NextSeq 2000	PAIRED	RANDOM	GENOMIC	ILLUMINA	SRS17799572	SRP439184	['PRJNA975605','SRX20488836','SRR24710101','bp0','SRS17799572','35340133','TBPO-3043_lib49854_nextseq_ny0048_151bp.filtered_2_bwa.1.fastq.gz','36426','SRP439184','SAMN35340133','975605']	2021	2023-05-23T22:05:00.000Z		48.0196 N 66.9237 E	KAZ	Asia		sputum	Homo sapiens	3	human																					627	627611269	212417092	PRJNA975605			99.49	1746246	58	lineage2.2.1	MDR-TB	['tree','input','diff','tbprofiler']	tuberculosis: unclassified		Mycobacterium tuberculosis
SAMN00015346	SRR058374	WGS	SIMON FRASER UNIVERISTY	SRX022313	Illumina Genome Analyzer	PAIRED	other	GENOMIC	ILLUMINA	SRS084348	SRP002589	['36 Mycobacterium tuberculosis genomes project','SRP002589','SRS084348','SAMN00015346','MT0022','49659','15346','PRJNA49659']		2014-05-27T04:21:00.000Z			CAN	North America	British Columbia																									956	956750000	716444543	PRJNA49659			92.45	221413	1	lineage4.1.1.2	Sensitive	['input','Menardo_2018','outbreak_CAN_BC','Menardo_2021','Napier_2020','tbprofiler']	tuberculosis: human-adapted	L4.1.1.2	Mycobacterium tuberculosis
SAMN30949514	SRR21690032	WGS	RIVM	SRX17687501	Illumina HiSeq 2500	PAIRED	RANDOM	GENOMIC	ILLUMINA	SRS15218889	SRP399356	['882748','SRR21690032','RIVM0830','bp0','SRP399356','RIVM0830.bam','PRJNA882748','SRX17687501','SAMN30949514','30949514','SRS15218889']	2018	2022-09-23T18:04:00.000Z			NLD	Europe		sputum	Homo sapiens	3	human																					356	356979718	82842038	PRJNA882748								input	tuberculosis: unclassified		Mycobacterium tuberculosis
SAMEA115745880	ERR13284636	WGS	UNIVERSITY OF OXFORD, NUFFIELD DEPARTMENT OF MEDIC	ERX12655062	Illumina HiSeq 2500	PAIRED	RANDOM PCR	GENOMIC	ILLUMINA	ERS20255764	ERP161058	['1124794','ERR13284636','ERS20255764','4d08b92e3e1a','ERP161058','SAMEA115745880','b28b5ff0-515d-42d2-bc0f-19e45ec26bb9','ERX12655062','webin-reads-4d08b92e3e1a','41889445','PRJEB76547']	2020	2024-08-11T01:44:00.000Z			DEU	Europe																										523	523064400	311271016	PRJEB76547								CRyPTIC_2024	tuberculosis: unclassified		Mycobacterium tuberculosis
SAMEA3401669	ERR2516478	WGS	HARVARD MEDICAL SCHOOL	ERX2535694	Illumina HiSeq 2500	PAIRED	RANDOM	GENOMIC	ILLUMINA	ERS2401156	ERP107971	['SAMEA3401669','ERS2401156','project.First_10k_genomes_study_set_8','ERR2516478','ERP107971','experiment.8707','PRJEB26000','493038','10125816','ERX2535694','sample.8707','run.8707']		2021-10-23T19:16:00.000Z			PER	South America										R							R	R								246	246702216	176248377	PRJEB26000	Walker_2022		99.8	2399948	52	lineage4.3.4.2	Pre-XDR-TB	['tbprofiler','CRyPTIC_Harvard','Napier_2020','input','diff','Walker_2022','tree']	tuberculosis: human-adapted	L4.3.4.2	Mycobacterium tuberculosis
SAMEA7548441	ERR4815081	WGS	PUBLIC HEALTH ENGLAND	ERX4684923	Illumina HiSeq 2500	PAIRED	RANDOM	GENOMIC	ILLUMINA	ERS5305093	ERP124941	['sample.17901','773303','22467838','ERS5305093','run.17901','ERR4815081','experiment.17901','project.PHE-TB','ERP124941','ERX4684923','PRJEB41201','SAMEA7548441']		2021-11-10T13:06:00.000Z			GBR	Europe										S		S						S								434	434686582	219793219	PRJEB41201	Walker_2022		98.7	1487083	34	lineage3	Sensitive	['input','diff','CRyPTIC_PHE','tree','tbprofiler','Walker_2022']	tuberculosis: unclassified		Mycobacterium tuberculosis
SAMN03647990	SRR2100817	WGS	UNIVERSITY OF OXFORD	SRX1095511	Illumina HiSeq 2500	PAIRED	RANDOM	GENOMIC	ILLUMINA	SRS991533	SRP061066	['C00014629','SRP061066','PRJNA282721','SRX1095511','SRR2100817','3647990','6c6b06e7-53e6-46bb-9b0e-4c15b7dd58a7_R00000039_v3.bam','SAMN03647990','282721','SRS991533']		2015-07-22T14:01:00.000Z			GBR	Europe										S		S					S	S								450	450379200	325909492	PRJNA282721	CRyPTIC_WHO2021_PMC7612554		99.45	1747557	39	lineage4.1.2.1	Sensitive	['tbprofiler','input','Walker_2022','Menardo_2021','Napier_2020','Menardo_2018','diff']	tuberculosis: human-adapted	L4.1.2.1	Mycobacterium tuberculosis
SAMN31673679	SRR22249874	WGS	INSTITUTE OF CLINICAL PATHOLOGY AND MEDICAL RESEARCH	SRX18226486	NextSeq 500	PAIRED	RANDOM	GENOMIC	ILLUMINA	SRS15722834	SRP407089	['PRJNA899911','20-002-0014_1.fastq.gz','SRX18226486','SRP407089','SRR22249874','899911','SRS15722834','bp0','20-002-0014','SAMN31673679','31673679']	2019	2022-11-09T19:19:00.000Z			AUS	Oceania	NSW		Homo sapiens	3	human																					504	504490224	202167243	PRJNA899911			99.16	1828865	56	lineage3.1.2	Sensitive	['diff','tree','input','tbprofiler']	tuberculosis: unclassified		Mycobacterium tuberculosis
SAMD00142930	DRR188575	WGS	RIT_JATA	DRX179040	Illumina MiSeq	PAIRED	other	GENOMIC	ILLUMINA	DRS201123	DRP007602	['DRP007602','DRX179040','20795461','PRJDB7494','DRS201123','SAMD00142930','754720','DRR188575']	2017	2021-08-14T17:12:00.000Z			JPN	Asia	Kanto		Homo sapiens	3	human																					629	629432965	393844661	PRJDB7494			99.78	1450735	91	lineage4.9	Sensitive	['diff','input','tree','tbprofiler']	tuberculosis: unclassified		Mycobacterium tuberculosis
SAMEA5189570	ERR4187919	WGS	WELLCOME SANGER INSTITUTE	ERX4149688	HiSeq X Ten	PAIRED	RANDOM	GENOMIC	ILLUMINA	ERS2997065	ERP021867	['480613','ERX4149688','ERS2997065','PRJEB19799','ERR4187919','15093073','SC_EXP_29589_2#41','SC_RUN_29589_2#41','Exploring_the_richness_of_Mycobacterium_bovis_strain_diversity-sc-4667','SAMEA5189570','0ecbf6aa-ff90-11e8-9f73-3c4a9275d6c8','ERP021867']		2020-06-04T10:49:00.000Z			GBR	Europe																										278	278316254	74968193	PRJEB19799			99.39	1459664	45	La1.8.1	Other	['diff','input','bovis_GBR','tree','tbprofiler']	tuberculosis: animal-adapted	La1	Mycobacterium bovis
SAMEA8994302	ERR6359003	WGS	INSTITUTE OF TROPICAL MEDICINE	ERX5990537	Illumina HiSeq 2500	PAIRED	RANDOM	GENOMIC	ILLUMINA	ERS6676995	ERP127219	['20452415','ERX5990537','PRJEB43270','ena-RUN-Institute of tropical medicine-25-07-2021-13:14:35:867-299','SAMEA8994302','ena-EXPERIMENT-Institute of tropical medicine-25-07-2021-13:14:35:867-299','2018-00729','ena-STUDY-Institute of tropical medicine-23-02-2021-16:38:38:170-1064','ERS6676995','ERP127219','725756','ERR6359003']	2018	2021-09-30T23:27:00.000Z			RWA	Africa		sputum	Homo sapiens	3	human																					452	452862892	243629364	PRJEB43270			99.73	1817692	56	lineage4.3.4.2.1	MDR-TB	['tree','input','diff','tbprofiler']	tuberculosis: unclassified		Mycobacterium tuberculosis
SAMEA112803491	ERR11043799	WGS	FZB	ERX10490590	NextSeq 500	PAIRED		GENOMIC	ILLUMINA	ERS14811037	ERP010814	['ERS14811037','33855546','ena-STUDY-FZB-22-06-2015-17:16:39:392-292','ERP010814','ena-EXPERIMENT-TAB-21-03-2023-10:23:42:848-78543','1546-95','PRJEB9680','SAMEA112803491','287903','ena-RUN-TAB-21-03-2023-10:23:42:848-78544','ERR11043799','ERX10490590']		2023-07-20T18:49:00.000Z																														558	558026958	242464009	PRJEB9680			99.52	1679135	50	lineage4.8	MDR-TB	['input','tbprofiler','tree','diff']	tuberculosis: unclassified		Mycobacterium tuberculosis
SAMN33272051	SRR23445150	WGS	PUBLIC HEALTH AGENCY OF CANADA	SRX19354539	Illumina MiSeq	PAIRED	RANDOM	GENOMIC	ILLUMINA	SRS16751546	SRP422284	['934340','1501282','bp0','1501282_S1_L001_R1_001.fastq','SRR23445150','PRJNA934340','SAMN33272051','SRS16751546','33272051','SRX19354539','SRP422284']	2015	2023-02-13T13:49:00.000Z		49.54 N 97.10 W	CAN	North America		sputum	Homo sapiens	3	human																					342	342480474	237026769	PRJNA934340			99.4	962350	33	La3	Sensitive	['input','tbprofiler','tree','diff']	tuberculosis: animal-adapted	La3	Mycobacterium orygis
SAMN09102486	SRR7069233	OTHER	MODMEDMICOXFORD	SRX4000130	Illumina MiSeq	PAIRED		OTHER	ILLUMINA	SRS3282298	SRP076676	['MMMOSAM:02fbdcd1-45de-4e09-b853-05f3c1e075b4','SRP076676','SRS3282298','SRR7069233','302362','9102486','MMMOSRA:02fbdcd1-45de-4e09-b853-05f3c1e075b4','SRX4000130','SAMN09102486','PRJNA302362']	2016	2018-04-26T14:19:00.000Z			GBR	Europe			Homo sapiens	3	human																					329	329160145	226586406	PRJNA302362									tuberculosis: unclassified		Mycobacterium tuberculosis
SAMEA7157211	ERR5865306	WGS	SWISS TROPICAL AND PUBLIC HEALTH INSTITUTE	ERX5511101	Illumina HiSeq 2500	PAIRED		GENOMIC	ILLUMINA	ERS4917673	ERP123095	['ena-EXPERIMENT-Swiss Tropical and Public Health Institute-03-05-2021-19:33:15:168-1770','ena-RUN-Swiss Tropical and Public Health Institute-03-05-2021-19:33:15:168-1770','SAMEA7157211','PRJEB39561','G02626','SRS8943061','19059820','ena-STUDY-Swiss Tropical and Public Health Institute-27-07-2020-11:23:30:592-1894','674180','ERX5511101','ERP123095','ERS4917673','ERR5865306']		2021-05-15T16:03:00.000Z			GEO	Asia																										490	490683250	342042851	PRJEB39561			99.37	1514110	31	lineage2.2.1	MDR-TB	['input','tree','R-MDR_GEO','tbprofiler','diff']	tuberculosis: unclassified		Mycobacterium tuberculosis
SAMN41598200	SRR29231502	WGS	FIND, THE FOUNDATION FOR INNOVATIVE NEW DIAGNOSTICS	SRX24750045	Illumina HiSeq 2000	PAIRED	RANDOM	GENOMIC	ILLUMINA	SRS21470633	SRP507535	['SRP507535','B9141A_7432D103B452_TBDM100189','41598200','B9141A_7432D103B452','SRS21470633','1109295','PRJNA1109295','SRR29231502','SRX24750045','TB-IS-1043-TBDM100189-56_S168_R1_001.fastq.gz','SAMN41598200']		2024-05-30T06:27:00.000Z			IND	Asia			Homo sapiens	3	human																					384	384426672	159654025	PRJNA1109295								WHO_mutations_2023	tuberculosis: unclassified		Mycobacterium tuberculosis
SAMEA104447507	ERR2229546	WGS	STATENS SERUM INSTITUT	ERX2282885	NextSeq 500	PAIRED	RANDOM	GENOMIC	ILLUMINA	ERS2065449	ERP022352	['ERS2065449','ERR2229546','ena-RUN-STATENS SERUM INSTITUT-21-12-2017-12:46:39:844-759','ERX2282885','ena-EXPERIMENT-STATENS SERUM INSTITUT-21-12-2017-12:46:39:844-759','8235114','ERP022352','388615','DKC2-0639','PRJEB20214','SAMEA104447507','ena-STUDY-STATENS SERUM INSTITUT-03-04-2017-09:47:03:433-394']	2011	2017-12-22T16:01:00.000Z			DNK	Europe		sputum	Homo sapiens	3	human																					121	121987457	58357181	PRJEB20214			98.95	549340	13	lineage4.8	Other	['outbreak_1112-15_DNK','input','tbprofiler']	tuberculosis: unclassified		Mycobacterium tuberculosis
SAMN08913174	SRR6982478	WGS	SAN RAFFAELE	SRX3922549	Illumina MiSeq	PAIRED	RANDOM	GENOMIC	ILLUMINA	SRS3157166	SRP128089	['bp0','8913174','SRX3922549','TRL0077954_WGS','PRJNA428596','SAMN08913174','SRP128089','SRR6982478','TRL0077954','SRS3157166','TRL0077954_S26.gatk.bam','428596']		2018-04-12T16:38:00.000Z							Homo sapiens	3	human																					304	304409431	194142236	PRJNA428596			99.28	536402	26	lineage4.1.1.3	RR-TB	['diff','input','tbprofiler','tree']	tuberculosis: unclassified		Mycobacterium tuberculosis
SAMEA7563721	ERR4831280	WGS	IML GAUTING	ERX4701264	NextSeq 500	PAIRED	RANDOM	GENOMIC	ILLUMINA	ERS5320353	ERP125016	['ERS5320353','773342','run.31294','ERX4701264','PRJEB41275','project.Cryptic_8th9th10th11th','ERP125016','experiment.31294','SAMEA7563721','sample.31294','ERR4831280','22479287']		2021-11-11T11:07:00.000Z			DEU	Europe						S				S	S	S	S	S				S		S	S	S	S	S	S	806	806235449	335041251	PRJEB41275	['Walker_2022','CRyPTIC_reuse_table']		99.12	1714298	58	lineage4.7	Sensitive	['input','tree','CRyPTIC_Gauting','Walker_2022','CRyPTIC_reuse_table','diff','tbprofiler']	tuberculosis: unclassified		Mycobacterium tuberculosis
SAMEA115738350	ERR13260607	WGS	UNIVERSITY OF OXFORD, NUFFIELD DEPARTMENT OF MEDIC	ERX12631020	Illumina NovaSeq 6000	PAIRED	RANDOM PCR	GENOMIC	ILLUMINA	ERS20247994	ERP161058	['SAMEA115738350','ERP161058','41857454','1124794','1f5c53b4948a','ERR13260607','webin-reads-1f5c53b4948a','b28b5ff0-515d-42d2-bc0f-19e45ec26bb9','ERX12631020','PRJEB76547','ERS20247994']	2021	2024-08-04T17:00:00.000Z			PER	South America																										1094	1094684466	339803793	PRJEB76547								CRyPTIC_2024	tuberculosis: unclassified		Mycobacterium tuberculosis
SAMEA14501006	ERR9822542	WGS	PUBLIC HEALTH AGENCY OF SWEDEN	ERX9369636	Ion Torrent S5 XL	SINGLE	RANDOM	GENOMIC	ION_TORRENT	ERS12131982	ERP138102	['ERR9822542','SEA201500288','ena-EXPERIMENT-TAB-07-06-2022-09:12:06:505-21002','28935673','ena-RUN-TAB-07-06-2022-09:12:06:505-21003','SAMEA14501006','ERX9369636','ERS12131982','PRJEB53318','eb7a9c3f-f8c0-440b-a042-9685ea5b8a95','847143','ERP138102']	2015	2022-06-26T02:20:00.000Z			SWE	Europe			Homo sapiens	3	human																					213	213882141	163253120	PRJEB53318									tuberculosis: unclassified		Mycobacterium tuberculosis
SAMN35339864	SRR24710149	WGS	NIH / NIAID	SRX20488788	NextSeq 2000	PAIRED	RANDOM	GENOMIC	ILLUMINA	SRS17799524	SRP439184	['SAMN35339864','PRJNA975605','SRX20488788','17860','SRR24710149','SRP439184','SRS17799524','975605','35339864','bp0','TBPO-1308_lib50337_nextseq_ny0049_151bp.filtered_2_bwa.1.fastq.gz']	2020	2023-05-23T22:04:00.000Z		48.0196 N 66.9237 E	KAZ	Asia		sputum	Homo sapiens	3	human																					466	466389970	160668695	PRJNA975605			99.48	1669753	55	lineage2.2.1	HR-TB	['input','tree','diff','tbprofiler']	tuberculosis: unclassified		Mycobacterium tuberculosis
SAMEA3445045	ERR2517181	WGS	RIVM	ERX2536397	Illumina HiSeq 2500	PAIRED	RANDOM	GENOMIC	ILLUMINA	ERS2401859	ERP107973	['run.8476','ERX2536397','PRJEB26002','SAMEA3445045','10126518','ERP107973','project.First_10k_genomes_study_set_10','ERS2401859','experiment.8476','sample.8476','ERR2517181','493040']		2022-07-18T16:07:00.000Z			NLD	Europe										S		S					S	S	S							676	676914426	335915966	PRJEB26002	Walker_2022		98.28	1814798	47	lineage3	Sensitive	['tree','Napier_2020','tbprofiler','diff','Walker_2022','input','CRyPTIC_RIVM']	tuberculosis: human-adapted	L3	Mycobacterium tuberculosis
SAMEA3401013	ERR2516463	WGS	HARVARD MEDICAL SCHOOL	ERX2535679	Illumina HiSeq 2500	PAIRED	RANDOM	GENOMIC	ILLUMINA	ERS2401141	ERP107971	['project.First_10k_genomes_study_set_8','493038','ERS2401141','experiment.8625','10125801','ERP107971','PRJEB26000','sample.8625','run.8625','SAMEA3401013','ERX2535679','ERR2516463']		2021-10-23T19:15:00.000Z			PER	South America										R							R	R								288	288018041	204834976	PRJEB26000	Walker_2022		99.82	2802142	58	lineage4.3.4.2	Pre-XDR-TB	['diff','input','tree','Napier_2020','tbprofiler','Walker_2022','CRyPTIC_Harvard']	tuberculosis: human-adapted	L4.3.4.2	Mycobacterium tuberculosis
SAMEA112806842	ERR11049075	WGS	FZB	ERX10495865	NextSeq 500	PAIRED		GENOMIC	ILLUMINA	ERS14814388	ERP010814	['PRJEB9680','287903','ena-STUDY-FZB-22-06-2015-17:16:39:392-292','ERR11049075','ena-EXPERIMENT-TAB-21-03-2023-10:57:59:447-104409','ERX10495865','SAMEA112806842','ena-RUN-TAB-21-03-2023-10:57:59:447-104410','20002162','ERP010814','ERS14814388','33856752']		2023-07-20T21:00:00.000Z																														429	429345732	198470501	PRJEB9680			99.58	1582815	53	lineage2.1	Sensitive	['tree','tbprofiler','input','diff']	tuberculosis: unclassified		Mycobacterium tuberculosis
SAMEA6456327	ERR3806644	WGS	INSTITUTE OF TROPICAL MEDICINE	ERX3808388	Illumina HiSeq 2500	PAIRED	RANDOM	GENOMIC	ILLUMINA	ERS4221841	ERP119211	['SAMEA6456327','webin-reads-E14-24315','ERS4221841','PRJEB36076','ERR3806644','600196','ena-STUDY-Institute of tropical medicine-08-01-2020-09:16:49:129-1770','ERX3808388','13850563','E14-24315','ERP119211']	2014	2020-01-19T11:23:00.000Z			GMB	Africa		sputum	Homo sapiens	3	human																					658	658222721	417585927	PRJEB36076								input	tuberculosis: human-adapted		Mycobacterium africanum
SAMEA10029945	ERR7911187	WGS	FZB	ERX7478584	NextSeq 500	PAIRED		GENOMIC	ILLUMINA	ERS7708153	ERP132622	['24681913','ERS7708153','SAMEA10029945','ena-STUDY-FZB-22-10-2021-10:26:06:450-343','794636','ERP132622','ena-EXPERIMENT-FZB-05-01-2022-10:45:57:308-345','ERR7911187','15-01857','ena-RUN-FZB-05-01-2022-10:45:57:308-345','ERX7478584','PRJEB48275']		2022-05-09T05:48:00.000Z			VNM	Asia						S	S			S		R	S	S			S	R					S			592	592201173	264082072	PRJEB48275	Finci_2022		99.57	1412985	49	lineage2.2.1	MDR-TB	['tbprofiler','diff','tree','Finci_2022','input']	tuberculosis: human-adapted	L2.2.1	Mycobacterium tuberculosis
SAMN09284089	SRR7240495	WGS	USDA-NVSL-DBL	SRX4146237	Illumina MiSeq	PAIRED	RANDOM PCR	GENOMIC	ILLUMINA	SRS3359855	SRP053287	['SRR7240495','PRJNA251692','01-5946_S2_L001_R1_001.fastq.gz','SRX4146237','SAMN09284089','9284089','SRP053287','01-5946','251692','SRS3359855']		2018-05-31T08:43:00.000Z							Bos taurus	2	domestic cattle																					391	391441193	224743731	PRJNA251692			99.52	1294391	70	La1.8.1	Other	['tree','tbprofiler','diff','input']	tuberculosis: animal-adapted	La1	Mycobacterium bovis
SAMEA2079448	['ERR350134','ERR376961']	WGS		['ERX322970','ERX349338']	Illumina HiSeq 2000	PAIRED	RANDOM	GENOMIC	ILLUMINA	ERS253751		['SC_EXP_10771_4#60','Global_and_local_genomics_of_Mycobacterium_ulcerans-sc-2013-06-06T12:45:33Z-2656','SC_RUN_10771_4#60','PRJEB4025','ERX322970','ERX349338','ERP003279','60_BP114-sc-2013-06-06T15:03:45Z-1641857','ERR376961','ERR350134','SAMEA2079448','SC_RUN_10315_8#60','222603','2372481','ERS253751','SC_EXP_10315_8#60']					CMR	Africa		wound	Homo sapiens	3	human																					810	811218200	405383022	PRJEB4025									NTM: unclassified		Mycobacterium ulcerans
SAMN37848383	SRR26400108	WGS	UNIVERSITY OF MELBOURNE/ THE PETER DOHERTY INSTITUTE FOR INFECTION AND IMMUNITY	SRX22105623	Illumina HiSeq 4000	PAIRED	RANDOM	GENOMIC	ILLUMINA	SRS19170705	SRP466602	['SRP466602','Sample_464','Sample_464_1.fastq.gz','37848383','SRX22105623','bp0','SRS19170705','SRR26400108','SAMN37848383','PRJNA1028637','1028637']		2023-10-16T19:06:00.000Z		10.8231 N 106.6297 E	VNM	Asia	Ho Chi Minh City	sputum	Homo sapiens	3	human																					427	427980600	183508431	PRJNA1028637			99.58	1629909	53	lineage2.1	MDR-TB	['diff','input','tbprofiler','tree']	tuberculosis: unclassified		Mycobacterium tuberculosis
SAMEA9069733	ERR6362847	WGS	Swiss-TPH	ERX5626943	Illumina NovaSeq 6000	SINGLE	RANDOM	GENOMIC	ILLUMINA	ERS6798042	ERP129488	['ERS6798042','ERX5626943','WGS RR-TB Khayelitsha','ERP129488','ERR6362847','737713','PRJEB45389','SAMEA9069733','20453029','G47728_1']		2021-10-13T18:46:00.000Z			ZAF	Africa																										454	454443945	141677334	PRJEB45389								R-RR_HIVcoinf_ZAF	tuberculosis: unclassified		Mycobacterium tuberculosis
SAMEA112804390	ERR11044710	WGS	FZB	ERX10491501	NextSeq 500	PAIRED		GENOMIC	ILLUMINA	ERS14811936	ERP010814	['287903','1988-01','ERP010814','ERR11044710','33856445','ena-RUN-TAB-21-03-2023-10:23:43:242-80366','PRJEB9680','ena-EXPERIMENT-TAB-21-03-2023-10:23:43:242-80365','ERS14811936','SAMEA112804390','ena-STUDY-FZB-22-06-2015-17:16:39:392-292','ERX10491501']		2023-07-20T20:58:00.000Z																														586	586032351	239573103	PRJEB9680			99.5	1782302	60	lineage4.1.2.1	Sensitive	['diff','tbprofiler','tree','input']	tuberculosis: unclassified		Mycobacterium tuberculosis
SAMEA104394425	ERR2199799	WGS	FZB	ERX2254787	Illumina HiSeq 2500	PAIRED		GENOMIC	ILLUMINA	ERS2012367	ERP010814	['PRJEB9680','SAMEA104394425','11615-14','287903','ERX2254787','ERS2012367','ERP010814','ena-RUN-FZB-21-11-2017-14:36:27:940-60','8096841','ERR2199799','ena-STUDY-FZB-22-06-2015-17:16:39:392-292','ena-EXPERIMENT-FZB-21-11-2017-14:36:27:940-60']		2017-11-28T14:15:00.000Z			DEU	Europe										R		R					S	R	S							300	300530600	185060350	PRJEB9680	CRyPTIC_WHO2021_PMC7612554							['input','Napier_2020','Walker_2022']	tuberculosis: human-adapted	L2.2.1	Mycobacterium tuberculosis
SAMN40208002	SRR28170733	WGS	WADSWORTH CENTER	SRX23800962	Illumina MiSeq	PAIRED	RANDOM	GENOMIC	ILLUMINA	SRS20623953	SRP338930	['SAMN40208002','IDR1600054136-01-01','IDR1600054136-01-01.R1.fastq.gz','SRS20623953','40208002','SRR28170733','766641','SRX23800962','SRP338930','PRJNA766641']	2016	2024-02-29T16:52:00.000Z			USA	North America	New York state	sputum	Homo sapiens	3	human																					566	566041842	379761088	PRJNA766641									tuberculosis: unclassified		Mycobacterium tuberculosis
SAMEA115747614	ERR13288957	WGS	UNIVERSITY OF OXFORD, NUFFIELD DEPARTMENT OF MEDIC	ERX12659383	Illumina NovaSeq 6000	PAIRED	RANDOM PCR	GENOMIC	ILLUMINA	ERS20257498	ERP161058	['c4fd6bcef9ec','webin-reads-c4fd6bcef9ec','ERS20257498','ERR13288957','41891088','ERX12659383','PRJEB76547','1124794','b28b5ff0-515d-42d2-bc0f-19e45ec26bb9','SAMEA115747614','ERP161058']	2022	2024-08-11T01:52:00.000Z			ZAF	Africa																										891	891303170	279112986	PRJEB76547								CRyPTIC_2024	tuberculosis: unclassified		Mycobacterium tuberculosis
SAMN08215239	SRR6397711	WGS	BC CENTRE FOR DISEASE CONTROL PUBLIC HEALTH LABORATORY	SRX3490947	HiSeq X Ten	PAIRED	RANDOM	GENOMIC	ILLUMINA	SRS2774827	SRP119652	['8215239','SAMN08215239','SRS2774827','SRX3490947','BC10-Mtb425_2.fastq.gz','SRP119652','BC10-Mtb425','PRJNA413593','413593','SRR6397711']	2010	2017-12-24T23:47:00.000Z		49.15 N 123.7 W	CAN	North America	British Columbia		Homo sapiens	3	human					S		S						S	S							768	768484250	361367030	PRJNA413593	CRyPTIC_WHO2021_PMC7612554		99.56	1815702	52	lineage4.1.2.1	Sensitive	['tree','Walker_2022','Napier_2020','tbprofiler','input','diff']	tuberculosis: human-adapted	L4	Mycobacterium tuberculosis
SAMN34382844	SRR24326309	WGS	AGRICULTURE AND AGRI-FOOD CANADA	SRX20120571	Illumina NovaSeq 6000	PAIRED	RANDOM	GENOMIC	ILLUMINA	SRS17449613	SRP418573	['34382844','SRP418573','AAFC_MAP_#181','PRJNA925907','SRS17449613','NS.1755.002.IDT_i7_87---IDT_i5_87.181_R1.fastq.gz','AAFC_MAP_#181_2016-11-01_03','SRX20120571','SRR24326309','925907','SAMN34382844']	2020	2023-04-27T16:26:00.000Z			CAN	North America	Quebec	feces	Bos taurus	2	domestic cattle																					616	616193552	203272932	PRJNA925907									NTM: avium complex		Mycobacterium avium subsp. paratuberculosis
SAMN26442978	SRR18232944	AMPLICON	RUTGERS NEW JERSEY MEDICAL SCHOOL	SRX14374431	Illumina MiSeq	SINGLE	RANDOM	OTHER	ILLUMINA	SRS12186172	SRP362557	['812960','SRR18232944','SRP362557','SRS12186172','26442978','56_S56_L001_R1_001.fastq','Day16-Relap-R3','PRJNA812960','S56','bp0','SRX14374431','SAMN26442978']	2020	2022-03-04T21:24:00.000Z			USA	North America	Newark, NJ	As reported: laboratory strain																								38	38524917	15430054	PRJNA812960									tuberculosis: unclassified		Mycobacterium tuberculosis
SAMN15703225	SRR12395363	WGS	WADSWORTH CENTER	SRX8893534	MinION	SINGLE	RANDOM	GENOMIC	OXFORD_NANOPORE	SRS7152556	SRP276100	['PRJNA650381','SRS7152556','A305','SRR12395363','bp0','650381','SAMN15703225','SRP276100','SRX8893534','IDR1900055563-01-01.fastq.gz','IDR1900055563-01-01','15703225']	2019	2020-08-05T13:33:00.000Z		40.7481119 N 73.98438414 W	USA	North America	New York	As reported: ZBRW	Homo sapiens	3	human																					797	797787919	725109079	PRJNA650381									tuberculosis: unclassified		Mycobacterium tuberculosis
SAMN18118025	SRR13837676	WGS	UNIVERISTY OF ANTWERP	SRX10215845	Illumina HiSeq 2500	PAIRED		GENOMIC	ILLUMINA	SRS8360609	SRP308980	['bp0','SRS8360609','SAMN18118025','COV10-FASTA21-MCOV10-CONTMix1-CPER4-SEED1157842','SRX10215845','PRJNA706121','SRP308980','706121','ID1157842','SRR13837676','18118025','STUDYCOV10-FASTA21-MCOV10-CONTMix1-CPER4-SEED1157842.R1.fastq.gz']	2021	2021-03-03T03:52:00.000Z						simulated/in silico																								45	45952800	24240602	PRJNA706121								['input','laboratory_synthetic','denylist']	tuberculosis: human-adapted	L4	Mycobacterium tuberculosis	H37Rv
SAMEA5164353	ERR4025003	WGS	WELLCOME SANGER INSTITUTE	ERX4026391	HiSeq X Ten	PAIRED	RANDOM	GENOMIC	ILLUMINA	ERS2972075	ERP112727	['626130','SC_RUN_28889_1#212','43ae49bc-6414-11e8-bf99-3c4a9275d6c8','SAMEA5164353','ERS2972075','ERX4026391','ERP112727','PRJEB30294','ERR4025003','The_Genomics_of_Multidrug_Resistant_Tuberculosis_Transmission__NIHR_funded_-sc-5364','SC_EXP_28889_1#212','14628227']		2020-04-19T04:04:00.000Z																														302	302196300	72212851	PRJEB30294			99.51	1533845	51	lineage4.3.3	MDR-TB	['tbprofiler','tree','input','diff']	tuberculosis: unclassified		Mycobacterium tuberculosis
SAMN12787864	SRR10147678	WGS	SAN RAFFAELE SCIENTIFIC INSTITUTE	SRX6873278	NextSeq 500	PAIRED	RANDOM PCR	OTHER	ILLUMINA	SRS5409287	SRP222536	['SRX6873278','SRS5409287','SRP222536','SAMN12787864','12787864','SRR10147678','PRJNA566379','IR10','150-19_S14_L001_R1_001.fastq.gz','566379']	2014	2019-09-19T12:40:00.000Z			IRN	Asia	Tehran	sputum	Homo sapiens	3	human																					566	566629953	219778316	PRJNA566379								Menardo_2021	tuberculosis: human-adapted	L2	Mycobacterium tuberculosis
SAMN19687951	SRR14801807	WGS	SIMON FRASER UNIVERSITY	SRX11134710	NextSeq 500	PAIRED	RANDOM	GENOMIC	ILLUMINA	SRS9198100	SRP323639	['SRR14801807','PRJNA736718','TB-222-4003-18_S71','SAMN19687951','bp0','736718','19687951','SRP323639','SRX11134710','SRS9198100','TB-222-4003-18_S71_1.fastq.gz']	2018	2021-06-13T22:32:00.000Z		47.03278 N 28.89972 E	MDA	Europe			Homo sapiens	3	human																					513	513666364	197566955	PRJNA736718			99.46	1785335	61	lineage4.2.1.1	Other	['diff','tree','tbprofiler','input']	tuberculosis: unclassified		Mycobacterium tuberculosis
SAMN14344548	SRR11564755	AMPLICON	RUTGERS UNIVERSITY NEWARK	SRX8134040	Illumina MiSeq	PAIRED	PCR	GENOMIC	ILLUMINA	SRS6497479	SRP256991	['2492-DA-1356_S110_L001_R1_001.fastq','SRP256991','SRS6497479','14344548','SAMN14344548','PRJNA608715','2492-DA-1356','SRR11564755','608715','SRX8134040']		2020-04-17T19:29:00.000Z			KEN	Africa		sputum	Homo sapiens	3	human																					19	19765598	11240417	PRJNA608715									tuberculosis: unclassified		Mycobacterium tuberculosis
SAMEA3420945	ERR2516778	WGS	PHE	ERX2535993	Illumina HiSeq 2500	PAIRED	RANDOM	GENOMIC	ILLUMINA	ERS2401455	ERP107972	['493039','ERX2535993','ERR2516778','ERP107972','ERS2401455','PRJEB26001','sample.8477','SAMEA3420945','run.8477','project.First_10k_genomes_study_set_9','experiment.8477','10126115']		2021-10-23T19:12:00.000Z			GBR	Europe	England					R	R					R	R	S				R					S			289	289061716	156747646	PRJEB26001	Walker_2022		99.86	1811603	63	lineage4.3.3	MDR-TB	['Walker_2022','tbprofiler','Napier_2020','tree','input','CRyPTIC_PHE','diff']	tuberculosis: human-adapted	L4.3.3	Mycobacterium tuberculosis
SAMN13814028	SRR10869085	WGS	UCT	SRX7539224	Illumina HiSeq 2500	PAIRED	RANDOM	GENOMIC	ILLUMINA	SRS5977800	SRP241186	['SAMN13814028','C366_R1_001.fastq.gz','C366','13814028','SRR10869085','PRJNA600338','SRX7539224','313','600338','SRS5977800','bp0','SRP241186']	2019	2020-01-10T13:30:00.000Z		33.9249 S 18.4241 E	ZAF	Africa		sputum	Homo sapiens	3	human																					928	928916364	417259712	PRJNA600338			50.32	773506	27	lineage2.2.1	Sensitive	['diff','tbprofiler','Menardo_2021','tree','input']	tuberculosis: human-adapted	L2	Mycobacterium tuberculosis
SAMEA7554816	ERR4821448	WGS	PUBLIC HEALTH ENGLAND	ERX4691290	Illumina HiSeq 2500	PAIRED	RANDOM	GENOMIC	ILLUMINA	ERS5311460	ERP124941	['773303','ERR4821448','SAMEA7554816','PRJEB41201','ERX4691290','experiment.24269','run.24269','22474210','ERS5311460','sample.24269','project.PHE-TB','ERP124941']		2021-11-11T02:12:00.000Z			GBR	Europe																										636	636885944	279998764	PRJEB41201			99.55	1684833	38	lineage3.1.2	Sensitive	['input','CRyPTIC_PHE','tree','diff','tbprofiler']	tuberculosis: unclassified		Mycobacterium tuberculosis
SAMN18648464	SRR14164517	WGS	STANFORD UNIVERSITY	SRX10532811	NextSeq 550	PAIRED	RANDOM	GENOMIC	ILLUMINA	SRS8656084	SRP289688	['SRX10532811','SRR14164517','SRS8656084','bp0','ms_582','PRJNA671770','18648464','671770','SAMN18648464','T1-XX-2017-1298-S61_R1.fastq.gz','T1-XX-2017-1298-S61','SRP289688']	2017	2021-04-07T13:33:00.000Z			BRA	South America	Mato Grosso do Sul, Dourados	sputum	Homo sapiens	3	human																					223	223254406	99049107	PRJNA671770								['input','standford']	tuberculosis: unclassified		Mycobacterium tuberculosis
SAMN35981859	SRR25207233	WGS	CHINESE CENTER FOR DISEASE CONTROL AND PREVENTION	SRX20954000	Illumina HiSeq 2500	PAIRED	RANDOM	GENOMIC	ILLUMINA	SRS18230977	SRP448193	['SRP448193','TBMDR247','MDRTB247.bam','SRR25207233','bp0','987438','35981859','PRJNA987438','SAMN35981859','SRX20954000','SRS18230977']		2023-07-09T00:42:00.000Z						sputum	Homo sapiens	3	human																					863	863035650	159609823	PRJNA987438			99.56	1869202	65	lineage2.2.2	MDR-TB	['tree','diff','tbprofiler','input']	tuberculosis: unclassified		Mycobacterium tuberculosis
SAMEA7423382	ERR4872067	WGS	FZB	ERX4741280	NextSeq 500	PAIRED		GENOMIC	ILLUMINA	ERS5181730	ERP124444	['SAMEA7423382','ERS5181730','ERX4741280','ena-EXPERIMENT-FZB-25-11-2020-10:16:50:899-16','ERR4872067','685092','ERP124444','ena-RUN-FZB-25-11-2020-10:16:50:899-16','12-3885','PRJEB40777','ena-STUDY-FZB-13-10-2020-10:22:46:424-256','17071649']		2020-12-20T12:14:00.000Z			CMR	Africa																										522	522789577	215822365	PRJEB40777			99.5	1752690	58	lineage4.1.1.1	MDR-TB	['input','tree','R-MDR_CMR','tbprofiler','diff']	MTBC		Mycobacterium tuberculosis complex sp.
SAMEA112801374	ERR11067543	WGS	FZB	ERX10514473	NextSeq 2000	PAIRED		GENOMIC	ILLUMINA	ERS14808920	ERP010814	['ERX10514473','287903','PRJEB9680','ena-EXPERIMENT-TAB-21-03-2023-12:28:22:387-125567','33853430','ena-RUN-TAB-21-03-2023-12:28:22:387-125568','ERR11067543','21009389','ERS14808920','ERP010814','ena-STUDY-FZB-22-06-2015-17:16:39:392-292','SAMEA112801374']		2023-07-21T02:00:00.000Z																														473	473423438	161454117	PRJEB9680			99.32	1724854	58	La1.2.BCG	Other	['input','tree','diff','tbprofiler']	tuberculosis: unclassified		Mycobacterium tuberculosis
SAMN09284262	SRR7240253	WGS	USDA-NVSL-DBL	SRX4145941	Illumina MiSeq	PAIRED	RANDOM PCR	GENOMIC	ILLUMINA	SRS3359561	SRP053287	['SAMN09284262','16-2401_S4_L001_R2_001.fastq.gz','SRR7240253','SRS3359561','16-2401','PRJNA251692','SRP053287','251692','SRX4145941','9284262']		2018-05-31T08:41:00.000Z							Bos taurus	2	domestic cattle																					437	437883589	289748789	PRJNA251692								input	tuberculosis: animal-adapted	La1	Mycobacterium bovis
SAMEA104614453	ERR3273211	WGS	WELLCOME SANGER INSTITUTE	ERX3300085	HiSeq X Ten	PAIRED	RANDOM	GENOMIC	ILLUMINA	ERS2225735	ERP106291	['SC_RUN_25515_8#320','IndoTBseq-sc-5161','ERR3273211','PRJEB24463','531863','ERS2225735','ERP106291','11384392','SAMEA104614453','ERX3300085','SC_EXP_25515_8#320','102a46c6-fc32-11e7-8f97-3c4a9275d6c8']		2020-03-03T18:51:00.000Z			IDN	Asia	Bandung																									414	414909344	91263304	PRJEB24463			99.53	1674310	57	lineage2.2.1.1	Pre-XDR-TB	['diff','input','tbprofiler','R-MDR_IDN','tree']	tuberculosis: unclassified		Mycobacterium tuberculosis
SAMN03648892	SRR2101645	WGS	UNIVERSITY OF OXFORD	SRX1096339	Illumina HiSeq 2500	PAIRED	RANDOM	GENOMIC	ILLUMINA	SRS990807	SRP061066	['SRR2101645','SAMN03648892','SRX1096339','SRP061066','3648892','b7b4e3df-08a1-4944-9ffb-006f3cd1ac04','PRJNA282721','SRS990807','282721','b7b4e3df-08a1-4944-9ffb-006f3cd1ac04_R00000039_v3.bam']		2015-07-23T22:32:00.000Z			ZAF	Africa						S	S			S		S	S	S			S	S	S				S			333	333456935	239083615	PRJNA282721	CRyPTIC_WHO2021_PMC7612554		99.44	328739	19	lineage2.2.1	Sensitive	['Menardo_2018','Napier_2020','diff','Menardo_2021','input','tbprofiler','Walker_2022','tree']	tuberculosis: human-adapted	L2.2.1	Mycobacterium tuberculosis
SAMN35340197	SRR24710175	WGS	NIH / NIAID	SRX20488763	NextSeq 2000	PAIRED	RANDOM	GENOMIC	ILLUMINA	SRS17799499	SRP439184	['SRR24710175','SAMN35340197','SRP439184','SRX20488763','975605','35340197','TBPO-3113_lib49925_nextseq_ny0050_151bp.filtered_2_bwa.1.fastq.gz','PRJNA975605','bp0','42149','SRS17799499']	2021	2023-05-23T22:05:00.000Z		48.0196 N 66.9237 E	KAZ	Asia		sputum	Homo sapiens	3	human																					539	539397972	186176659	PRJNA975605			99.32	1708566	53	lineage2.2.1	MDR-TB	['tbprofiler','tree','diff','input']	tuberculosis: unclassified		Mycobacterium tuberculosis
SAMEA7156284	ERR5863535	WGS	SWISS TROPICAL AND PUBLIC HEALTH INSTITUTE	ERX5509330	Illumina HiSeq 2500	PAIRED		GENOMIC	ILLUMINA	ERS4916747	ERP123095	['G07523','ena-STUDY-Swiss Tropical and Public Health Institute-27-07-2020-11:23:30:592-1894','ERX5509330','674180','SRS8942137','19047297','ERS4916747','ERP123095','ERR5863535','SAMEA7156284','ena-EXPERIMENT-Swiss Tropical and Public Health Institute-03-05-2021-19:30:41:224-1','PRJEB39561','ena-RUN-Swiss Tropical and Public Health Institute-03-05-2021-19:30:41:224-1']		2021-05-14T23:42:00.000Z			GEO	Asia																										123	123741968	53193953	PRJEB39561								['input','R-MDR_GEO']	tuberculosis: unclassified		Mycobacterium tuberculosis
SAMN05918775	SRR28393624	WGS	FIND, THE FOUNDATION FOR INNOVATIVE NEW DIAGNOSTICS	SRX23998384	Illumina HiSeq 2500	PAIRED	RANDOM	GENOMIC	ILLUMINA	SRS20794953	SRP496567	['SAMN05918775','99-R893','SRR28393624','PRJNA343736','SRS20794953','Peru4685_R1.fastq.gz','WGS-Peru4685','343736','5918775','SRP496567','SRX23998384']	2012	2024-03-20T07:44:00.000Z		12 S 77 W	PER	South America	Lima	As reported: patient	Homo sapiens	3	human																					587	587003000	259204835	PRJNA343736			99.75	1869936	53	lineage4	MDR-TB	['standford','tree','tbprofiler','input','diff']	tuberculosis: unclassified		Mycobacterium tuberculosis
SAMEA5189984	ERR4188332	WGS	WELLCOME SANGER INSTITUTE	ERX4150101	HiSeq X Ten	PAIRED	RANDOM	GENOMIC	ILLUMINA	ERS2997478	ERP021867	['ERR4188332','480613','SC_EXP_29594_1#199','ERX4150101','ERP021867','Exploring_the_richness_of_Mycobacterium_bovis_strain_diversity-sc-4667','ERS2997478','PRJEB19799','SAMEA5189984','15093481','312851b2-ff90-11e8-9f73-3c4a9275d6c8','SC_RUN_29594_1#199']		2020-06-04T08:47:00.000Z			GBR	Europe																										260	260481040	68411488	PRJEB19799			99.42	1432701	46	La1.8.1	Other	['input','diff','tbprofiler','bovis_GBR','tree']	tuberculosis: animal-adapted	La1	Mycobacterium bovis
SAMEA115748638	ERR13289490	WGS	UNIVERSITY OF OXFORD, NUFFIELD DEPARTMENT OF MEDIC	ERX12659916	NextSeq 500	PAIRED	RANDOM PCR	GENOMIC	ILLUMINA	ERS20264925	ERP161058	['ERX12659916','41891411','ERS20264925','1124794','SAMEA115748638','webin-reads-c6650eb66817','c6650eb66817','b28b5ff0-515d-42d2-bc0f-19e45ec26bb9','ERP161058','ERR13289490','PRJEB76547']	2018	2024-08-21T08:03:00.000Z			DEU	Europe																										287	287019670	114208637	PRJEB76547								CRyPTIC_2024	tuberculosis: unclassified		Mycobacterium tuberculosis
SAMN10462626	SRR8237334	WGS	SWISS TROPICAL AND PUBLIC HEALTH INSTITUTE	SRX5055625	Illumina HiSeq 2500	PAIRED	PCR	GENOMIC	ILLUMINA	SRS4072287	SRP170108	['PRJNA488343','SRX5055625','488343','SRR8237334','SRS4072287','SRP170108','10462626','SAMN10462626','G06427','BSSE_QGF_42842_C86LNANXX_2_C4_G06427_P269_Liliana_R__TCCTGAGC_TATCCTCT_S27_L002_R1_001.fastq.gz','BSSE_QGF_42842']	2010	2018-11-22T07:22:00.000Z			NPL	Asia		sputum	Homo sapiens	3	human																					996	996918946	507719620	PRJNA488343			99.42	1700395	45	lineage2.2.1	Sensitive	['diff','Napier_2020','input','tbprofiler','tree']	tuberculosis: human-adapted	L2	Mycobacterium tuberculosis
SAMN41934619	SRR29477224	WGS	AGRICULTURE AND AGRI-FOOD CANADA	SRX24988982	Illumina NovaSeq 6000	PAIRED	RANDOM	GENOMIC	ILLUMINA	SRS21690794	SRP418573	['2282','925907','NS.2077.002.IDT_i7_213---IDT_i5_213.2282_R1.fastq.gz','AAFC_MAP_#2282_2015-06-02_07','SRX24988982','SRS21690794','SRP418573','41934619','PRJNA925907','SRR29477224','SAMN41934619']	2022	2024-06-20T14:21:00.000Z			CAN	North America	Ontario	feces	Bos taurus	2	domestic cattle																					1099	1099015146	365052009	PRJNA925907									NTM: avium complex		Mycobacterium avium subsp. paratuberculosis
SAMN27519556	SRR18715213	WGS	NIH / NIAID	SRX14815915	NextSeq 500	PAIRED	RANDOM	GENOMIC	ILLUMINA	SRS12572451	SRP369525	['27519556','SRR18715213','TBPO-1476_lib40021_nextseq_n0312_151bp.filtered_2nd.1.fastq.gz','SRP369525','SRS12572451','bp0','PRJNA825524','SRX14815915','SAMN27519556','16717','825524']	2020	2022-04-11T14:31:00.000Z		41.7151 N 44.8271 E	GEO	Asia	Tbilisi	sputum	Homo sapiens	3	human																					664	664439389	302549202	PRJNA825524			99.62	1444741	47	lineage4.1.2.1	Sensitive	['diff','tree','input','tbprofiler','TB_Portals']	tuberculosis: unclassified		Mycobacterium tuberculosis
SAMEA961570	ERR038273	WGS	SC	ERX015469	Illumina HiSeq 2000	PAIRED	RANDOM	GENOMIC	ILLUMINA	ERS024257	ERP000276	['ERR038273','203976','SC_EXP_6174_2#9','ERS024257','SAMEA961570','Mycobacterium tuberculosis pilot-sc-2010-07-26','ERP000276','PRJEB2221','673065','SC_RUN_6174_2#9','Bir_70-sc-2011-03-07-1093538','ERX015469']	2008	2014-09-01T05:51:00.000Z			GBR	Europe	Midlands		Homo sapiens	3	human					S		S					S	S								1296	1296430800	770604460	PRJEB2221	CRyPTIC_WHO2021_PMC7612554		99.29	1199277	19	lineage3.1.1	Sensitive	['tree','Walker_2022','diff','Menardo_2018','tbprofiler','input','Napier_2020']	tuberculosis: human-adapted	L3.1.1	Mycobacterium tuberculosis
G2843													2018				ESP	Europe	province of Valencia					S					S																				No	99.79	2265758	112	lineage4.8	Sensitive	['tbprofiler','input','diff','tree','TGU']	tuberculosis: unclassified		Mycobacterium tuberculosis
SAMN10663304	SRR8380916	WGS	NATIONAL INSTITUTE FOR RESEARCH IN TUBERCULOSIS	SRX5190869	Illumina MiSeq	PAIRED	RANDOM PCR	GENOMIC	ILLUMINA	SRS4197008	SRP174923	['CS023-CC0145_S10_L001_R1_001.fastq.gz','SAMN10663304','SRX5190869','512266','SRR8380916','CS023-CC0145_S10_L001_001.fastq.gz','bp0','10663304','PRJNA512266','SRS4197008','SRP174923','CS023CC0145']	2017	2018-12-31T07:05:00.000Z		12.942883 N 80.132824 E	IND	Asia		sputum	Homo sapiens	3	human																					591	591446168	390999533	PRJNA512266			99.39	1193402	65	lineage1.2.2.2	Sensitive	['diff','input','tbprofiler','Napier_2020','tree']	tuberculosis: human-adapted	L1.3.2	Mycobacterium tuberculosis
SAMEA6797900	['ERR4423660','ERR4423661']	WGS		['ERX4364219','ERX4364218']	Illumina HiSeq 2500	PAIRED		GENOMIC	ILLUMINA	ERS4525564		['ERR4423660','G20078','641061','15765027','ERX4364218','ERP121304','PRJEB37945','ena-EXPERIMENT-Swiss Tropical and Public Health Institute-07-08-2020-15:52:46:924-188','ena-RUN-Swiss Tropical and Public Health Institute-07-08-2020-15:52:46:924-188','ERS4525564','ena-RUN-Swiss Tropical and Public Health Institute-07-08-2020-15:52:46:924-189','ERR4423661','ena-EXPERIMENT-Swiss Tropical and Public Health Institute-07-08-2020-15:52:46:924-189','ena-STUDY-Swiss Tropical and Public Health Institute-22-04-2020-16:47:21:746-61','SAMEA6797900','ERX4364219']	2014				TZA	Africa																										205	206511600	103482544	PRJEB37945			99.49	1366208	36	lineage3.1.1	MDR-TB	['diff','input','Menardo_2021','tbprofiler','tree']	tuberculosis: human-adapted	L3.1.1	Mycobacterium tuberculosis
SAMN31695974	SRR22263398	AMPLICON	UNIVERSITY OF WISCONSIN-MADISON	SRX18239995	Illumina MiSeq	PAIRED	PCR	GENOMIC	ILLUMINA	SRS15735857	SRP407506	['900591','bp0','SRX18239995','SRP407506','R09-350-19-RLL-2_S20','PRJNA900591','SRS15735857','SRR22263398','SAMN31695974','31695974','R09-350-19-RLL-2_S20_L001_R1_001.fastq']	2021-08	2022-11-11T14:44:00.000Z			USA	North America	Pittsburgh	lung	Macaca fascicularis	3	crab-eating macaque																					43	43809328	32266826	PRJNA900591									tuberculosis: human-adapted	L4	Mycobacterium tuberculosis	Erdman
SAMN41279851	SRR28978539	AMPLICON	IRCCS SAN RAFFAELE HOSPITAL	SRX24507932	MinION	SINGLE	RANDOM PCR	GENOMIC	OXFORD_NANOPORE	SRS21256128	SRP506720	['527_ont.fastq.gz','41279851','1109750','SRS21256128','SAMN41279851','SRX24507932','bp0','SRP506720','SRR28978539','PRJNA1109750','527']	2018	2024-05-09T09:46:00.000Z			ERI	Africa		sputum	Homo sapiens	3	human																					7	7925241	7900252	PRJNA1109750									tuberculosis: unclassified		Mycobacterium tuberculosis
SAMN41667050	SRR29274776	WGS	FIND, THE FOUNDATION FOR INNOVATIVE NEW DIAGNOSTICS	SRX24792130	Illumina HiSeq 2000	PAIRED	RANDOM	GENOMIC	ILLUMINA	SRS21509430	SRP511595	['EUST01145_S61_R1_001.fastq.gz','SAMN41667050','SRX24792130','41667050','PRJNA1119952','bp0','SRR29274776','SRP511595','1119952','SRS21509430','EUST01145']	2018	2024-06-04T10:20:00.000Z			EST	Europe			Homo sapiens	3	human																					245	245229760	99208132	PRJNA1119952									tuberculosis: unclassified		Mycobacterium tuberculosis
SAMN38210367	SRR26794921	WGS	HMS	SRX22492021	Illumina HiSeq 4000	SINGLE	cDNA	GENOMIC	ILLUMINA	SRS19505137	SRP471323	['SRS19505137','7147','SAMN38210367','38210367','SRX22492021','1039243','bp0','Peru7147','Peru7147_R1.fastq.gz','SRR26794921','PRJNA1039243','SRP471323']	2011	2023-11-11T22:54:00.000Z			PER	South America		sputum	Homo sapiens	3	human																					203	203589000	99416480	PRJNA1039243								standford	tuberculosis: unclassified		Mycobacterium tuberculosis
SAMN36834937	SRR25515371	WGS	SHANDONG PROVINCIAL HOSPITAL	SRX21245878	Illumina HiSeq 4000	PAIRED	RANDOM	GENOMIC	ILLUMINA	SRS18500159	SRP453313	['SRP453313','SRR25515371','T2301','PRJNA1002108','bp0','36834937','1002108','SRS18500159','SAMN36834937','T2301.IS300_Clean.1.fastq.gz','SRX21245878']	2018	2023-08-04T04:41:00.000Z		36.40 N 117.00 E	CHN	Asia	Shandong	As reported: phlegm	Homo sapiens	3	human																					1147	1147893300	508173483	PRJNA1002108			99.54	1819520	61	lineage2.2.1	HR-TB	['tree','diff','tbprofiler','input']	tuberculosis: human-adapted	L4	Mycobacterium tuberculosis	H37Rv
SAMN05577375	SRR4034401	WGS	HARVARD MEDICAL SCHOOL	SRX2025700	Illumina HiSeq 2000	PAIRED	RANDOM	GENOMIC	ILLUMINA	SRS1620129	SRP082185	['SAMN05577375','SRX2025700','SRP082185','PRJNA323744','P40-Lung4-A1','789-L4A1_2.fastq.gz','SRS1620129','323744','SRR4034401','5577375']	2013-11			29.6483 S 30.3318 E	ZAF	Africa	Kwazulu-Natal	lung	Homo sapiens	3	human																					375	375336200	250384606	PRJNA323744								['Napier_2020','input','intrapatient_ZAF','denylist']	tuberculosis: human-adapted	L4.4.1.1	Mycobacterium tuberculosis
SAMEA3170695	ERR852834	WGS	THE WELLCOME TRUST SANGER INSTITUTE	ERX932472	Illumina HiSeq 2000	PAIRED	RANDOM	GENOMIC	ILLUMINA	ERS625132	ERP003279	['SC_RUN_15335_8#40','ITM_110804-sc-2187989','ERR852834','ERX932472','SC_EXP_15335_8#40','222603','ERP003279','SAMEA3170695','Global_and_local_genomics_of_Mycobacterium_ulcerans-sc-2013-06-06T12:45:33Z-2656','ERS625132','PRJEB4025','3484199']		2016-01-17T08:46:00.000Z																														570	570268800	272405765	PRJEB4025									NTM: unclassified		Mycobacterium ulcerans
SAMD00142592	DRR188681	WGS	RIT_JATA	DRX179146	Illumina MiSeq	PAIRED	other	GENOMIC	ILLUMINA	DRS201178	DRP007602	['20796121','PRJDB7494','DRS201178','SAMD00142592','DRX179146','DRR188681','754720','DRP007602']	2017	2021-08-14T17:29:00.000Z			JPN	Asia	Kinki		Homo sapiens	3	human																					824	824873809	463988490	PRJDB7494			99.59	1655440	101	lineage2.2.1	Sensitive	['diff','tbprofiler','input','tree']	tuberculosis: unclassified		Mycobacterium tuberculosis
SAMEA114396004	ERR12057473	WGS	NATIONAL INSTITUTE OF HEALTH DR. RICARDO JORGE	ERX11440666	NextSeq 2000	PAIRED	RANDOM	GENOMIC	ILLUMINA	ERS16385067	ERP111748	['ERP111748','ERR12057473','ERX11440666','SAMEA114396004','505027','ERS16385067','37475425','PRJEB29446','PT_TB0640','INSA_27102018']	2021	2023-09-26T06:30:00.000Z			PRT	Europe																										425	425748672	145001865	PRJEB29446			99.46	1662305	57	lineage4.7	Sensitive	['input','tree','tbprofiler','diff']	tuberculosis: unclassified		Mycobacterium tuberculosis
SAMEA7528185	ERR4799600	WGS	FOUNDATION FOR MEDICAL RESEARCH INDIA	ERX4669015	NextSeq 500	PAIRED	RANDOM	GENOMIC	ILLUMINA	ERS5284655	ERP124850	['773292','project.Mumbai','sample.28065','run.28065','ERR4799600','ERP124850','experiment.28065','PRJEB41116','ERX4669015','SAMEA7528185','ERS5284655','22461729']		2021-11-10T02:01:00.000Z			IND	Asia	Mumbai										S	S	S					S					S			467	467472900	184719438	PRJEB41116	Walker_2022		99.42	1648690	55	lineage3	Sensitive	['tree','tbprofiler','Walker_2022','input','diff','CRyPTIC_IND']	tuberculosis: unclassified		Mycobacterium tuberculosis
SAMN03647418	SRR2100245	WGS	UNIVERSITY OF OXFORD	SRX1094939	Illumina HiSeq 2500	PAIRED	RANDOM	GENOMIC	ILLUMINA	SRS991618	SRP061066	['SRX1094939','SRR2100245','ddb1ece2-fbfc-4249-a0f0-3fa5c4757033_R00000039_v3.bam','282721','SAMN03647418','PRJNA282721','SRP061066','3647418','C00008786','SRS991618']		2015-07-24T10:41:00.000Z			GBR	Europe										S		R						S								532	532429800	398834054	PRJNA282721	CRyPTIC_WHO2021_PMC7612554		99.34	1896492	41	lineage4.1.1.3	HR-TB	['Napier_2020','Walker_2022','Menardo_2021','input','Menardo_2018','tree','diff','tbprofiler']	tuberculosis: human-adapted	L4.1.1.3	Mycobacterium tuberculosis
SAMEA111347228	ERR10178598	WGS	MONASH INSTITUTE OF MEDICAL RESEARCH - MONASH UNIV	ERX9715031	NextSeq 2000	PAIRED	RANDOM PCR	GENOMIC	ILLUMINA	ERS13444778	ERP129503	['ena-STUDY-MONASH INSTITUTE OF MEDICAL RESEARCH - MONASH UNIVERSITY-02-06-2021-00:12:12:496-598','ERX9715031','SAMEA111347228','CC01006','ena-RUN-TAB-14-09-2022-00:20:39:589-18002','ena-EXPERIMENT-TAB-14-09-2022-00:20:39:589-18001','ERS13444778','32810946','917980','PRJEB45397','ERR10178598','ERP129503']		2024-07-28T10:42:00.000Z																														1159	1159708080	410031547	PRJEB45397									tuberculosis: unclassified		Mycobacterium tuberculosis
SAMN02360603	['SRR1013648','SRR1049044','SRR1049045','SRR1013649']	WGS		['SRX391478','SRX365598']	Illumina HiSeq 2000	PAIRED	RANDOM	GENOMIC	ILLUMINA	SRS491975		['SRR1049044','SRS491975','KT-0084','C2JHPACXX131002.7.tagged_109.bam','SRX391478','SRR1013648','C2JHPACXX131002.6.tagged_109.bam','219808','2444438.WR37947.Solexa-196592.H7B5EADXX131204.P','2444438.WR37948.Solexa-185489.C2JHPACXX131002.P','SAMN02360603','PRJNA219808','PRJNA219826','H7B5EADXX131204.1.Illumina_P5-Wodel_P7-Wayep.bam','2360603','SRP031582','H7B5EADXX131204.2.Illumina_P5-Wodel_P7-Wayep.bam','SRR1049045','SRX365598','SRR1013649']					KOR	Asia			Homo sapiens	3	human																					2146	2147429680	1012042535	PRJNA219808			99.41	6021043	142	lineage2.2.2	Pre-XDR-TB	['tree','Napier_2020','Menardo_2021','input','tbprofiler','Menardo_2018','diff']	tuberculosis: human-adapted	L2.2.2	Mycobacterium tuberculosis
SAMEA9977530	ERR6866832	WGS	IMPERIAL COLLEGE LONDON	ERX6490260	Illumina HiSeq 2000	PAIRED	RANDOM	GENOMIC	ILLUMINA	ERS7655808	ERP123401	['PRJEB39837','ena-STUDY-IMPERIAL COLLEGE LONDON-12-08-2020-14:44:57:582-2394','ERR6866832','LI2185109','666870','ERS7655808','ERX6490260','SAMEA9977530','ERP123401','LI2185109_raw_wgs_R1R2','22012330','LI2185109_raw_wgs']	2009	2021-10-15T14:00:00.000Z			PER	South America	Lima		Homo sapiens	3	human																					353	353456572	153543758	PRJEB39837			99.55	1559778	53	lineage4.1.2.1	Sensitive	['input','tbprofiler','standford','tree','diff']	tuberculosis: unclassified		Mycobacterium tuberculosis
SAMEA3449989	['ERR911872','ERR911873','ERR911871']	WGS		['ERX991002','ERX991001','ERX991003']	Illumina MiSeq	PAIRED		GENOMIC	ILLUMINA	ERS747389		['ena-STUDY-FZB-05-05-2015-19:04:40:137-254','PRJEB9308','286038','ena-EXPERIMENT-FZB-12-06-2015-01:50:26:282-24','ena-RUN-FZB-12-06-2015-01:50:26:282-23','ERR911873','ERP010391','ena-EXPERIMENT-FZB-12-06-2015-01:50:26:282-25','ERX991002','ena-RUN-FZB-12-06-2015-01:50:26:282-25','ERX991001','ERX991003','ena-RUN-FZB-12-06-2015-01:50:26:282-24','ERS747389','ena-EXPERIMENT-FZB-12-06-2015-01:50:26:282-23','ERR911872','ERR911871','3774372','GE0030','SAMEA3449989']																																726	727155916	411963301	PRJEB9308								['Menardo_2021','frozen_DEN_or_GRL','Napier_2020','input']	tuberculosis: human-adapted	L4.8	Mycobacterium tuberculosis
SAMN42914080	SRR30133600	WGS	MCGILL UNIVERSITY	SRX25602896	Illumina NovaSeq 6000	PAIRED	PCR	GENOMIC	ILLUMINA	SRS22252014	SRP524249	['SRX25602896','SRR30133600','bp0','42914080','SAMN42914080','PRJNA1141970','Mycobacterium bovis mpt70solo','SRS22252014','1141970','Mbovis_70solo_R1.fastq.gz','SRP524249']	2023-03	2024-08-05T17:32:00.000Z			CAN	North America	Montreal, Research Institute of the McGill University Health Centre																									21694	21694900236	7140216906	PRJNA1141970									tuberculosis: animal-adapted	La1	Mycobacterium bovis	Ravenel
SAMEA1876331	['ERR266611','ERR403417']	WGS		['ERX241107','ERX369778']	Illumina HiSeq 2000	PAIRED	RANDOM	GENOMIC	ILLUMINA	ERS202806		['2087197','Mycobacterium tuberculosis pilot-sc-2010-07-26','SC_RUN_11020_1#93','S00013112-sc-2013-01-04T10:48:24Z-1534472','PRJEB2221','SAMEA1876331','SC_EXP_9330_8#93','SC_EXP_11020_1#93','SC_RUN_9330_8#93','203976','ERX369778','ERX241107','ERR403417','ERR266611','ERP000276','ERS202806']																																730	730821400	397060661	PRJEB2221			99.45	4319401	99	lineage4.1.2.1	Sensitive	['tbprofiler','input','diff','tree']	tuberculosis: unclassified		Mycobacterium tuberculosis
SAMEA1059428	ERR3337525	WGS	WELLCOME SANGER INSTITUTE	ERX3362234	Illumina HiSeq X Ten	PAIRED	RANDOM	GENOMIC	ILLUMINA	ERS2365016	ERP024108	['ERP024108','SC_EXP_25825_1#133','11844160','PRJEB21813','SAMEA1059428','ERR3337525','ERS2365016','ERX3362234','Mycobacteria_in_non_CF_bronchiectasis_patients-sc-4853','9741fae6-be4d-11e7-b52c-3c4a9275d6c8','SC_RUN_25825_1#133','512657']		2019-05-24T21:11:00.000Z																														496	496815368	202407140	PRJEB21813									NTM: avium complex		Mycobacterium avium
SAMEA115747541	ERR13288892	WGS	UNIVERSITY OF OXFORD, NUFFIELD DEPARTMENT OF MEDIC	ERX12659318	Illumina NovaSeq 6000	PAIRED	RANDOM PCR	GENOMIC	ILLUMINA	ERS20257425	ERP161058	['SAMEA115747541','ERR13288892','b28b5ff0-515d-42d2-bc0f-19e45ec26bb9','00ba01c00238','PRJEB76547','webin-reads-00ba01c00238','1124794','ERP161058','ERX12659318','ERS20257425','41891023']	2022	2024-08-20T08:59:00.000Z			ZAF	Africa																										633	633486374	199858161	PRJEB76547								CRyPTIC_2024	tuberculosis: unclassified		Mycobacterium tuberculosis
SAMN39090720	SRR27332273	WGS	ADDIS ABABA UNIVERSITY	SRX23009225	Illumina NovaSeq 6000	PAIRED	PCR	GENOMIC	ILLUMINA	SRS19972843	SRP479767	['PRJNA1056148','EW138_PE-N706-S507-1_S78_R1_001.fastq.gz','39090720','bp0','1056148','SRP479767','EW138','PE-N706-S507-1','SAMN39090720','SRX23009225','SRR27332273','SRS19972843']	2019	2023-12-23T05:31:00.000Z		9.064750 N 36.505278 E	ETH	Africa	West Oromia, Nekemte	pulmonary	Homo sapiens	3	human																					315	315725726	112030056	PRJNA1056148			98.67	1808107	56	lineage4.2.1	Sensitive	['diff','tbprofiler','tree','input']	tuberculosis: unclassified		Mycobacterium tuberculosis
SAMN09380046	SRR7276679	WGS	RUTGERS UNIVERSITY	SRX4180303	Illumina HiSeq 2500	PAIRED	RANDOM	GENOMIC	ILLUMINA	SRS3391830	SRP149998	['9380046','SRS3391830','PRJNA475130','bp0','CA3061_S25_L003_R2_001.fastq.gz','SRP149998','SRR7276679','SRX4180303','475130','SAMN09380046','CA3061']	2012	2018-06-07T14:34:00.000Z			BRA	South America		sputum	Homo sapiens	3	human																					3016	3016076718	1417040433	PRJNA475130			99.45	1345714	44	lineage4.8	Sensitive	['standford','Menardo_2021','tbprofiler','diff','input']	tuberculosis: human-adapted	L4	Mycobacterium tuberculosis
SAMN34294147	SRR24255932	WGS	NIH / NIAID	SRX20052018	NextSeq 500	PAIRED	RANDOM	GENOMIC	ILLUMINA	SRS17387279	SRP433800	['SRS17387279','bp0','TBPO-2597_lib47467_nextseq_ny0029_151bp.filtered_2nd.1.fastq.gz','PRJNA958249','23999','SAMN34294147','958249','SRX20052018','SRP433800','34294147','SRR24255932']	2020	2023-04-21T17:58:00.000Z		48.3794 N 31.1656 E	UKR	Europe		sputum	Homo sapiens	3	human																					482	482871689	159366184	PRJNA958249			99.24	1664984	47	lineage2.2.1	MDR-TB	['tbprofiler','diff','tree','input']	tuberculosis: unclassified		Mycobacterium tuberculosis
SAMEA112801173	ERR11067325	WGS	FZB	ERX10514255	NextSeq 2000	PAIRED		GENOMIC	ILLUMINA	ERS14808719	ERP010814	['ena-EXPERIMENT-TAB-21-03-2023-12:28:22:301-125131','21007699','SAMEA112801173','ERS14808719','ena-RUN-TAB-21-03-2023-12:28:22:301-125132','287903','PRJEB9680','ERP010814','ena-STUDY-FZB-22-06-2015-17:16:39:392-292','33853229','ERX10514255','ERR11067325']		2023-07-20T23:23:00.000Z																														630	630581484	222282432	PRJEB9680			99.3	1664118	55	lineage4.1.2.1	Sensitive	['tbprofiler','tree','input','diff']	tuberculosis: unclassified		Mycobacterium tuberculosis
SAMEA5875930	ERR4769484	WGS	WELLCOME SANGER INSTITUTE	ERX4639334	HiSeq X Ten	PAIRED	RANDOM	GENOMIC	ILLUMINA	ERS3664398	ERP114840	['Epidemiology_of_Mycobacterium_bovis_in_Ethiopia-sc-5794','SAMEA5875930','5aaa83ce-c28c-11e9-82fd-68b59976a384','ERR4769484','SC_EXP_31663_6#183','ERX4639334','ERS3664398','674092','SC_RUN_31663_6#183','ERP114840','PRJEB32192','16593073']		2020-11-05T22:13:00.000Z																														439	439066022	155619841	PRJEB32192			67.62	593560	20	La1.3	HR-TB	['input','tbprofiler','diff','tree']	tuberculosis: animal-adapted	La1	Mycobacterium bovis
SAMN15404020	SRR12399173	AMPLICON	GENOSCREEN	SRX8897115	NextSeq 500	PAIRED	PCR	GENOMIC	ILLUMINA	SRS7155888	SRP276358	['bp0','2016-00699_S102_R1_001.fastq.gz','2016-00699','643157','SAMN15404020','SRP276358','15404020','SRS7155888','PRJNA643157','DRC_Deeplex382','SRR12399173','SRX8897115']	2016	2020-08-06T09:56:00.000Z			COD	Africa		sputum	Homo sapiens	3	human																					127	127125806	58839989	PRJNA643157									tuberculosis: unclassified		Mycobacterium tuberculosis
SAMEA7526568	ERR4798015	WGS	FOUNDATION FOR MEDICAL RESEARCH INDIA	ERX4667433	NextSeq 500	PAIRED	RANDOM	GENOMIC	ILLUMINA	ERS5283041	ERP124850	['project.Mumbai','773292','sample.13007','ERR4798015','SAMEA7526568','22460131','experiment.13007','ERX4667433','PRJEB41116','ERS5283041','run.13007','ERP124850']		2021-11-09T23:05:00.000Z			IND	Asia	Mumbai					S	S			S	S	R	S	S				S		S	S	S	S	S	S	506	506127900	215699001	PRJEB41116	['CRyPTIC_reuse_table','Walker_2022']		99.5	1696635	55	lineage3	HR-TB	['CRyPTIC_IND','input','CRyPTIC_reuse_table','tbprofiler','Walker_2022','diff','tree']	tuberculosis: unclassified		Mycobacterium tuberculosis
SAMEA112188836	ERR10748242	WGS	CTB/NICD	ERX10199848	Illumina MiSeq	PAIRED	RANDOM	GENOMIC	ILLUMINA	ERS14298725	ERP143048	['908050','PRJEB58017','run.S169','SAMEA112188836','experiment.S169','ERP143048','32028849','sample.S169','South African MDR-TB 2019-2020','ERX10199848','ERS14298725','ERR10748242']		2023-01-15T15:27:00.000Z																														591	591238022	344325076	PRJEB58017			99.82	1590310	89	lineage4.1.2.1;lineage2.2.2	Pre-XDR-TB	['diff','tbprofiler','input']	tuberculosis: unclassified		Mycobacterium tuberculosis
SAMN14943891	SRR11817411	AMPLICON	GENOSCREEN	SRX8368571	Illumina MiniSeq	PAIRED	PCR	GENOMIC	ILLUMINA	SRS6684087	SRP262449	['bp0','SAMN14943891','SRX8368571','7085-MS1_S28_L001_R1_001.fastq.gz','7085-MS1','Deeplex86','PRJNA633444','14943891','SRS6684087','SRR11817411','SRP262449','633444']		2020-05-20T11:32:00.000Z			DJI	Africa			Homo sapiens	3	human																					74	74622582	29499449	PRJNA633444									tuberculosis: unclassified		Mycobacterium tuberculosis
SAMEA104302755	ERR2120268	WGS	FZB	ERX2177176	Illumina MiSeq	PAIRED		GENOMIC	ILLUMINA	ERS1927733	ERP104037	['ERP104037','ERX2177176','ena-STUDY-FZB-04-09-2017-09:09:00:191-239','8159398','ERS1927733','PRJEB22358','SAMEA104302755','ena-EXPERIMENT-FZB-14-09-2017-14:38:54:313-23','421914','ERR2120268','ena-RUN-FZB-14-09-2017-14:38:54:313-23','Djibouti5']		2017-12-13T15:26:00.000Z					Sudan/Horn of Africa																									234	234734706	137190154	PRJEB22358			99.33	1650395	34	lineage4.6.5	MDR-TB	['input','tbprofiler','diff','Menardo_2021','R-MDR_RedSea','tree']	tuberculosis: human-adapted	L4	Mycobacterium tuberculosis
SAMEA115474923	ERR12861406	WGS	FZB	ERX12234217	NextSeq 2000	PAIRED		GENOMIC	ILLUMINA	ERS18730253	ERP155761	['1099072','ERR12861406','58e09715-988e-44b5-93dc-ec559775a03f','SAMEA115474923','ena-RUN-TAB-09-04-2024-07:38:17:124-276997','22001686','ERS18730253','PRJEB70863','42730748','ERX12234217','ena-EXPERIMENT-TAB-09-04-2024-07:38:17:124-276996','ERP155761']	2013	2024-08-03T19:15:00.000Z			DEU	Europe																										536	536401621	176746245	PRJEB70863									NTM: avium complex		Mycobacterium avium
SAMEA6823542	ERR4132455	WGS	STATENS SERUM INSTITUT	ERX4099775	Illumina MiSeq	PAIRED	RANDOM	GENOMIC	ILLUMINA	ERS4551172	ERP121634	['ena-RUN-STATENS SERUM INSTITUT-11-05-2020-16:25:53:892-18','PRJEB38234','ERP121634','SAMEA6823542','15509085','ERR4132455','DKCHIP-25','ena-EXPERIMENT-STATENS SERUM INSTITUT-11-05-2020-16:25:53:892-18','ena-STUDY-STATENS SERUM INSTITUT-11-05-2020-11:34:49:165-84','ERS4551172','645558','ERX4099775']	2011	2020-07-11T19:36:00.000Z			BLR	Europe			Homo sapiens	3	human																					152	152066675	85965168	PRJEB38234			99.49	905204	27	lineage2.2.1	Pre-XDR-TB	['diff','tree','input','tbprofiler']	tuberculosis: unclassified		Mycobacterium tuberculosis
SAMN05576932	SRR4033937	WGS	HARVARD MEDICAL SCHOOL	SRX2025260	Illumina HiSeq 2000	PAIRED	RANDOM	GENOMIC	ILLUMINA	SRS1619689	SRP082185	['PRJNA323744','SRP082185','780-L3A5_2.fastq.gz','SRS1619689','323744','SRR4033937','SAMN05576932','5576932','SRX2025260','P35-Lung3-A5']	2013-10	2016-08-16T01:07:00.000Z		29.6483 S 30.3318 E	ZAF	Africa	Kwazulu-Natal	lung	Homo sapiens	3	human																					635	635924684	419246682	PRJNA323744								['input','intrapatient_ZAF','Napier_2020','denylist']	tuberculosis: human-adapted	L4.3.2.1	Mycobacterium tuberculosis
SAMN06010392	SRR28393435	WGS	FIND, THE FOUNDATION FOR INNOVATIVE NEW DIAGNOSTICS	SRX23998229	Illumina HiSeq 2500	PAIRED	RANDOM	GENOMIC	ILLUMINA	SRS20794798	SRP496567	['6010392','343736','SRX23998229','SRR28393435','I0003417-8','PRJNA343736','SRS20794798','Peru3301_R1.fastq.gz','WGS-Peru3301','SRP496567','SAMN06010392']	2012	2024-03-22T06:16:00.000Z		12 S 77 W	PER	South America	Lima	As reported: patient	Homo sapiens	3	human																					1924	1924280250	964146573	PRJNA343736			99.6	1779295	51	lineage4.3.3	MDR-TB	['standford','input','diff','tbprofiler','tree']	tuberculosis: unclassified		Mycobacterium tuberculosis
SAMN13169643	SRR10380114	WGS	NIH / NIAID	SRX7080820	Illumina MiSeq	PAIRED	RANDOM	GENOMIC	ILLUMINA	SRS5596586	SRP227831	['SAMN13169643','SRS5596586','SRP227831','SRX7080820','13169643','SRR10380114','7321','TB-CPath-Valeriu-IS-1009-DNA131_S149_R1_001.fastq.gz','586859','bp0','PRJNA586859']	2017	2019-10-31T13:30:00.000Z		47.0105 N 28.8638 E	MDA	Europe	Chisinau	sputum	Homo sapiens	3	human																					387	387324664	153087954	PRJNA586859								['Menardo_2021','input']	tuberculosis: human-adapted	L2	Mycobacterium tuberculosis
SAMN12551271	SRR10040387	WGS	FUDAN UNIVERSITY	SRX6775358	Illumina HiSeq 2000	PAIRED	RANDOM PCR	GENOMIC	ILLUMINA	SRS5322445	SRP219763	['559678','SZ_2013_0173_R1.fastq.gz','SRP219763','SRR10040387','SRX6775358','MTB_SZ_2013_0173','12551271','SAMN12551271','SZ_2013_0173','PRJNA559678','SRS5322445','bp0']	2013	2019-08-30T14:24:00.000Z		22.55 N 114.06 E	CHN	Asia	Shenzhen	sputum	Homo sapiens	3	human																					981	981768600	391521214	PRJNA559678			99.17	1758791	60	lineage2.2.1	Pre-XDR-TB	['tree','tbprofiler','Menardo_2021','R-MDR_2013-17_Shenzhen_CHN','input','diff']	tuberculosis: human-adapted	L2	Mycobacterium tuberculosis
SAMN03648428	SRR2101181	WGS	UNIVERSITY OF OXFORD	SRX1095875	Illumina HiSeq 2500	PAIRED	RANDOM	GENOMIC	ILLUMINA	SRS991253	SRP061066	['671e1bc0-c782-44c7-b304-e35bcba63519_R00000039_v3.bam','SAMN03648428','C00016942','SRS991253','PRJNA282721','3648428','SRX1095875','SRP061066','SRR2101181','282721']		2015-07-22T13:12:00.000Z			GBR	Europe										S		S					S	S								351	351619600	263536028	PRJNA282721	CRyPTIC_WHO2021_PMC7612554		99.5	1719161	39	lineage3.1.2	Sensitive	['diff','Walker_2022','Napier_2020','tree','input','tbprofiler','Menardo_2018','Menardo_2021']	tuberculosis: human-adapted	L3.1.2	Mycobacterium tuberculosis
SAMN30949079	SRR21690131	WGS	RIVM	SRX17688074	Illumina NovaSeq 6000	PAIRED	RANDOM	GENOMIC	ILLUMINA	SRS15219461	SRP399356	['SRR21690131','bp0','30949079','SRX17688074','SRP399356','SAMN30949079','PRJNA882748','RIVM0395.bam','SRS15219461','882748','RIVM0395']	2019	2022-09-23T18:05:00.000Z			NLD	Europe		sputum	Homo sapiens	3	human																					959	959061631	92026761	PRJNA882748								input	tuberculosis: unclassified		Mycobacterium tuberculosis
SAMN07344678	SRR5818632	WGS	SAN RAFFAELE	SRX2996811	Illumina HiSeq 2500	PAIRED	RANDOM	GENOMIC	ILLUMINA	SRS2348030	SRP111624	['6943','SAMN07344678','SRR5818632','6943_WGS','PRJNA393924','7344678','bp0','SRX2996811','SRP111624','6943_R2.fastq.gz','393924','SRS2348030']		2017-07-12T04:23:00.000Z			DJI	Africa			Homo sapiens	3	human																					586	586509374	255944773	PRJNA393924			99.41	1674445	56	lineage4.6.5	Other	['diff','Menardo_2018','tree','Menardo_2021','nextstrain_global_tree','Napier_2020','tbprofiler','input']	tuberculosis: human-adapted	L4.6.5	Mycobacterium tuberculosis
SAMN31673022	SRR22251614	WGS	INSTITUTE OF CLINICAL PATHOLOGY AND MEDICAL RESEARCH	SRX18228114	NextSeq 500	PAIRED	RANDOM	GENOMIC	ILLUMINA	SRS15724396	SRP407089	['SRP407089','bp0','18-1773-0069R_1.fastq.gz','899911','SRS15724396','SRR22251614','SRX18228114','31673022','18-1773-0069R','PRJNA899911','SAMN31673022']	2018	2022-11-10T00:01:00.000Z			AUS	Oceania	NSW		Homo sapiens	3	human																					516	516686546	243230689	PRJNA899911			99.48	1742194	57	lineage2.2.1	RR-TB	['diff','tree','input','tbprofiler']	tuberculosis: unclassified		Mycobacterium tuberculosis
SAMN41724265	SRR29441035	WGS	SAPPHE	SRX24953372	NextSeq 500	PAIRED	RANDOM	GENOMIC	ILLUMINA	SRS21657083	SRP514414	['SRP514414','41724265','SAMN41724265','SRR29441035','1819911064','SRX24953372','1120504','1819911064_R1.fastq.gz','SRS21657083','PRJNA1120504']	2018	2024-06-17T19:14:00.000Z			AUS	Oceania			Homo sapiens	3	human																					555	555605708	244324622	PRJNA1120504									tuberculosis: unclassified		Mycobacterium tuberculosis
SAMN23733180	SRR17156531	WGS	USDA-NVSL-DBPL	SRX13340559	Illumina MiSeq	PAIRED	RANDOM	GENOMIC	ILLUMINA	SRS11245410	SRP349648	['20-023056-155-19','SRR17156531','23733180','bp0','786897','SAMN23733180','20-023056-155-19_R1.fastq.gz','PRJNA786897','SRP349648','SRS11245410','SRX13340559']		2021-12-07T13:13:00.000Z			POL	Europe			Bos taurus	2	domestic cattle																					304	304365012	164487148	PRJNA786897			99.52	1110938	61	La1.7	Other	['tbprofiler','diff','input','tree']	tuberculosis: animal-adapted	La1	Mycobacterium bovis
SAMEA7548378	ERR4815019	WGS	PUBLIC HEALTH ENGLAND	ERX4684861	Illumina MiSeq	PAIRED	RANDOM	GENOMIC	ILLUMINA	ERS5305031	ERP124941	['22467776','run.17839','experiment.17839','773303','ERS5305031','SAMEA7548378','ERP124941','ERR4815019','PRJEB41201','project.PHE-TB','sample.17839','ERX4684861']		2021-11-10T13:08:00.000Z			GBR	Europe										S		S					S	S								471	471505947	301789436	PRJEB41201	Walker_2022		99.53	1539596	53	lineage4.1.2.1	Sensitive	['tbprofiler','Walker_2022','tree','diff','CRyPTIC_PHE','input']	tuberculosis: unclassified		Mycobacterium tuberculosis
SAMN37457779	SRR26112774	WGS	WADSWORTH CENTER	SRX21826735	NextSeq 550	PAIRED	RANDOM	GENOMIC	ILLUMINA	SRS18926343	SRP338930	['37457779','SRS18926343','766641','PRJNA766641','IDR2200040787','SRR26112774','SRX21826735','IDR2200040787-01-01','SRP338930','SAMN37457779','IDR2200040787-01-01.R1.fastq.gz']	2022	2023-09-19T16:29:00.000Z			USA	North America	New York state	pleural fluid	Homo sapiens	3	human																					541	541010917	240401224	PRJNA766641									tuberculosis: unclassified		Mycobacterium tuberculosis
SAMN43535535	SRR30629309	WGS	MINISTRY OF PUBLIC HEALTH (THAILAND)	SRX26051525	NextSeq 500	PAIRED	RANDOM	GENOMIC	ILLUMINA	SRS22621929	SRP503470	['SRP503470','SAMN43535535','SRX26051525','SRS22621929','43535535','833906','MTBCR170676','SRR30629309','PRJNA833906','MTBCR170676_S118_1.fastq.gz']	2019	2024-09-11T03:40:00.000Z		19.9105 N 99.8406 E	THA	Asia	Chiang Rai	sputum	Homo sapiens	3	human																					250	250461074	112523376	PRJNA833906									tuberculosis: human-adapted	L1.1.1.7	Mycobacterium tuberculosis
SAMN05576244	SRR4037574	WGS	HARVARD MEDICAL SCHOOL	SRX2028696	Illumina HiSeq 2000	PAIRED	RANDOM	GENOMIC	ILLUMINA	SRS1623031	SRP082185	['PRJNA323744','SRP082185','SRR4037574','SRS1623031','5576244','755-EtaC1_2.fastq.gz','SRX2028696','323744','SAMN05576244','P27-Eta-C1']	2013-08	2016-08-18T14:41:00.000Z		29.6483 S 30.3318 E	ZAF	Africa	Kwazulu-Natal	necropsy (morgue)	Homo sapiens	3	human																					266	266319830	177308598	PRJNA323744								['input','intrapatient_ZAF','denylist','Napier_2020']	tuberculosis: human-adapted	L4.3.2.1	Mycobacterium tuberculosis
SAMEA7542039	ERR4810464	WGS	CCDC	ERX4678910	HiSeq X Ten	PAIRED	RANDOM	GENOMIC	ILLUMINA	ERS5298491	ERP124934	['run.10836','22463358','PRJEB41194','SAMEA7542039','ERX4678910','sample.10836','experiment.10836','ERP124934','ERS5298491','ERR4810464','773297','project.CDC_22']		2021-11-11T02:00:00.000Z			CHN	Asia						R	S			S	S	R	S	S				R	S	S	S	S	S	S	R	1176	1176782400	504644010	PRJEB41194	['CRyPTIC_reuse_table','Walker_2022']		99.41	1684130	57	lineage4.4.2	RR-TB	['input','tree','diff','CRyPTIC_CCDC_CDC_22','CRyPTIC_reuse_table','tbprofiler','Walker_2022']	tuberculosis: unclassified		Mycobacterium tuberculosis
SAMN06252230	SRR5216836	WGS	UNIVERSITY OF GLASGOW	SRX2527046	Illumina HiSeq 2500	PAIRED	RANDOM	GENOMIC	ILLUMINA	SRS1947910	SRP098533	['SRR5216836','SAMN06252230','SRX2527046','SRP098533','12754_8#94_2.fastq.gz','PRJNA363037','12754_8#94','363037','6252230','SRS1947910']	2001	2017-01-30T03:25:00.000Z			NZL	Oceania	Molesworth		Sus scrofa	1	wild boar or pig																					386	386325200	262897166	PRJNA363037			99.45	1686881	39	La1.8.1	Other	['bovis_NZL','tree','Brites_2018','diff','input','tbprofiler']	tuberculosis: animal-adapted	La1	Mycobacterium bovis
SAMEA3671419	ERR1193772	WGS	UNIVERSITY OF BASEL	ERX1267085	Illumina HiSeq 2500	PAIRED	RANDOM	GENOMIC	ILLUMINA	ERS978568	ERP012852	['343620','ena-EXPERIMENT-UNIVERSITY OF BASEL-16-12-2015-16:26:05:055-113','PRJEB11460','ERR1193772','SAMEA3671419','ERX1267085','5807336','G01988','ena-RUN-UNIVERSITY OF BASEL-16-12-2015-16:26:05:056-113','ena-STUDY-UNIVERSITY OF BASEL-19-10-2015-17:08:25:268-8','ERS978568','ERP012852']		2016-09-29T14:10:00.000Z																														618	618333514	450879679	PRJEB11460			99.74	1395679	31	lineage4.3.4.2	Sensitive	['diff','Napier_2020','Menardo_2021','Stucki_2016','input','tbprofiler','tree']	tuberculosis: human-adapted	L4.3.4.2	Mycobacterium tuberculosis
SAMEA115745887	ERR13284644	WGS	UNIVERSITY OF OXFORD, NUFFIELD DEPARTMENT OF MEDIC	ERX12655070	Illumina HiSeq 2500	PAIRED	RANDOM PCR	GENOMIC	ILLUMINA	ERS20255771	ERP161058	['ERX12655070','ERS20255771','b28b5ff0-515d-42d2-bc0f-19e45ec26bb9','ERP161058','1124794','SAMEA115745887','41889452','PRJEB76547','ERR13284644','webin-reads-b90f0e9462e9','b90f0e9462e9']	2020	2024-08-10T05:22:00.000Z			DEU	Europe																										427	427530226	237931368	PRJEB76547								CRyPTIC_2024	tuberculosis: unclassified		Mycobacterium tuberculosis
SAMD00142601	DRR188692	WGS	RIT_JATA	DRX179157	Illumina MiSeq	PAIRED	other	GENOMIC	ILLUMINA	DRS201187	DRP007602	['DRS201187','DRP007602','DRR188692','20796130','754720','DRX179157','PRJDB7494','SAMD00142601']	2017	2021-08-14T17:29:00.000Z			JPN	Asia	Kinki		Homo sapiens	3	human																					404	404254140	245191756	PRJDB7494			99.6	988656	65	lineage2.2.1	Sensitive	['tree','diff','input','tbprofiler']	tuberculosis: unclassified		Mycobacterium tuberculosis
SAMN13568405	SRR10808344	WGS	RADBOUDUMC	SRX7482160	Illumina HiSeq 4000	PAIRED	PCR	GENOMIC	ILLUMINA	SRS5925044	SRP239172	['SAMN13568405','595834','bp0','SRP239172','13568405','TAN-122_1.fastq.gz','PRJNA595834','SRX7482160','SRS5925044','SRR10808344','TAN-122']	2014	2019-12-31T08:45:00.000Z			PER	South America	Lima	sputum	Homo sapiens	3	human																					567	567817500	252725210	PRJNA595834			99.7	1700255	59	lineage4.3.4.1	Sensitive	['tbprofiler','TANDEM','input','tree','Menardo_2021','standford','diff']	tuberculosis: human-adapted	L4	Mycobacterium tuberculosis
SAMN21236363	SRR15723085	WGS	SHANGHI CDC	SRX12018674	Illumina HiSeq 2500	PAIRED	other	GENOMIC	ILLUMINA	SRS10023630	SRP335713	['SRP335713','760838','H1743.1.fastq.gz','H1743','PRJNA760838','SRX12018674','h1743','SRS10023630','SAMN21236363','21236363','bp0','SRR15723085']	2015-01	2021-09-05T09:26:00.000Z			CHN	Asia	Shanghai	sputum	Homo sapiens	3	human																					1166	1166824500	523910677	PRJNA760838			99.56	1702818	59	lineage2.2.1	Sensitive	['tree','tbprofiler','input','diff']	tuberculosis: unclassified		Mycobacterium tuberculosis
SAMN08376094	SRR6480357	WGS	RADBOUDUMC	SRX3570425	Illumina HiSeq 2000	PAIRED	PCR	GENOMIC	ILLUMINA	SRS2841423	SRP130118	['SRR6480357','SAMN08376094','Index73_42','8376094','SRS2841423','100925','Index73_42_2.fq.gz','bp0','PRJNA430531','SRP130118','SRX3570425','430531']		2018-01-18T11:10:00.000Z			IDN	Asia	Bandung	cerebrospinal fluid	Homo sapiens	3	human																					801	801098280	619524344	PRJNA430531			99.57	1580333	34	lineage4.3	Sensitive	['input','tbprofiler','tree','diff']	tuberculosis: human-adapted	L4	Mycobacterium tuberculosis
SAMN19774896	SRR14863459	WGS	UNIVERSITY COLLEGE DUBLIN	SRX11180955	NextSeq 500	PAIRED	RANDOM	GENOMIC	ILLUMINA	SRS9238485	SRP324648	['bp0','739165','SRR14863459','17-6751_S68_L001-4_R1_001.fastq.gz','19774896','SRX11180955','SRS9238485','SAMN19774896','17-6751','SRP324648','PRJNA739165']	2017	2022-04-07T08:44:00.000Z			IRL	Europe	Monaghan		Bos taurus	3	domestic cattle																					631	631016599	298691189	PRJNA739165									NTM: avium complex		Mycobacterium avium subsp. paratuberculosis
SAMEA1886049	ERR270683	WGS	SC	ERX244910	Illumina HiSeq 2000	PAIRED	RANDOM	GENOMIC	ILLUMINA	ERS202879	ERP000276	['ERS202879','SAMEA1886049','203976','ERP000276','2140900','S00013185-sc-2013-01-04T10:49:28Z-1534545','PRJEB2221','SC_EXP_9352_5#70','ERR270683','SC_RUN_9352_5#70','Mycobacterium tuberculosis pilot-sc-2010-07-26','ERX244910']		2013-05-08T22:17:00.000Z																														471	471801800	247135307	PRJEB2221			99.52	1805429	41	lineage3.1.2.1	MDR-TB	['tbprofiler','diff','input']	tuberculosis: unclassified		Mycobacterium tuberculosis
SAMN14344612	SRR11565708	AMPLICON	RUTGERS UNIVERSITY NEWARK	SRX8134653	Illumina MiSeq	PAIRED	PCR	GENOMIC	ILLUMINA	SRS6498064	SRP257019	['SRS6498064','2492-DA-1420_S174_L001_R1_001.fastq','2492-DA-1420','PRJNA608724','SRX8134653','14344612','608724','SRR11565708','SRP257019','SAMN14344612']		2020-04-17T23:34:00.000Z			KEN	Africa		sputum	Homo sapiens	3	human																					10	10773548	6327328	PRJNA608724									tuberculosis: unclassified		Mycobacterium tuberculosis
SAMEA2400114	ERR564324	WGS	SC	ERX523349	Illumina HiSeq 2000	PAIRED	RANDOM	GENOMIC	ILLUMINA	ERS422014	ERP005265	['SC_EXP_12754_7#65','ERP005265','SAMEA2400114','AgR65-sc-1882086','SC_RUN_12754_7#65','ERR564324','ERS422014','Mycobacterium_bovis_study_on_samples_from_New_Zealand-sc-2982','PRJEB5830','2920095','255488','ERX523349']		2014-07-17T22:14:00.000Z																														438	438179200	213355387	PRJEB5830			99.44	1629953	38	La1.8.1	Other	['tree','diff','tbprofiler','input']	tuberculosis: animal-adapted	La1	Mycobacterium bovis
SAMEA7553031	ERR4819665	WGS	PUBLIC HEALTH ENGLAND	ERX4689507	Illumina HiSeq 2500	PAIRED	RANDOM	GENOMIC	ILLUMINA	ERS5309677	ERP124941	['22472422','PRJEB41201','project.PHE-TB','experiment.22485','ERX4689507','773303','ERR4819665','sample.22485','run.22485','ERP124941','SAMEA7553031','ERS5309677']		2021-11-10T22:17:00.000Z			GBR	Europe										S		S						S								155	155438845	63633274	PRJEB41201	Walker_2022							['input','CRyPTIC_PHE','Walker_2022']	tuberculosis: unclassified		Mycobacterium tuberculosis
SAMN30157920	SRR20969803	WGS	CENTRE FOR TUBERCULOSIS CONTROL OF GUANGDONG PROVINCE	SRX16987513	Illumina NovaSeq 6000	PAIRED	RANDOM	GENOMIC	ILLUMINA	SRS14573277	SRP390552	['SAMN30157920','D20003475a','SRP390552','866200','bp0','gdtb_398','SRS14573277','30157920','SRR21700686','PRJNA866200','D20003475a.realigned.bam','SRX16987513','SRX17698221','SRR20969803']	2017	2022-08-08T18:39:00.000Z		23.08 N 113.14 E	CHN	Asia	Guangdong	sputum	Homo sapiens	3	human																					1159	1159660460	132211403	PRJNA866200			99.55	1841824	63	lineage2.2.1	HR-TB	['diff','input','tbprofiler','tree']	tuberculosis: unclassified		Mycobacterium tuberculosis
SAMN13568160	SRR10809122	WGS	RADBOUDUMC	SRX7482793	NextSeq 500	PAIRED	PCR	GENOMIC	ILLUMINA	SRS5925670	SRP239172	['1101854_R1.fastq.gz','PRJNA595834','SRX7482793','1101854','SRS5925670','SAMN13568160','595834','SRR10809122','bp0','SRP239172','13568160']	2015	2019-12-31T09:12:00.000Z			IDN	Asia	Bandung	sputum	Homo sapiens	3	human																					355	355345641	150386383	PRJNA595834			99.58	2089034	72	lineage2.2.2	Sensitive	['TANDEM','tree','input','diff','tbprofiler','Menardo_2021']	tuberculosis: human-adapted	L2	Mycobacterium tuberculosis
SAMN14343840	SRR11564846	AMPLICON	RUTGERS UNIVERSITY NEWARK	SRX8133949	Illumina MiSeq	PAIRED	PCR	GENOMIC	ILLUMINA	SRS6497388	SRP256991	['SRS6497388','SAMN14343840','PRJNA608715','14343840','SRR11564846','SRX8133949','SRP256991','2492-DA-0615','608715','2492-DA-0615_S137_L001_R1_001.fastq']		2020-04-17T19:29:00.000Z			GHA	Africa		sputum	Homo sapiens	3	human																					25	25126098	14408460	PRJNA608715									tuberculosis: unclassified		Mycobacterium tuberculosis
SAMN05710403	SRR4067961	WGS	MODMEDMICOXFORD	SRX2054921	Illumina MiSeq	PAIRED	RANDOM	GENOMIC	ILLUMINA	SRS1646991	SRP082998	['SRX2054921','SRP082998','SAMN05710403','MMMOSAM:8b40f6b3-6c74-429f-b66c-dc86a11b78fd','PRJNA324238','SRS1646991','MMMOSRA:8b40f6b3-6c74-429f-b66c-dc86a11b78fd','5710403','324238','SRR4067961']		2016-08-26T07:26:00.000Z			GBR	Europe			Homo sapiens	3	human																					263	263102012	153221913	PRJNA324238									NTM: avium complex		Mycobacterium intracellulare subsp. chimaera
SAMN08629243	SRR6797606	WGS	SAN RAFFAELE	SRX3756687	Illumina HiSeq 2500	PAIRED	RANDOM	GENOMIC	ILLUMINA	SRS3012378	SRP128089	['SAMN08629243','SRP128089','8629243','132670_WGS','132670','132670_210916_BGD_210916_100.gatk.bam','SRX3756687','SRS3012378','428596','bp0','SRR6797606','PRJNA428596']		2018-03-02T06:31:00.000Z			BGD	Asia			Homo sapiens	3	human					S		S	S	S				S	R				S			631	631703649	321706128	PRJNA428596	CRyPTIC_WHO2021_PMC7612554		99.27	1368717	29	lineage1.1.3.1	Sensitive	['Menardo_2021','tbprofiler','tree','Walker_2022','input','diff']	tuberculosis: human-adapted	L1.1.3	Mycobacterium tuberculosis
SAMEA7561450	ERR4829012	WGS	SAN RAFFAELE SCIENTIFIC INSTITUTE	ERX4698996	Illumina MiniSeq	PAIRED	RANDOM	GENOMIC	ILLUMINA	ERS5318085	ERP124983	['ERS5318085','experiment.13456','run.13456','22477019','SAMEA7561450','ERR4829012','ERX4698996','sample.13456','773309','PRJEB41242','project.Italy','ERP124983']		2021-11-11T06:59:00.000Z										S				I	I	R	S	S				R		S	S	S	R	S	R	385	385207423	148376856	PRJEB41242	CRyPTIC_reuse_table		98.95	1784210	59	lineage2.2.1	Pre-XDR-TB	['CRyPTIC_reuse_table','input','tree','tbprofiler','CRyPTIC_SanRaffaele','diff']	tuberculosis: unclassified		Mycobacterium tuberculosis
SAMN05575493	SRR4033474	WGS	HARVARD MEDICAL SCHOOL	SRX2024805	Illumina HiSeq 2000	PAIRED	RANDOM	GENOMIC	ILLUMINA	SRS1619234	SRP082185	['323744','SRR4033474','P19-Lung3-A3','737-L3A3_2.fastq.gz','PRJNA323744','SRP082185','SRS1619234','SAMN05575493','SRX2024805','5575493']	2013-06	2016-08-15T23:45:00.000Z		29.6483 S 30.3318 E	ZAF	Africa	Kwazulu-Natal	lung	Homo sapiens	3	human																					240	240347074	166785077	PRJNA323744								['denylist','intrapatient_ZAF','input','Napier_2020']	tuberculosis: human-adapted	L4.3.2.1	Mycobacterium tuberculosis
SAMEA8994289	ERR6358990	WGS	INSTITUTE OF TROPICAL MEDICINE	ERX5990524	Illumina HiSeq 2500	PAIRED	RANDOM	GENOMIC	ILLUMINA	ERS6676982	ERP127219	['ERR6358990','PRJEB43270','ERS6676982','ERP127219','ena-STUDY-Institute of tropical medicine-23-02-2021-16:38:38:170-1064','SAMEA8994289','ERX5990524','2018-00713','ena-EXPERIMENT-Institute of tropical medicine-25-07-2021-13:14:35:866-286','ena-RUN-Institute of tropical medicine-25-07-2021-13:14:35:866-286','20452402','725756']	2018	2021-09-30T23:35:00.000Z			RWA	Africa		sputum	Homo sapiens	3	human																					1259	1259404930	671989348	PRJEB43270			99.61	1819419	55	lineage4.7	RR-TB	['input','tbprofiler','diff','tree']	tuberculosis: unclassified		Mycobacterium tuberculosis
SAMN12825710	SRR10305653	WGS	CHINESE CENTER FOR DISEASE CONTROL AND PREVENTION	SRX7017228	Illumina HiSeq 2500	PAIRED	RANDOM	GENOMIC	ILLUMINA	SRS5538445	SRP226155	['SRS5538445','SRX7017228','SRP226155','CN712','573798','SRR10305653','bp0','9156','SAMN12825710','PRJNA573798','9156_1.fq.gz','12825710']	2007	2019-10-18T05:20:00.000Z		31.3 N 121.53 E	CHN	Asia	Shanghai	sputum	Homo sapiens	3	human																					1165	1165374000	621199199	PRJNA573798			99.58	1733026	98	lineage2.2.1	MDR-TB	['tree','input','tbprofiler','diff']	tuberculosis: unclassified		Mycobacterium tuberculosis
SAMN38810329	SRR27198224	RNA-Seq	HARVARD TH CHAN SCHOOL OF PUBLIC HEALTH	SRX22878132	Illumina MiSeq	PAIRED	PCR	SYNTHETIC	ILLUMINA	SRS19850772	SRP477760	['12818-S-RUL_S96_L001_R1_001.fastq.gz','bp0','SAMN38810329','SRX22878132','SRP477760','1052011','SRS19850772','38810329','DNA-231205FOR-127','12818_RUL_bacterialDNA','PRJNA1052011','SRR27198224']	2019	2023-12-13T10:45:00.000Z			USA	North America	Pittsburg	lung	Macaca fascicularis	3	crab-eating macaque																					24	24282130	15015212	PRJNA1052011									tuberculosis: unclassified		Mycobacterium tuberculosis
SAMEA115739424	ERR13261936	WGS	UNIVERSITY OF OXFORD, NUFFIELD DEPARTMENT OF MEDIC	ERX12632349	Illumina NovaSeq 6000	PAIRED	RANDOM PCR	GENOMIC	ILLUMINA	ERS20249167	ERP161058	['1124794','SAMEA115739424','b28b5ff0-515d-42d2-bc0f-19e45ec26bb9','ERX12632349','webin-reads-2c70507266a3','41867724','2c70507266a3','PRJEB76547','ERR13261936','ERS20249167','ERP161058']	2021	2024-08-05T10:49:00.000Z			PER	South America																										825	825692160	273998037	PRJEB76547								CRyPTIC_2024	tuberculosis: unclassified		Mycobacterium tuberculosis
SAMN40983373	SRR28706615	WGS	NIAID TB PORTALS PROGRAM	SRX24273640	NextSeq 2000	PAIRED	RANDOM	GENOMIC	ILLUMINA	SRS21039606	SRP502062	['SRP502062','57326','SRX24273640','SRS21039606','PRJNA1074793','TBPO-5971_lib62546_nextseq_ny0123_151bp.filtered_2_bwa.1.fastq.gz','SAMN40983373','40983373','SRR28706615','1074793']	2022	2024-04-16T14:23:00.000Z		48.0196 N 66.9237 E	KAZ	Asia			Homo sapiens	3	human																					946	946928146	319204202	PRJNA1074793			99.51	1606264	54	lineage2.2.1	Sensitive	['diff','tbprofiler','tree','input']	tuberculosis: unclassified		Mycobacterium tuberculosis
SAMD00178592	DRR184630	WGS	RIT_JATA	DRX175111	Illumina HiSeq 2500	PAIRED	RANDOM	GENOMIC	ILLUMINA	DRS114069	DRP005599	['SAMD00178592','PRJDB8544','DRR184630','DRX175111','13322970','DRP005599','DRS114069','590379']		2019-11-18T19:22:00.000Z			VNM	Asia	Hanoi																									2647	2647247100	1321580113	PRJDB8544			99.52	1857403	63	lineage4.2.2	HR-TB	['Napier_2020','tbprofiler','diff','tree','input']	tuberculosis: human-adapted	L4.2.2	Mycobacterium tuberculosis
SAMN41468031	SRR29094085	WGS	FIND, THE FOUNDATION FOR INNOVATIVE NEW DIAGNOSTICS	SRX24618067	Illumina HiSeq 2000	PAIRED	RANDOM	GENOMIC	ILLUMINA	SRS21355232	SRP507535	['1109295','82B8A3_9D46E7C5BCC2','SAMN41468031','SRP507535','PRJNA1109295','SRX24618067','TB-IS-1025-C175-4-1_S99_R1_001.fastq.gz','41468031','82B8A3_9D46E7C5BCC2_C175_4_1','SRR29094085','SRS21355232']		2024-05-21T06:08:00.000Z			ZAF	Africa			Homo sapiens	3	human																					388	388867582	170121915	PRJNA1109295								WHO_mutations_2023	tuberculosis: unclassified		Mycobacterium tuberculosis
SAMEA4892872	ERR2788358	OTHER	CGR	ERX2797607	PacBio RS II	SINGLE		GENOMIC	PACBIO_SMRT	ERS2711955	ERP110809	['13811510','15460_11','ERX2797607','PRJEB28592','ERS2711955','600186','ena-STUDY-CGR-11-09-2018-10:58:45:705-640','ERP110809','ena-EXPERIMENT-CGR-11-09-2018-10:58:45:324-17','ERR2788358','ena-RUN-CGR-11-09-2018-10:58:45:324-17','SAMEA4892872']		2020-01-18T05:44:00.000Z																														519	519823242	353460794	PRJEB28592									tuberculosis: unclassified		Mycobacterium tuberculosis
SAMN13169692	SRR10379980	WGS	NIH / NIAID	SRX7080954	Illumina MiSeq	PAIRED	RANDOM	GENOMIC	ILLUMINA	SRS5596720	SRP227831	['bp0','13169692','SRS5596720','SRX7080954','PRJNA586859','586859','SRP227831','8370','TB-CPath-Valeriu-IS-1009-DNA181_S200_R1_001.fastq.gz','SRR10379980','SAMN13169692']	2014	2019-10-31T13:28:00.000Z		47.0105 N 28.8638 E	MDA	Europe	Chisinau	sputum	Homo sapiens	3	human																					573	573545112	227811411	PRJNA586859			99.6	1814229	61	lineage2.2.1	Sensitive	['input','diff','tree','tbprofiler','Menardo_2021']	tuberculosis: human-adapted	L2	Mycobacterium tuberculosis
SAMEA3374774	ERR1023334	WGS	THE WELLCOME TRUST SANGER INSTITUTE	ERX1102206	Illumina HiSeq 2000	PAIRED	RANDOM	GENOMIC	ILLUMINA	ERS716695	ERP004677	['SC_EXP_16852_4#41','247745','ERP004677','SAMEA3374774','4106534','ERX1102206','ERR1023334','BTB_08_055-sc-2292072','Mycobacterium_tuberculosis__HICF__sequencing-sc-2926','ERS716695','PRJEB5280','SC_RUN_16852_4#41']		2016-03-05T14:06:00.000Z			PER	South America																										760	760715000	122983603	PRJEB5280			99.58	1825585	52	lineage4	Sensitive	['diff','standford','Napier_2020','input','tbprofiler','tree']	tuberculosis: human-adapted	L4	Mycobacterium tuberculosis
SAMN31220305	SRR21887668	WGS	CAPITAL MEDICAL UNIVERSITY	SRX17874678	Illumina HiSeq 2000	PAIRED	RANDOM PCR	GENOMIC	ILLUMINA	SRS15392906	SRP402335	['SRR21887668','SAMN31220305','Y27920_1.fastq.gz','SRS15392906','888557','Y27920','SRX17874678','SRP402335','31220305','PRJNA888557']	2018	2022-10-13T05:28:00.000Z		39.9 N 116.40 E	CHN	Asia	Beijing	sputum	Homo sapiens	3	human																					1136	1136750700	377666553	PRJNA888557			99.5	1828262	63	lineage2.2.1	Pre-XDR-TB	['input','diff','tbprofiler','tree']	tuberculosis: unclassified		Mycobacterium tuberculosis
SAMEA7560161	ERR4827725	WGS	IML GAUTING	ERX4697709	NextSeq 500	PAIRED	RANDOM	GENOMIC	ILLUMINA	ERS5316798	ERP124980	['SAMEA7560161','773307','PRJEB41239','ERS5316798','ERP124980','sample.2299','22475726','ERR4827725','ERX4697709','project.Central_Asia','experiment.2299','run.2299']		2021-11-12T01:19:00.000Z																														1207	1207634622	522539909	PRJEB41239			99.56	1687692	58	lineage2.2.1	Sensitive	['tree','input','CRyPTIC_Gauting_CentralAsia','tbprofiler','diff']	tuberculosis: unclassified		Mycobacterium tuberculosis
SAMEA7563617	ERR4831176	WGS	IML GAUTING	ERX4701160	NextSeq 500	PAIRED	RANDOM	GENOMIC	ILLUMINA	ERS5320249	ERP125015	['experiment.31190','project.Cryptic_12th','773341','PRJEB41274','ERS5320249','ERR4831176','ERP125015','22479183','ERX4701160','SAMEA7563617','run.31190','sample.31190']		2021-11-11T11:07:00.000Z			DEU	Europe						S				S	S	S	S	S				S		S	S	S	S	S	S	873	873233480	395020160	PRJEB41274	['CRyPTIC_reuse_table','Walker_2022']		99.63	1635703	55	lineage4.7	Sensitive	['tbprofiler','diff','tree','Walker_2022','input','CRyPTIC_Gauting','CRyPTIC_reuse_table']	tuberculosis: unclassified		Mycobacterium tuberculosis
SAMEA7554600	ERR4821232	WGS	PUBLIC HEALTH ENGLAND	ERX4691074	Illumina HiSeq 2500	PAIRED	RANDOM	GENOMIC	ILLUMINA	ERS5311244	ERP124941	['project.PHE-TB','22473994','sample.24053','ERR4821232','ERP124941','PRJEB41201','773303','ERX4691074','SAMEA7554600','ERS5311244','experiment.24053','run.24053']		2021-11-11T02:01:00.000Z			GBR	Europe										S		R						S								259	259100592	116915062	PRJEB41201	Walker_2022		95.8	2293786	51	lineage4.8	HR-TB	['tree','Walker_2022','diff','CRyPTIC_PHE','input','tbprofiler']	tuberculosis: unclassified		Mycobacterium tuberculosis
SAMN37458050	SRR26112388	WGS	WADSWORTH CENTER	SRX21826527	NextSeq 500	PAIRED	RANDOM	GENOMIC	ILLUMINA	SRS18926134	SRP338930	['766641','SRP338930','IDR2200031562-01-01.R1.fastq.gz','SRR26112388','IDR2200031562','SAMN37458050','SRS18926134','SRX21826527','37458050','IDR2200031562-01-01','PRJNA766641']	2022	2023-09-19T16:19:00.000Z			USA	North America	New York state	sputum	Homo sapiens	3	human																					659	659184134	287786382	PRJNA766641									tuberculosis: unclassified		Mycobacterium tuberculosis
SAMEA13293876	ERR9119786	WGS	UNIVERSITY OF OXFORD, NUFFIELD DEPARTMENT OF MEDIC	ERX8662848	Illumina HiSeq 2500	PAIRED	RANDOM	GENOMIC	ILLUMINA	ERS10896803	ERP136047	['sample.6274.74fa88dc','run.6274.1.ff799cdbccaa08c2be293ba42ebe25cc','ERX8662848','experiment.6274.5876cdb8','SAMEA13293876','PRJEB51414','30299787','ERP136047','project.SeqTreat_SwissTPH1','862825','ERR9119786','ERS10896803']		2024-07-27T22:47:00.000Z																														728	728049208	191176853	PRJEB51414								CRyPTIC_SeqTreat_SwissTPH	tuberculosis: unclassified		Mycobacterium tuberculosis
SAMN08708571	SRR6831745	WGS	SAN RAFFAELE	SRX3788049	Illumina HiSeq 2500	PAIRED	RANDOM	GENOMIC	ILLUMINA	SRS3040717	SRP128089	['155-1737_090816_UKR_090816_100.gatk.bam','bp0','SRR6831745','428596','PRJNA428596','SAMN08708571','SRS3040717','155-1737','SRP128089','155-1737_WGS','SRX3788049','8708571']		2018-03-14T09:15:00.000Z			UKR	Europe			Homo sapiens	3	human	S	S			S		S	S	S			S	S	S				S			341	341765820	175194748	PRJNA428596	CRyPTIC_WHO2021_PMC7612554		99.43	1517475	32	lineage2.2.1	Sensitive	['Walker_2022','tbprofiler','input','diff','tree']	tuberculosis: unclassified		Mycobacterium tuberculosis
SAMN07766462	SRR6152657	WGS	BC CENTRE FOR DISEASE CONTROL PUBLIC HEALTH LABORATORY	SRX3264743	HiSeq X Ten	PAIRED	RANDOM	GENOMIC	ILLUMINA	SRS2576981	SRP119652	['SRS2576981','SRP119652','BC14-Mtb262','SRX3264743','SRR6152657','BC14-Mtb262_2.fastq.gz','PRJNA413593','SAMN07766462','413593','7766462']	2014	2017-10-11T03:19:00.000Z		49.15 N 123.7 W	CAN	North America	British Columbia		Homo sapiens	3	human					S		S						S	S							852	852709000	399123164	PRJNA413593	CRyPTIC_WHO2021_PMC7612554		99.54	1827554	50	lineage2.2.1	Sensitive	['input','tree','diff','tbprofiler','Walker_2022','Napier_2020']	tuberculosis: human-adapted	L2	Mycobacterium tuberculosis
SAMEA113537364	ERR11465166	WGS	FZB	ERX10871323	NextSeq 500	PAIRED		GENOMIC	ILLUMINA	ERS15533785	ERP147571	['ERP147571','979605','ena-RUN-TAB-22-05-2023-12:53:16:017-5771','BTB-124','SAMEA113537364','ERR11465166','PRJEB62480','ERX10871323','35505741','ERS15533785','ena-EXPERIMENT-TAB-22-05-2023-12:53:16:017-5770','d05d2f15-c027-4055-b906-d9d6d110849e']		2023-09-16T09:14:00.000Z			BWA	Africa																										673	673459963	291686675	PRJEB62480			99.63	1678834	51	lineage4.8.1	Sensitive	['tbprofiler','diff','Kopanyo','tree','input']	tuberculosis: unclassified		Mycobacterium tuberculosis
SAMN31672872	SRR22251966	WGS	INSTITUTE OF CLINICAL PATHOLOGY AND MEDICAL RESEARCH	SRX18228363	NextSeq 500	PAIRED	RANDOM	GENOMIC	ILLUMINA	SRS15724645	SRP407089	['SRS15724645','17-3391-0402','PRJNA899911','SRX18228363','SRR22251966','17-3391-0402_1.fastq.gz','SAMN31672872','SRP407089','bp0','31672872','899911']	2017	2022-11-10T00:02:00.000Z			AUS	Oceania	NSW		Homo sapiens	3	human																					459	459727753	196965732	PRJNA899911			99.46	1845923	56	lineage2.2.1	Sensitive	['tree','tbprofiler','input','diff']	tuberculosis: unclassified		Mycobacterium tuberculosis
SAMEA3448409	ERR1063886	WGS	THE WELLCOME TRUST SANGER INSTITUTE	ERX1144036	Illumina HiSeq 2000	PAIRED	RANDOM	GENOMIC	ILLUMINA	ERS745993	ERP001072	['Karonga_Prevention_Study__KPS____whole_genome_sequ','204548','ERP001072','PRJEB2794','SC_EXP_17175_1#17','ERX1144036','SC_RUN_17175_1#17','ERS745993','Karonga_Prevention_Study__KPS____whole_genome_sequencing_in_a_whole_population-sc-2011-12-13T10:33:26Z-2066','ERR1063886','91695-sc-2315653','SAMEA3448409','4164068']		2016-03-03T18:45:00.000Z			MWI	Africa	Karonga																									470	470694500	100024858	PRJEB2794			99.79	1621312	46	lineage4.3.4.2.1	Sensitive	['tbprofiler','tree','Karonga_Prevention_Study','diff','input']	tuberculosis: unclassified		Mycobacterium tuberculosis
SAMEA7560170	ERR4827734	WGS	IML GAUTING	ERX4697718	NextSeq 500	PAIRED	RANDOM	GENOMIC	ILLUMINA	ERS5316807	ERP124980	['PRJEB41239','773307','ERX4697718','SAMEA7560170','ERR4827734','22475735','ERP124980','project.Central_Asia','run.2308','sample.2308','ERS5316807','experiment.2308']		2021-11-12T02:55:00.000Z																														686	686662167	303090494	PRJEB41239			99.83	1643459	57	lineage4.3.3	Sensitive	['input','tbprofiler','tree','diff','CRyPTIC_Gauting_CentralAsia']	tuberculosis: unclassified		Mycobacterium tuberculosis
SAMEA9976657	ERR6865960	WGS	IMPERIAL COLLEGE LONDON	ERX6489388	Illumina HiSeq 2000	PAIRED	RANDOM	GENOMIC	ILLUMINA	ERS7654936	ERP123401	['SAMEA9976657','CA0686909_raw_wgs','22011458','ena-STUDY-IMPERIAL COLLEGE LONDON-12-08-2020-14:44:57:582-2394','CA0686909_raw_wgs_R1R2','666870','CA0686909','ERP123401','ERS7654936','ERR6865960','ERX6489388','PRJEB39837']	2009	2021-10-15T13:50:00.000Z			PER	South America	Lima		Homo sapiens	3	human																					293	293948680	130615818	PRJEB39837			99.38	1495290	51	lineage4.1.2.1	Sensitive	['standford','tbprofiler','diff','tree','input']	tuberculosis: unclassified		Mycobacterium tuberculosis
SAMEA115475366	ERR12861849	WGS	FZB	ERX12234660	NextSeq 2000	PAIRED		GENOMIC	ILLUMINA	ERS18730699	ERP155761	['PRJEB70863','ERX12234660','58e09715-988e-44b5-93dc-ec559775a03f','42732353','22008821','ERS18730699','SAMEA115475366','1099072','ena-EXPERIMENT-TAB-09-04-2024-07:38:17:591-277882','ena-RUN-TAB-09-04-2024-07:38:17:591-277883','ERR12861849','ERP155761']	2021	2024-08-03T17:08:00.000Z			DEU	Europe																										717	717509632	246887576	PRJEB70863									NTM: avium complex		Mycobacterium intracellulare subsp. chimaera
SAMN03246461	SRR1723732	WGS	INSTITUTE OF PATHOGEN BIOLOGY, CAMS&PUMC	SRX816987	Illumina Genome Analyzer IIx	SINGLE	RANDOM	GENOMIC	ILLUMINA	SRS797210	SRP051327	['268900','3246461','07DS18449','SRX816987','PRJNA268900','SRR1723732','SAMN03246461','07DS18449 WGS','SRP051327','SRS797210','07DS18449.fastq.bz2']	2007	2015-01-14T04:51:00.000Z			CHN	Asia	Hunan	sputum	Homo sapiens	3	human																					502	502696584	341477089	PRJNA268900								['Napier_2020','input']	tuberculosis: human-adapted	L2.2.1	Mycobacterium tuberculosis
SAMN17709343	SRR13591402	WGS	LIFE AND HEALTH SCIENCES RESEARCH INSTITUTE (ICVS)	SRX9985999	NextSeq 500	PAIRED		GENOMIC	ILLUMINA	SRS8157183	SRP303985	['SAMN17709343','SRP303985','PRJNA698233','SRR13591402','17709343','698233','SRX9985999','bp0','4F6','SRS8157183','4F6_R1.fastq.gz']		2021-01-31T10:30:00.000Z			PRT	Europe	Porto	sputum	Homo sapiens	3	human																					496	496760136	134954144	PRJNA698233			98.76	1817002	110	lineage4.3.3	Sensitive	['tbprofiler','input','diff','tree']	tuberculosis: unclassified		Mycobacterium tuberculosis
SAMN38204960	SRR26788438	WGS	HMS	SRX22486467	Illumina HiSeq 4000	SINGLE	cDNA	GENOMIC	ILLUMINA	SRS19499812	SRP471323	['PRJNA1039243','Peru11116','SAMN38204960','Peru11116_R1.fastq.gz','SRX22486467','SRS19499812','SRR26788438','38204960','=MID(A573, 5,5)','1039243','bp0','SRP471323']	2021	2023-11-11T09:56:00.000Z			PER	South America		sputum	Homo sapiens	3	human																					286	286574700	96353243	PRJNA1039243								standford	tuberculosis: unclassified		Mycobacterium tuberculosis
SAMEA7562761	ERR4830321	WGS	OUCRU-HCMC	ERX4700305	Illumina MiSeq	PAIRED	RANDOM	GENOMIC	ILLUMINA	ERS5319394	ERP124988	['experiment.15797','ERR4830321','SAMEA7562761','773314','project.CRyPTIC_08_02TBextension','22478328','ERX4700305','ERS5319394','PRJEB41247','sample.15797','run.15797','ERP124988']		2021-11-11T09:10:00.000Z			VNM	Asia						S				S	S	S	S	S				S		S	S	S	S	S	S	830	830267874	448094029	PRJEB41247	['CRyPTIC_reuse_table','Walker_2022']		99.5	1912975	44	lineage2.2.1	Other	['CRyPTIC_OUCRU','diff','tree','input','CRyPTIC_reuse_table','tbprofiler','Walker_2022']	tuberculosis: unclassified		Mycobacterium tuberculosis
SAMEA7548723	ERR4815363	WGS	PUBLIC HEALTH ENGLAND	ERX4685205	Illumina HiSeq 2500	PAIRED	RANDOM	GENOMIC	ILLUMINA	ERS5305375	ERP124941	['ERS5305375','run.18183','SAMEA7548723','22468120','sample.18183','ERP124941','ERR4815363','experiment.18183','773303','PRJEB41201','project.PHE-TB','ERX4685205']		2021-11-10T14:07:00.000Z			GBR	Europe										S		S						S								512	512692260	227272828	PRJEB41201	Walker_2022		99.62	1801213	41	lineage3.1.2.1	Sensitive	['tbprofiler','Walker_2022','diff','input','CRyPTIC_PHE','tree']	tuberculosis: unclassified		Mycobacterium tuberculosis
SAMN07236481	SRR5709741	WGS	MAHIDOL UNIVERSITY	SRX2930636	Illumina HiSeq 2000	PAIRED	RANDOM	GENOMIC	ILLUMINA	SRS2293347	SRP109608	['PRJNA390471','PRJNA390052','HS007-PE-R00009_AH2J2MBBXX.WMB469-GTAGAAGT_S243_L004_R2.fastq','WMB469_42-20464','390471','SAMN07236481','7236481','SRR5709741','SRS2293347','SRP109608','SRX2930636']	1999	2017-06-19T11:01:00.000Z		13.7563 N 100.5018 E	THA	Asia	Bangkok	cerebrospinal fluid	Homo sapiens	3	human					S		S						S	S							1131	1131748800	491736902	PRJNA390471	CRyPTIC_WHO2021_PMC7612554		99.59	1623911	56	lineage2.2.1	Sensitive	['Walker_2022','tree','Napier_2020','tbprofiler','input','Menardo_2021','diff']	tuberculosis: human-adapted	L2.2.1	Mycobacterium tuberculosis
SAMEA115739341	ERR13261674	WGS	UNIVERSITY OF OXFORD, NUFFIELD DEPARTMENT OF MEDIC	ERX12632087	Illumina NovaSeq 6000	PAIRED	RANDOM PCR	GENOMIC	ILLUMINA	ERS20249084	ERP161058	['41867643','d1c8d4e97d3d','ERX12632087','PRJEB76547','ERS20249084','ERP161058','1124794','b28b5ff0-515d-42d2-bc0f-19e45ec26bb9','webin-reads-d1c8d4e97d3d','ERR13261674','SAMEA115739341']	2021	2024-08-04T19:02:00.000Z			PER	South America																										941	941670730	306915847	PRJEB76547								CRyPTIC_2024	tuberculosis: unclassified		Mycobacterium tuberculosis
SAMN08612910	SRR6785185	WGS	SAN RAFFAELE	SRX3744943	NextSeq 500	PAIRED	RANDOM	GENOMIC	ILLUMINA	SRS3001349	SRP128089	['428596','8612910','SAMN08612910','5585-13_WGS','PRJNA428596','5585-13','SRR6785185','5585-13_lib4041_nextseq_n0028_151bp.gatk.bam','bp0','SRX3744943','SRP128089','SRS3001349']		2018-02-27T05:48:00.000Z							Homo sapiens	3	human																					547	547171802	306362871	PRJNA428596								input	tuberculosis: unclassified		Mycobacterium tuberculosis
SAMN08892582	SRR6964631	WGS	SAN RAFFAELE	SRX3906428	Illumina HiSeq 2500	PAIRED	RANDOM	GENOMIC	ILLUMINA	SRS3142519	SRP128089	['PRJNA428596','SRP128089','SRS3142519','141528_130916_100.gatk.bam','141528','141528_WGS','bp0','SAMN08892582','SRR6964631','8892582','428596','SRX3906428']		2018-04-09T04:29:00.000Z			PAK	Asia			Homo sapiens	3	human		S			S		S	S	S				S	R				S			100	100164023	42540903	PRJNA428596	CRyPTIC_WHO2021_PMC7612554		99.47	850487	19	lineage4.2.2;lineage3	Sensitive	['tbprofiler','Walker_2022','diff','input']	tuberculosis: unclassified		Mycobacterium tuberculosis
SAMN06055979	SRR5074139	WGS	UNIVERSITY OF MELBOURNE	SRX2393228	Illumina HiSeq 2500	PAIRED	RANDOM	GENOMIC	ILLUMINA	SRS1834680	SRP094134	['bp0','74_S91_L001_1.fastq.gz','PRJNA355614','SAMN06055979','SRX2393228','355614','SRS1834680','6055979','SRR5074139','HCMC1582','SRP094134']	2009-02	2016-12-02T20:13:00.000Z		10.82 N 106.63 E	VNM	Asia	Ho Chi Minh City	sputum	Homo sapiens	3	human																					500	500443960	237474895	PRJNA355614			99.51	1481284	50	lineage2.2.2	Sensitive	['input','tbprofiler','Napier_2020','Menardo_2021','diff','tree']	tuberculosis: human-adapted	L2.2.2	Mycobacterium tuberculosis
SAMD00603642	DRR473809	WGS	KIH	DRX458038	NextSeq 550	PAIRED	RANDOM	GENOMIC	ILLUMINA	DRS329701	DRP010549	['SAMD00603642','1019517','37484832','DRX458038','DRP010549','PRJDB15809','DRR473809','DRS329701']	2017	2023-09-20T20:36:00.000Z			JPN	Asia	Hyogo, Kobe		Homo sapiens	3	human																					403	403154716	200070851	PRJDB15809			99.45	1476317	51	lineage2.2.1	Sensitive	['tbprofiler','diff','input','tree']	tuberculosis: unclassified		Mycobacterium tuberculosis
SAMN31673975	SRR22250026	WGS	INSTITUTE OF CLINICAL PATHOLOGY AND MEDICAL RESEARCH	SRX18226334	NextSeq 500	PAIRED	RANDOM	GENOMIC	ILLUMINA	SRS15722682	SRP407089	['SRP407089','31673975','SAMN31673975','SRR22250026','20-002-0416','SRX18226334','bp0','20-002-0416_1.fastq.gz','PRJNA899911','SRS15722682','899911']	2020	2022-11-09T19:19:00.000Z			AUS	Oceania	NSW		Homo sapiens	3	human																					395	395683423	152108886	PRJNA899911			99.1	1884948	54	lineage3	Sensitive	['input','diff','tbprofiler','tree']	tuberculosis: unclassified		Mycobacterium tuberculosis
SAMEA5282468	ERR3132218	WGS	INSTITUTE OF TROPICAL MEDICINE	ERX3161449	Illumina HiSeq 2500	PAIRED		GENOMIC	ILLUMINA	ERS3089736	ERP113530	['ena-EXPERIMENT-Institute of tropical medicine-30-01-2019-09:12:38:008-147','545675','ERR3132218','ERX3161449','ERP113530','PRJEB31023','SAMEA5282468','ena-STUDY-Institute of tropical medicine-30-01-2019-09:12:41:917-8413','ERS3089736','ena-RUN-Institute of tropical medicine-30-01-2019-09:12:38:008-147','11907206','TDR-235']		2019-05-31T14:37:00.000Z																														428	428152399	277240150	PRJEB31023			99.65	1394232	79	lineage3	Other	['tbprofiler','TDR_strain_bank_2','input','diff','tree']	tuberculosis: unclassified		Mycobacterium tuberculosis
SAMEA3512762	ERR987746	WGS	INSTITUTE OF TROPICAL MEDICINE	ERX1069004	Illumina HiSeq 2000	PAIRED	RANDOM	GENOMIC	ILLUMINA	ERS819911	ERP011796	['ERS819911','ena-STUDY-Institute of Tropical Medicine-24-08-2015-14:27:44:199-106','DRMTBUG52','PRJEB10533','SAMEA3512762','ERR987746','ERX1069004','315958','4584445','ERP011796','ena-RUN-Institute of Tropical Medicine-24-08-2015-14:27:30:545-52','ena-EXPERIMENT-Institute of Tropical Medicine-24-08-2015-14:27:30:545-52']		2022-07-29T18:51:00.000Z			UGA	Africa																										525	525379000	355505767	PRJEB10533			98.42	1502263	34	lineage2.2.1	MDR-TB	['diff','Menardo_2021','input','tbprofiler','tree']	tuberculosis: human-adapted	L2	Mycobacterium tuberculosis
SAMN08732372	SRR6855877	WGS	SAN RAFFAELE	SRX3810912	Illumina MiSeq	PAIRED	RANDOM	GENOMIC	ILLUMINA	SRS3061459	SRP128089	['SRR6855877','PRJNA428596','SAMN08732372','SRX3810912','SRP128089','BK00092406_WGS','SRS3061459','bp0','428596','8732372','BK00092406','BK00092406_S1.gatk.bam']		2018-03-20T13:12:00.000Z							Homo sapiens	3	human																					768	768764506	447466247	PRJNA428596			99.54	840179	39	lineage2.2.1	Sensitive	['input','tree','diff','tbprofiler']	tuberculosis: unclassified		Mycobacterium tuberculosis
SAMN21876576	SRR16094825	AMPLICON	JIADING CENTRAL HOSPITAL	SRX12380946	GridION	SINGLE	PCR	GENOMIC	OXFORD_NANOPORE	SRS10351207	SRP339029	['Y252','barcode17.fastq.gz','21876576','SRX12380946','PRJNA766801','bp0','766801','SAMN21876576','SRS10351207','SRP339029','barcode17','SRR16094825']	2020	2021-09-28T04:43:00.000Z			CHN	Asia	Shanghai	sputum	Homo sapiens	3	human																					16	16084719	14644430	PRJNA766801									tuberculosis: unclassified		Mycobacterium tuberculosis
SAMN15773087	SRR12420821	WGS	FUDAN UNIVERSITY	SRX8916458	Illumina HiSeq 2500	PAIRED	RANDOM PCR	GENOMIC	ILLUMINA	SRS7173030	SRP276868	['15773087','SRP276868','PRJNA656167','SRX8916458','bp0','SAMN15773087','XZ10237_R1.fastq.gz','SRR12420821','656167','SRS7173030','XZ10237','p574']	2010	2020-08-10T10:37:00.000Z			CHN	Asia	Tibet	sputum	Homo sapiens	3	human																					715	715040700	255429203	PRJNA656167			99.11	1574398	46	lineage2.2.1	Sensitive	['tree','tbprofiler','diff','input']	tuberculosis: unclassified		Mycobacterium tuberculosis
SAMEA115738995	ERR13261174	WGS	UNIVERSITY OF OXFORD, NUFFIELD DEPARTMENT OF MEDIC	ERX12631587	NextSeq 500	PAIRED	RANDOM PCR	GENOMIC	ILLUMINA	ERS20248738	ERP161058	['41857906','e2946e923d9b','PRJEB76547','ERX12631587','ERR13261174','webin-reads-e2946e923d9b','b28b5ff0-515d-42d2-bc0f-19e45ec26bb9','SAMEA115738995','ERP161058','1124794','ERS20248738']	2020	2024-08-05T12:38:00.000Z			IND	Asia																										557	557200500	255287478	PRJEB76547								CRyPTIC_2024	tuberculosis: unclassified		Mycobacterium tuberculosis
SAMN07658815	SRR6046875	WGS	MODMEDMICOXFORD	SRX3193910	Illumina MiSeq	PAIRED	RANDOM	GENOMIC	ILLUMINA	SRS2520013	SRP117784	['SRX3193910','SRS2520013','MMMOSAM:ad10f12a-979d-4113-acbd-617cb32c4e14','7658815','MMMOSRA:ad10f12a-979d-4113-acbd-617cb32c4e14','SRR6046875','PRJNA401515','SRP117784','SAMN07658815','401515']	2016	2017-10-27T18:46:00.000Z			GBR	Europe	Oxford		Homo sapiens	3	human																					227	227921660	142638010	PRJNA401515									NTM: avium complex		Mycobacterium intracellulare
SAMN08612803	SRR6785216	WGS	SAN RAFFAELE	SRX3744912	NextSeq 500	PAIRED	RANDOM	GENOMIC	ILLUMINA	SRS3001315	SRP128089	['PRJNA428596','428596','8612803','3637-13','SRS3001315','3637-13_WGS','SRR6785216','SRX3744912','SAMN08612803','3637-13_lib3698_nextseq_n0014_151bp.gatk.bam','SRP128089','bp0']		2018-02-27T05:51:00.000Z							Homo sapiens	3	human																					444	444997143	268128911	PRJNA428596								input	tuberculosis: unclassified		Mycobacterium tuberculosis
SAMEA1015941	ERR067652	WGS	SC	ERX045515	Illumina HiSeq 2000	PAIRED	RANDOM	GENOMIC	ILLUMINA	ERS053679	ERP000192	['Variation discovery in Russian TB isolates-sc-2010','ERS053679','ERX045515','SC_EXP_6954_7#29','SAMEA1015941','ERR067652','203970','776978','Variation discovery in Russian TB isolates-sc-2010-04-20','ERP000192','SC_RUN_6954_7#29','0828B-sc-2011-09-07T13:19:33Z-1276499','PRJEB2138']	2009	2014-09-13T12:04:00.000Z			RUS	Europe	Samara		Homo sapiens	3	human																					298	298718600	160084129	PRJEB2138			99.54	2884357	66	lineage2.2.1	MDR-TB	['tree','Menardo_2018','diff','tbprofiler','Napier_2020','input']	tuberculosis: human-adapted	L2.2.1	Mycobacterium tuberculosis
SAMN21855894	SRR16087904	WGS	NIH / NIAID	SRX12374387	NextSeq 500	PAIRED	RANDOM	GENOMIC	ILLUMINA	SRS10345297	SRP338907	['SAMN21855894','SRR16087904','SRP338907','bp0','766649','SRX12374387','SRS10345297','TBPO-1058_lib34498_nextseq_n0283_151bp.filtered_2nd.1.fastq.gz','21855894','16218','PRJNA766649']	2020	2021-10-16T10:24:00.000Z		41.7151 N 44.8271 E	GEO	Asia	Tbilisi	sputum	Homo sapiens	3	human																					439	439539701	192613209	PRJNA766649			99.78	1676712	57	lineage4.3.3	Sensitive	['diff','tree','input','tbprofiler']	tuberculosis: unclassified		Mycobacterium tuberculosis
SAMN12825810	SRR10305924	WGS	CHINESE CENTER FOR DISEASE CONTROL AND PREVENTION	SRX7016957	Illumina Genome Analyzer IIx	SINGLE	RANDOM	GENOMIC	ILLUMINA	SRS5538174	SRP226155	['bp0','SAMN12825810','07MDR14263.fq.gz','12825810','07MDR14263','SRP226155','PRJNA573798','SRX7016957','573798','CN1471','SRS5538174','SRR10305924']	2007	2019-10-18T05:28:00.000Z		28.44 N 116.32 E	CHN	Asia	Jiangxi	sputum	Homo sapiens	3	human																					218	218483784	147191534	PRJNA573798									tuberculosis: unclassified		Mycobacterium tuberculosis
SAMN36835133	SRR25515313	WGS	SHANDONG PROVINCIAL HOSPITAL	SRX21245936	Illumina HiSeq 4000	PAIRED	RANDOM	GENOMIC	ILLUMINA	SRS18500217	SRP453313	['T2703','T2703.IS300_Clean.1.fastq.gz','36835133','bp0','1002108','SRS18500217','SRP453313','SRR25515313','PRJNA1002108','SAMN36835133','SRX21245936']	2018	2023-08-04T04:42:00.000Z		36.40 N 117.00 E	CHN	Asia	Shandong	As reported: phlegm	Homo sapiens	3	human																					1130	1130647800	460964581	PRJNA1002108			99.58	1865866	65	lineage2.2.1	Sensitive	['diff','tbprofiler','tree','input']	tuberculosis: human-adapted	L4	Mycobacterium tuberculosis	H37Rv
SAMEA7543941	ERR4810881	WGS	CCDC	ERX4679327	HiSeq X Ten	PAIRED	RANDOM	GENOMIC	ILLUMINA	ERS5300599	ERP124934	['ERP124934','experiment.11409','773297','ERS5300599','PRJEB41194','ERX4679327','project.CDC_22','SAMEA7543941','run.11409','sample.11409','22463775','ERR4810881']		2021-11-10T05:07:00.000Z			CHN	Asia						S	S			S	S	S	S	S				S	S	S	S	S	S	S	S	1103	1103688900	460550526	PRJEB41194	['Walker_2022','CRyPTIC_reuse_table']							['Walker_2022','CRyPTIC_reuse_table','input','CRyPTIC_CCDC_CDC_22']	tuberculosis: unclassified		Mycobacterium tuberculosis
SAMN39286908	SRR27450211	WGS	MDUPHL	SRX23121726	NextSeq 550	PAIRED	RANDOM	GENOMIC	ILLUMINA	SRS20075278	SRP399923	['AUSMDU00058659_S317_R1_001.fastq.gz','SAMN39286908','SRS20075278','AUSMDU00058659','SRR27450211','PRJNA857537','39286908','857537','SRP399923','SRX23121726']	2021	2024-01-07T18:52:00.000Z			AUS	Oceania	Victoria		Homo sapiens	3	human																					800	800791407	372250459	PRJNA857537			99.77	1487306	52	lineage4.3.2	Sensitive	['tbprofiler','input','tree','diff']	tuberculosis: unclassified		Mycobacterium tuberculosis
SAMEA13299685	ERR9124928	WGS	UNIVERSITY OF OXFORD, NUFFIELD DEPARTMENT OF MEDIC	ERX8668186	Illumina MiSeq	PAIRED	RANDOM	GENOMIC	ILLUMINA	ERS10902503	ERP136068	['ERS10902503','run.332.1.9a753f917c5e2ac23b46bdc43e226894','30300748','experiment.332.6ce053c5','SAMEA13299685','ERP136068','862828','sample.332.56e2bb41','ERX8668186','ERR9124928','project.SeqTreat_PHO1','PRJEB51436']		2024-08-06T21:36:00.000Z			CAN	North America	Ontario																									370	370087448	200089381	PRJEB51436								CRyPTIC_PublicHealthOntario	tuberculosis: unclassified		Mycobacterium tuberculosis
SAMEA5163870	ERR4025103	WGS	WELLCOME SANGER INSTITUTE	ERX4026491	HiSeq X Ten	PAIRED	RANDOM	GENOMIC	ILLUMINA	ERS2971593	ERP112727	['SC_EXP_28889_2#59','SC_RUN_28889_2#59','ERP112727','2071672c-6414-11e8-bf99-3c4a9275d6c8','PRJEB30294','SAMEA5163870','14627760','ERX4026491','The_Genomics_of_Multidrug_Resistant_Tuberculosis_Transmission__NIHR_funded_-sc-5364','626130','ERS2971593','ERR4025103']		2020-04-19T12:57:00.000Z																														386	386487520	83511360	PRJEB30294			99.67	1588888	55	lineage4.1.2.1	Sensitive	['input','diff','tree','tbprofiler']	tuberculosis: unclassified		Mycobacterium tuberculosis
SAMN15098233	SRR11922482	WGS	IEDEA	SRX8468245	Illumina HiSeq 2500	SINGLE	PCR	GENOMIC	ILLUMINA	SRS6769009	SRP153329	['SRR11922482','SRS6769009','SAMN15098233','15098233','G22189','454477','PRJNA454477','SRP153329','SRX8468245','G22189_1.fastq.gz']	2014	2020-06-04T20:54:00.000Z			KEN	Africa			Homo sapiens	3	human																					356	356483216	164977029	PRJNA454477									tuberculosis: unclassified		Mycobacterium tuberculosis
SAMEA8718674	ERR8975546	WGS	CTB/NICD	ERX5543778	Illumina HiSeq 4000	PAIRED	RANDOM	GENOMIC	ILLUMINA	ERS6403119	ERP128647	['773351','ERR8975546','project.Wellcome_clinical_isolates_site10','ERS6403119','SAMEA8718674','experiment.15377','26339643','ERX5543778','sample.15377','run.15377.1','ERP128647','PRJEB44577']		2022-03-15T07:31:00.000Z			ZAF	Africa						S				S	S	S	S	S				S		S	S	S	S	S	S	446	446693700	193336259	PRJEB44577	CRyPTIC_reuse_table							['CRyPTIC_reuse_table','CRyPTIC_CTB-NICD','input']	tuberculosis: unclassified		Mycobacterium tuberculosis
SAMEA1403684	ERR108458	WGS	SC	ERX085892	Illumina HiSeq 2000	PAIRED	RANDOM	GENOMIC	ILLUMINA	ERS066638	ERP000192	['ERX085892','ERR108458','0897B-sc-2011-10-12T14:58:57Z-1289123','Variation discovery in Russian TB isolates-sc-2010','PRJEB2138','SC_RUN_7156_6#39','SAMEA1403684','ERP000192','Variation discovery in Russian TB isolates-sc-2010-04-20','ERS066638','203970','SC_EXP_7156_6#39','858700']	2009	2014-09-20T21:13:00.000Z			RUS	Europe	Samara		Homo sapiens	3	human	S	S			S		R		S				R	R				S			481	481978400	263979580	PRJEB2138	CRyPTIC_WHO2021_PMC7612554		99.51	1514030	35	lineage2.2.1	MDR-TB	['input','Walker_2022','tbprofiler','Menardo_2018','diff','Napier_2020','tree']	tuberculosis: human-adapted	L2.2.1	Mycobacterium tuberculosis
SAMEA1117661	ERR2512480	WGS	PHE	ERX2531690	Illumina HiSeq 2500	PAIRED	RANDOM	GENOMIC	ILLUMINA	ERS2397070	ERP107961	['SAMEA1117661','experiment.4027','sample.4027','project.First_10k_genomes_study_set_4','run.4027','ERS2397070','10121607','493034','PRJEB25991','ERP107961','ERR2512480','ERX2531690']		2022-07-23T22:18:00.000Z			GBR	Europe	England									S		S					S	S								727	727724266	382693267	PRJEB25991	Walker_2022		99.69	1886754	64	lineage4.8	Sensitive	['tree','diff','input','tbprofiler','CRyPTIC_PHE','Walker_2022','Napier_2020']	tuberculosis: human-adapted	L4.8	Mycobacterium tuberculosis
SAMEA9977091	ERR6866393	WGS	IMPERIAL COLLEGE LONDON	ERX6489821	Illumina HiSeq 2000	PAIRED	RANDOM	GENOMIC	ILLUMINA	ERS7655369	ERP123401	['22011891','LI2071009_raw_wgs_R1R2','LI2071009_raw_wgs','ERP123401','ERR6866393','PRJEB39837','ERS7655369','ERX6489821','LI2071009','SAMEA9977091','ena-STUDY-IMPERIAL COLLEGE LONDON-12-08-2020-14:44:57:582-2394','666870']	2009	2021-10-15T13:55:00.000Z			PER	South America	Lima		Homo sapiens	3	human																					402	402738140	179302000	PRJEB39837								['input','standford']	tuberculosis: unclassified		Mycobacterium tuberculosis
SAMEA7548130	ERR4814771	WGS	PUBLIC HEALTH ENGLAND	ERX4684613	Illumina MiSeq	PAIRED	RANDOM	GENOMIC	ILLUMINA	ERS5304783	ERP124941	['project.PHE-TB','ERX4684613','SAMEA7548130','773303','PRJEB41201','ERS5304783','experiment.17591','run.17591','ERR4814771','sample.17591','ERP124941','22467528']		2021-11-10T12:59:00.000Z			GBR	Europe																										468	468621141	279087537	PRJEB41201			99.83	1654566	46	lineage4.9	Sensitive	['input','tbprofiler','CRyPTIC_PHE','diff']	tuberculosis: unclassified		Mycobacterium tuberculosis
SAMEA7553424	ERR4820058	WGS	PUBLIC HEALTH ENGLAND	ERX4689900	Illumina HiSeq 2500	PAIRED	RANDOM	GENOMIC	ILLUMINA	ERS5310070	ERP124941	['project.PHE-TB','22472815','ERX4689900','PRJEB41201','773303','sample.22879','ERS5310070','ERP124941','run.22879','ERR4820058','experiment.22879','SAMEA7553424']		2021-11-10T22:27:00.000Z			GBR	Europe																										411	411893237	191087473	PRJEB41201								['CRyPTIC_PHE','input']	tuberculosis: unclassified		Mycobacterium tuberculosis
SAMN13707182	SRR10812356	WGS	FUDAN UNIVERSITY	SRX7485842	Illumina HiSeq 2500	PAIRED	RANDOM	GENOMIC	ILLUMINA	SRS5928017	SRP239253	['SRP239253','598519','P110-1','13707182','bp0','SRX7485842','SRR10812356','SRS5928017','PRJNA598519','P110-1_R1.fastq.gz','SAMN13707182']		2020-01-02T02:07:00.000Z			CHN	Asia	Shanghai																									596	596403000	230079391	PRJNA598519									mycolicibacterium		Mycolicibacterium aurum
SAMN13937423	SRR11033631	WGS	BROAD INSTITUTE	SRX7685995	Illumina NovaSeq 6000	PAIRED	RANDOM	GENOMIC	ILLUMINA	SRS6112492	SRP075210	['SRP075210','Mycobacterium tuberculosis G-769','PRJNA318002','SAMN13937423','G-769_S_1','GCID-2855.bam','318002','SRX7685995','SRS6112492','13937423','SRR11033631']	2019	2020-02-06T15:04:00.000Z			GEO	Asia	Tbilisi	sputum	Homo sapiens	3	human																					2407	2407577522	793754285	PRJNA318002			99.37	1512667	50	lineage4.8	Sensitive	['tree','diff','input','tbprofiler']	tuberculosis: unclassified		Mycobacterium tuberculosis
SAMEA7554579	ERR4821211	WGS	PUBLIC HEALTH ENGLAND	ERX4691053	Illumina HiSeq 2500	PAIRED	RANDOM	GENOMIC	ILLUMINA	ERS5311223	ERP124941	['project.PHE-TB','sample.24032','run.24032','ERR4821211','ERX4691053','22473973','SAMEA7554579','PRJEB41201','ERS5311223','773303','experiment.24032','ERP124941']		2021-11-11T02:01:00.000Z			GBR	Europe										S		S						S								370	370656094	152906882	PRJEB41201	Walker_2022		99.56	1816040	39	lineage4.3.3	Sensitive	['CRyPTIC_PHE','diff','Walker_2022','tree','tbprofiler','input']	tuberculosis: unclassified		Mycobacterium tuberculosis
SAMEA112799376	ERR11049200	WGS	FZB	ERX10495990	NextSeq 500	PAIRED		GENOMIC	ILLUMINA	ERS14806922	ERP010814	['287903','ERS14806922','ena-EXPERIMENT-TAB-21-03-2023-10:57:59:482-104659','ERR11049200','ena-RUN-TAB-21-03-2023-10:57:59:482-104660','ERP010814','ERX10495990','33851432','SAMEA112799376','20003482','ena-STUDY-FZB-22-06-2015-17:16:39:392-292','PRJEB9680']		2023-07-20T21:01:00.000Z																														591	591527127	248857838	PRJEB9680			99.49	1732527	58	lineage3	Sensitive	['diff','input','tbprofiler','tree']	tuberculosis: unclassified		Mycobacterium tuberculosis
SAMEA7526216	ERR4797663	WGS	FOUNDATION FOR MEDICAL RESEARCH INDIA	ERX4667081	NextSeq 500	PAIRED	RANDOM	GENOMIC	ILLUMINA	ERS5282689	ERP124850	['PRJEB41116','sample.10653','773292','ERP124850','22459779','ERX4667081','ERR4797663','SAMEA7526216','project.Mumbai','ERS5282689','run.10653','experiment.10653']		2021-11-09T22:51:00.000Z			IND	Asia	Mumbai					S	S			I	R	R	S	S				R		S	S	S	S	S	S	594	594282600	230038826	PRJEB41116	['Walker_2022','CRyPTIC_reuse_table']							['Walker_2022','input','CRyPTIC_reuse_table','CRyPTIC_IND']	tuberculosis: unclassified		Mycobacterium tuberculosis
SAMEA115750812	ERR13291676	WGS	UNIVERSITY OF OXFORD, NUFFIELD DEPARTMENT OF MEDIC	ERX12662162	Illumina MiSeq	PAIRED	RANDOM PCR	GENOMIC	ILLUMINA	ERS20267099	ERP161058	['41909758','ERP161058','2fed09d94efc','ERS20267099','b28b5ff0-515d-42d2-bc0f-19e45ec26bb9','PRJEB76547','ERX12662162','webin-reads-2fed09d94efc','SAMEA115750812','ERR13291676','1124794']	2020	2024-08-10T05:34:00.000Z			USA	North America																										476	476042600	301311646	PRJEB76547								CRyPTIC_2024	tuberculosis: unclassified		Mycobacterium tuberculosis
SAMN21924141	SRR16134511	WGS	TGEN NORTH	SRX12419555	NextSeq 500	PAIRED	RANDOM	GENOMIC	ILLUMINA	SRS10387133	SRP339568	['767673','SRS10387133','SRX12419555','SAMN21924141','bp0','PRJNA767673','21924141','TB-CX095-204_S36_R1_001.fastq.gz','TB-CX095-204','SRP339568','SRR16134511']		2021-09-30T19:13:00.000Z						As reported: Xpert Ultra cartridge extract	Homo sapiens	3	human																					903	903316126	427914833	PRJNA767673								input	tuberculosis: unclassified		Mycobacterium tuberculosis
