## Supplemental Table 7 for "UShER-TB: Scalable, Comprehensive, Accessible Phylogenomic Analysis of *Mycobacterium tuberculosis*" (part 73 of 141)

sample_index	run_index	assay_type	center_name	SRX_id	instrument	librarylayout	libraryselection	librarysource	platform	SRS_id	sra_study	primary_search	date_collected	date_sequenced	host_disease	latlon	country	continent	region	isolation_source	host_scienname	host_confidence	host_commonname	pheno_AMIKACIN	pheno_CAPREOMYCIN	pheno_CIPROFLOXACIN	pheno_CYCLOSERINE	pheno_ETHAMBUTOL	pheno_ETHIONAMIDE	pheno_ISONIAZID	pheno_KANAMYCIN	pheno_MOXIFLOXACIN	pheno_OFLOXACIN	pheno_PAS	pheno_PYRAZINAMIDE	pheno_RIFAMPICIN	pheno_STREPTOMYCIN	pheno_BEDAQUILINE	pheno_CLOFAZIMINE	pheno_DELAMANID	pheno_LEVOFLOXACIN	pheno_LINEZOLID	pheno_RIFABUTIN	mbases_sum	bases_sum	bytes_sum	BioProject	pheno_source	coinfection	tbprof_pct_reads_mapped	tbprof_num_reads_mapped	tbprof_median_coverage	tbprof_sublin	tbprof_drtype	collection	clade	lineage	organism	strain
SAMEA1119749	ERR2514568	WGS	PHE	ERX2533778	Illumina HiSeq 2500	PAIRED	RANDOM	GENOMIC	ILLUMINA	ERS2399158	ERP107961	['PRJEB25991','sample.6643','ERR2514568','SAMEA1119749','experiment.6643','project.First_10k_genomes_study_set_4','10123695','ERS2399158','493034','ERX2533778','run.6643','ERP107961']		2021-10-23T17:11:00.000Z			GBR	Europe	England									S		S					S	S								1123	1123825050	675720704	PRJEB25991	Walker_2022		99.56	1662878	57	lineage4.1.2	Sensitive	['tbprofiler','input','diff','tree','CRyPTIC_PHE','Walker_2022','Napier_2020']	tuberculosis: human-adapted	L4.1.2	Mycobacterium tuberculosis
SAMN09651612	SRR7517691	WGS	SWISS TROPICAL AND PUBLIC HEALTH INSTITUTE	SRX4387829	Illumina HiSeq 2500	PAIRED	RANDOM	GENOMIC	ILLUMINA	SRS3544310	SRP153329	['SRS3544310','BSSE_QGF_57482_CAJCMANXX_8_G08786_GCTCATGA_GTAAGGAG_S83_L008_R1_001.fastq.gz','G08786','SRR7517691','454477','SAMN09651612','PRJNA454477','SRP153329','BSSE_QGF_57482','9651612','SRX4387829']		2018-07-13T08:19:00.000Z			CHE	Europe		sputum	Homo sapiens	3	human																					122	122386548	59434988	PRJNA454477			99.29	697316	15	lineage3	Pre-XDR-TB	['tbprofiler','diff','tree','input']	tuberculosis: unclassified		Mycobacterium tuberculosis
SAMEA112800045	ERR11049949	WGS	FZB	ERX10496739	NextSeq 500	PAIRED		GENOMIC	ILLUMINA	ERS14807591	ERP010814	['ena-EXPERIMENT-TAB-21-03-2023-10:57:59:729-106157','ena-STUDY-FZB-22-06-2015-17:16:39:392-292','ena-RUN-TAB-21-03-2023-10:57:59:729-106158','33852101','ERX10496739','PRJEB9680','ERR11049949','287903','ERS14807591','20007621','SAMEA112800045','ERP010814']		2023-07-20T21:58:00.000Z																														587	587920111	279825895	PRJEB9680			99.52	1246481	40	lineage4.8	Sensitive	['tbprofiler','diff','input','tree']	tuberculosis: unclassified		Mycobacterium tuberculosis
SAMN08215106	SRR6397457	WGS	BC CENTRE FOR DISEASE CONTROL PUBLIC HEALTH LABORATORY	SRX3490701	HiSeq X Ten	PAIRED	RANDOM	GENOMIC	ILLUMINA	SRS2774580	SRP119652	['SRX3490701','8215106','PRJNA413593','BC09-Mtb058_1.fastq.gz','SRS2774580','SAMN08215106','SRR6397457','BC09-Mtb058','SRP119652','413593']	2009	2017-12-23T22:14:00.000Z		49.15 N 123.7 W	CAN	North America	British Columbia		Homo sapiens	3	human					S		S						S	S							824	824688000	417757534	PRJNA413593	CRyPTIC_WHO2021_PMC7612554		99.53	1788057	49	lineage4.4.1.2	Sensitive	['input','tbprofiler','tree','Napier_2020','diff','Walker_2022']	tuberculosis: human-adapted	L4	Mycobacterium tuberculosis
SAMEA5562365	ERR3276137	WGS	RIVM - NATIONAL INSTITUTE FOR PUBLIC HEALTH AND TH	ERX3303010	Illumina HiSeq 2500	SINGLE	RANDOM	GENOMIC	ILLUMINA	ERS3364397	ERP114661	['532369','PRJEB32037','ERR3276137','SAMEA5562365','11397177','ena-EXPERIMENT-RIVM - National Institute for Public Health and the Environment-10-04-2019-10:49:30:025-982','17-0867','ERP114661','ERX3303010','ena-RUN-RIVM - National Institute for Public Health and the Environment-10-04-2019-10:49:30:025-982','ERS3364397','ena-STUDY-RIVM - National Institute for Public Health and the Environment-04-04-2019-10:46:49:835-53']		2019-06-11T06:02:00.000Z			NLD	Europe																										508	508498144	153422828	PRJEB32037								Napier_2020	tuberculosis: human-adapted	L4.1.2.1	Mycobacterium tuberculosis
SAMN12565560	SRR11349174	WGS	UNIVERSITY COLLEGE LONDON	SRX7951082	NextSeq 500	PAIRED	RANDOM	GENOMIC	ILLUMINA	SRS5270924	SRP218410	['13_K0041B','SRP218410','SRS5270924','SRX7951082','SAMN12565560','13_K0041B_R1.fastq.gz','12565560','PRJNA559528','SRR11349174','559528']	2018	2020-03-19T07:58:00.000Z		29.88 S 30.99 E	ZAF	Africa	Durban	sputum	Homo sapiens	3	human																					1162	1162073048	498098608	PRJNA559528			68.47	1138677	36	lineage4.4.1.1.1	MDR-TB	['diff','Nimmo_2024','input','tbprofiler']	tuberculosis: human-adapted	L4	Mycobacterium tuberculosis
SAMEA7549184	ERR4815823	WGS	PUBLIC HEALTH ENGLAND	ERX4685665	Illumina HiSeq 2500	PAIRED	RANDOM	GENOMIC	ILLUMINA	ERS5305835	ERP124941	['22468580','ERR4815823','SAMEA7549184','run.18643','sample.18643','ERS5305835','PRJEB41201','experiment.18643','project.PHE-TB','ERP124941','ERX4685665','773303']		2021-11-10T14:05:00.000Z			GBR	Europe										S		R						S								118	118344371	54076050	PRJEB41201	Walker_2022		98.68	978320	22	lineage4.6.2.2	HR-TB	['CRyPTIC_PHE','diff','tbprofiler','Walker_2022','input','tree']	tuberculosis: unclassified		Mycobacterium tuberculosis
SAMN20513135	SRR15316000	WGS	SCHOOL OF PUBLIC HEALTH, FUDAN UNIVERSITY	SRX11620340	Illumina HiSeq 2000	PAIRED	PCR	GENOMIC	ILLUMINA	SRS9655602	SRP330727	['SRS9655602','PRJNA751240','bp0','20513135','E118','2008-South-015','SRX11620340','SRP330727','751240','E118_R1.fastq.gz','SAMN20513135','SRR15316000']	2008	2021-08-01T01:19:00.000Z		30.33 N 120.14 E	CHN	Asia	Zheijiang	sputum	Homo sapiens	3	human																					1487	1487361600	567916683	PRJNA751240			99.32	1871318	64	lineage2.2.1	Sensitive	['tree','timelapse_Zhejiang_CHN','input','diff','tbprofiler']	tuberculosis: unclassified		Mycobacterium tuberculosis
SAMEA7528085	ERR4799499	WGS	FOUNDATION FOR MEDICAL RESEARCH INDIA	ERX4668916	NextSeq 500	PAIRED	RANDOM	GENOMIC	ILLUMINA	ERS5284556	ERP124850	['project.Mumbai','experiment.27964','ERR4799499','ERS5284556','PRJEB41116','sample.27964','ERX4668916','SAMEA7528085','773292','run.27964','ERP124850','22461630']		2021-11-10T02:05:00.000Z			IND	Asia	Mumbai					S	S				S	S	S	S				S			S		S	S		717	717131314	335680023	PRJEB41116	Walker_2022		99.24	1604492	52	lineage1.1.3.1	Sensitive	['diff','Walker_2022','tbprofiler','CRyPTIC_IND','input','tree']	tuberculosis: unclassified		Mycobacterium tuberculosis
SAMN38644400	SRR27048565	WGS	FIOCRUZ	SRX22738156	NextSeq 500	PAIRED		GENOMIC	ILLUMINA	SRS19726670	SRP475706	['NLA000400438','KAN-14_lib11482_nextseq_n0158_151bp_R1.fastq.gz','1048499','SRX22738156','SRS19726670','SRP475706','bp0','KAN-14','38644400','SAMN38644400','PRJNA1048499','SRR27048565']		2023-12-04T17:00:00.000Z			NLD	Europe			Homo sapiens	3	human																					516	516298797	241570041	PRJNA1048499									unclassified mycobacteria		Mycobacterium sp.
SAMN03647955	SRR2100782	WGS	UNIVERSITY OF OXFORD	SRX1095476	Illumina HiSeq 2500	PAIRED	RANDOM	GENOMIC	ILLUMINA	SRS990510	SRP061066	['3647955','SRP061066','C00014588','SRS990510','PRJNA282721','SRR2100782','282721','8986b960-f995-4853-8f75-c5868d00a63f_R00000039_v3.bam','SRX1095476','SAMN03647955']		2015-07-23T12:15:00.000Z			GBR	Europe										S		S					S	S								472	472235000	341525798	PRJNA282721	CRyPTIC_WHO2021_PMC7612554		99.42	1749667	40	lineage3	Sensitive	['Napier_2020','tree','diff','tbprofiler','Shuaib_2022','input','Menardo_2021','Walker_2022','Menardo_2018']	tuberculosis: human-adapted	L3	Mycobacterium tuberculosis
SAMN05575321	SRR4033258	WGS	HARVARD MEDICAL SCHOOL	SRX2024589	Illumina HiSeq 2000	PAIRED	RANDOM	GENOMIC	ILLUMINA	SRS1619018	SRP082185	['SRX2024589','SRS1619018','323744','5575321','SAMN05575321','P17-Lung3-A4','SRR4033258','SRP082185','PRJNA323744','731-L3A4_1.fastq.gz']	2013-05	2016-08-15T23:21:00.000Z		29.6483 S 30.3318 E	ZAF	Africa	Kwazulu-Natal	lung	Homo sapiens	3	human																					126	126159302	88759227	PRJNA323744								['intrapatient_ZAF','denylist','input','Napier_2020']	tuberculosis: human-adapted	L4.8.1	Mycobacterium tuberculosis
SAMEA115475627	['ERR12866197','ERR12866196']	WGS		['ERX12239017','ERX12239018']	Illumina NovaSeq 6000	SINGLE		GENOMIC	ILLUMINA	ERS18731987		['ERR12866197','ERX12239018','ERS18731987','ena-EXPERIMENT-TAB-10-04-2024-10:42:12:147-1515','ERR12866196','9bc3fa2b-c877-4dc7-b821-d8f2b9e08e1b','ERX12239017','ena-RUN-TAB-10-04-2024-10:42:12:147-1516','PRJEB49562','ERP134075','794708','SAMEA115475627','ena-EXPERIMENT-TAB-10-04-2024-10:42:12:146-1513','ena-RUN-TAB-10-04-2024-10:42:12:146-1514','42712994','G67677']					TZA	Africa			Homo sapiens	3	human																					685	686496283	204533131	PRJEB49562									tuberculosis: unclassified		Mycobacterium tuberculosis
SAMEA112298855	ERR10762379	WGS	FZB	ERX10213179	NextSeq 500	PAIRED		GENOMIC	ILLUMINA	ERS14409678	ERP143890	['922844','ena-EXPERIMENT-TAB-10-01-2023-07:58:11:595-123088','32692344','NOR-258','ERX10213179','SAMEA112298855','ERP143890','PRJEB58814','ERS14409678','ERR10762379','5c0a0331-2284-442c-8b83-562285263163','ena-RUN-TAB-10-01-2023-07:58:11:595-123089']		2023-01-15T08:18:00.000Z			MDA	Europe	Chisinau																									843	843367446	378728127	PRJEB58814			99.38	1666167	54	lineage4.2.1	Pre-XDR-TB	['R-RRMDR_2014-15_MDA','tbprofiler','input','tree','diff']	tuberculosis: unclassified		Mycobacterium tuberculosis
SAMEA112799732	ERR11049597	WGS	FZB	ERX10496387	NextSeq 500	PAIRED		GENOMIC	ILLUMINA	ERS14807278	ERP010814	['20005694','ena-EXPERIMENT-TAB-21-03-2023-10:57:59:591-105453','ena-RUN-TAB-21-03-2023-10:57:59:592-105454','PRJEB9680','ena-STUDY-FZB-22-06-2015-17:16:39:392-292','ERS14807278','33851788','ERX10496387','SAMEA112799732','ERR11049597','ERP010814','287903']		2023-07-20T21:56:00.000Z																														632	632746627	294994379	PRJEB9680			99.34	1577779	52	lineage4.2.1.1	Sensitive	['diff','input','tbprofiler','tree']	tuberculosis: unclassified		Mycobacterium tuberculosis
SAMEA113556468	ERR11488936	WGS	FZB	ERX10895112	NextSeq 2000	PAIRED		GENOMIC	ILLUMINA	ERS15552591	ERP147779	['989949','36323484','ERS15552591','86810e0e-614f-4ad6-9cd7-0bc407fc82e6','ERX10895112','ena-EXPERIMENT-TAB-27-05-2023-22:16:03:902-28293','PRJEB62665','ERP147779','ERR11488936','SMN-832','ena-RUN-TAB-27-05-2023-22:16:03:902-28294','SAMEA113556468']		2023-09-24T11:07:00.000Z			MOZ	Africa	Maputo																									580	580098455	212981312	PRJEB62665			99.34	1665173	55	lineage4.1.1.1	MDR-TB	['R-RR_MOZ','input','tree','diff','tbprofiler']	tuberculosis: unclassified		Mycobacterium tuberculosis
SAMN43535668	SRR30629418	WGS	MINISTRY OF PUBLIC HEALTH (THAILAND)	SRX26051416	NextSeq 500	PAIRED	RANDOM	GENOMIC	ILLUMINA	SRS22621824	SRP503470	['MTBCR170833_S75_1.fastq.gz','SRP503470','PRJNA833906','SAMN43535668','833906','SRX26051416','SRS22621824','MTBCR170833','SRR30629418','43535668']	2019	2024-09-11T03:40:00.000Z		19.9105 N 99.8406 E	THA	Asia	Chiang Rai	sputum	Homo sapiens	3	human																					196	196771236	76778239	PRJNA833906									tuberculosis: human-adapted	L2.2	Mycobacterium tuberculosis
SAMN14416888	SRR11662668	WGS	KHON KAEN UNIVERSITY	SRX8223445	Illumina HiSeq 2500	PAIRED	Restriction Digest	GENOMIC	ILLUMINA	SRS6580083	SRP259494	['M01868-59_R1.fq.gz','SRX8223445','SRP259494','SAMN14416888','bp0','M01868-59','SRR11662668','PRJNA613706','SRS6580083','14416888','613706']	2015	2020-05-01T15:27:00.000Z		14.471 N 100.116 E	THA	Asia		sputum	Homo sapiens	3	human																					1815	1815803400	700835993	PRJNA613706			99.03	1820709	61	lineage1.1.1.1	MDR-TB	['tree','input','diff','tbprofiler']	tuberculosis: unclassified		Mycobacterium tuberculosis
SAMEA9976169	ERR6865472	WGS	IMPERIAL COLLEGE LONDON	ERX6488900	Illumina HiSeq 2000	PAIRED	RANDOM	GENOMIC	ILLUMINA	ERS7654448	ERP123401	['SAMEA9976169','ERP123401','CA0105509_raw_wgs','ERR6865472','22010970','ERS7654448','ERX6488900','CA0105509_raw_wgs_R1R2','666870','PRJEB39837','CA0105509','ena-STUDY-IMPERIAL COLLEGE LONDON-12-08-2020-14:44:57:582-2394']	2009	2021-10-15T13:00:00.000Z			PER	South America	Lima		Homo sapiens	3	human																					315	315800796	139831631	PRJEB39837								['standford','input']	tuberculosis: unclassified		Mycobacterium tuberculosis
SAMEA113537360	['ERR11465160','ERR11465161']	WGS		['ERX10871317','ERX10871318']	NextSeq 500	PAIRED		GENOMIC	ILLUMINA	ERS15533781		['ERR11465161','ERX10871318','d05d2f15-c027-4055-b906-d9d6d110849e','ERR11465160','ena-EXPERIMENT-TAB-22-05-2023-12:53:16:015-5760','979605','ena-RUN-TAB-22-05-2023-12:53:16:015-5759','ERP147571','BTB-1240','PRJEB62480','35505737','ERX10871317','ena-EXPERIMENT-TAB-22-05-2023-12:53:16:015-5758','ERS15533781','ena-RUN-TAB-22-05-2023-12:53:16:016-5761','SAMEA113537360']					BWA	Africa																										1752	1752433798	807954352	PRJEB62480			99.26	2752630	79	lineage4.3.2.1;lineage2.2.1	RR-TB	['tbprofiler','input','Kopanyo','diff']	tuberculosis: unclassified		Mycobacterium tuberculosis
SAMN43780277	SRR30673276	WGS	FIND, THE FOUNDATION FOR INNOVATIVE NEW DIAGNOSTICS	SRX26091685	Illumina HiSeq X	PAIRED	RANDOM	GENOMIC	ILLUMINA	SRS22658003	SRP532857	['TB038050163','SAMN43780277','1160005','TB038050163_R1.fastq.gz','WGS-TB038050163','SRS22658003','SRX26091685','SRP532857','43780277','SRR30673276','PRJNA1160005']	2021	2024-09-16T04:54:00.000Z			IND	Asia		sputum	Homo sapiens	3	human																					819	819493308	360852549	PRJNA1160005									tuberculosis: unclassified		Mycobacterium tuberculosis
SAMEA13294914	ERR9121646	WGS	UNIVERSITY OF OXFORD, NUFFIELD DEPARTMENT OF MEDIC	ERX8663620	Illumina MiSeq	PAIRED	RANDOM	GENOMIC	ILLUMINA	ERS10897840	ERP136048	['862826','PRJEB51415','sample.1824.b6ade163','SAMEA13294914','experiment.1824.a1e93f34','ERP136048','ERX8663620','run.1824.1.206d78e341ae9bc6a015570cd9bcc597','ERS10897840','30300551','project.SeqTreat_Valencia1','ERR9121646']		2024-08-02T12:33:00.000Z			ESP	Europe	Valencia																									537	537504955	200190112	PRJEB51415								CRyPTIC_SeqTreat_Valencia	tuberculosis: unclassified		Mycobacterium tuberculosis
SAMN43780626	SRR30673724	WGS	FIND, THE FOUNDATION FOR INNOVATIVE NEW DIAGNOSTICS	SRX26092299	NextSeq 500	PAIRED	RANDOM	GENOMIC	ILLUMINA	SRS22658617	SRP532857	['SRP532857','SAMN43780626','1160005','WGS-TB038060146','43780626','TB038060146','SRR30673724','SRS22658617','TB038060146_R1.fastq.gz','PRJNA1160005','SRX26092299']	2022	2024-09-16T05:01:00.000Z			ZAF	Africa		sputum	Homo sapiens	3	human																					804	804126412	212396553	PRJNA1160005									tuberculosis: unclassified		Mycobacterium tuberculosis
SAMEA3445014	ERR2517175	WGS	RIVM	ERX2536391	Illumina HiSeq 2500	PAIRED	RANDOM	GENOMIC	ILLUMINA	ERS2401853	ERP107973	['sample.8456','ERR2517175','ERS2401853','493040','run.8456','SAMEA3445014','experiment.8456','10126512','ERX2536391','project.First_10k_genomes_study_set_10','PRJEB26002','ERP107973']		2022-07-17T12:03:00.000Z			NLD	Europe										S		S					S	S								892	892575834	435372595	PRJEB26002	Walker_2022		99.37	1866750	49	lineage4.4.1.1	Sensitive	['Walker_2022','CRyPTIC_RIVM','input','tbprofiler','tree','Napier_2020','diff']	tuberculosis: human-adapted	L4.4.1.1	Mycobacterium tuberculosis
SAMEA7544016	ERR4810956	WGS	CCDC	ERX4679402	HiSeq X Ten	PAIRED	RANDOM	GENOMIC	ILLUMINA	ERS5300674	ERP124934	['ERR4810956','ERX4679402','PRJEB41194','ERS5300674','ERP124934','run.11484','experiment.11484','sample.11484','project.CDC_22','SAMEA7544016','22463850','773297']		2021-11-10T04:56:00.000Z			CHN	Asia						S	S			R	S	R	S	S				R	R	S	S	S	R	S	R	715	715412100	300502709	PRJEB41194	['Walker_2022','CRyPTIC_reuse_table']		99.49	1710462	59	lineage2.2.1	MDR-TB	['Walker_2022','tree','input','diff','CRyPTIC_reuse_table','tbprofiler','CRyPTIC_CCDC_CDC_22']	tuberculosis: unclassified		Mycobacterium tuberculosis
SAMEA7560845	ERR4828408	WGS	OUCRU-HCMC	ERX4698392	NextSeq 500	PAIRED	RANDOM	GENOMIC	ILLUMINA	ERS5317481	ERP124982	['ERR4828408','run.12190','SAMEA7560845','ERP124982','773308','project.Vietnam','sample.12190','22476415','ERS5317481','experiment.12190','ERX4698392','PRJEB41241']		2021-11-12T01:36:00.000Z			VNM	Asia	Ho Chi Minh City					S				S	S	S	S	S				S		S	S	S	S	S	S	275	275165790	125134614	PRJEB41241	['Walker_2022','CRyPTIC_reuse_table']		99.49	1489525	48	lineage2.2.1.1	Sensitive	['diff','tbprofiler','Walker_2022','input','CRyPTIC_OUCRU','CRyPTIC_reuse_table','tree']	tuberculosis: unclassified		Mycobacterium tuberculosis
SAMEA112798999	ERR11044726	WGS	FZB	ERX10491517	NextSeq 500	PAIRED		GENOMIC	ILLUMINA	ERS14806545	ERP010814	['33851055','ena-EXPERIMENT-TAB-21-03-2023-10:23:43:246-80397','ERS14806545','287903','PRJEB9680','SAMEA112798999','20000024','ERP010814','ERR11044726','ERX10491517','ena-STUDY-FZB-22-06-2015-17:16:39:392-292','ena-RUN-TAB-21-03-2023-10:23:43:247-80398']		2023-07-20T20:57:00.000Z																														769	769853179	327879036	PRJEB9680			99.0	1674557	54	lineage4.5	Sensitive	['tree','tbprofiler','diff','input']	tuberculosis: unclassified		Mycobacterium tuberculosis
SAMN37457416	SRR26112035	WGS	WADSWORTH CENTER	SRX21826193	Illumina MiSeq	PAIRED	RANDOM	GENOMIC	ILLUMINA	SRS18925801	SRP338930	['SRS18925801','766641','IDR2100075128','IDR2100075128-01-01.R1.fastq.gz','SAMN37457416','SRX21826193','SRP338930','IDR2100075128-01-01','PRJNA766641','SRR26112035','37457416']	2021	2023-09-19T16:19:00.000Z			USA	North America	New York state	sputum	Homo sapiens	3	human																					540	540399520	328493151	PRJNA766641									tuberculosis: unclassified		Mycobacterium tuberculosis
SAMEA112806116	ERR11082413	WGS	FZB	ERX10529782	NextSeq 500	PAIRED		GENOMIC	ILLUMINA	ERS14813662	ERP010814	['PRJEB9680','ERX10529782','ERR11082413','ERS14813662','SAMEA112806116','ena-STUDY-FZB-22-06-2015-17:16:39:392-292','ena-EXPERIMENT-TAB-22-03-2023-09:39:46:370-143142','7610-99','287903','33894211','ena-RUN-TAB-22-03-2023-09:39:46:370-143143','ERP010814']		2023-07-21T05:49:00.000Z																														458	458330038	214927243	PRJEB9680			99.74	1523689	52	lineage4.3.2	Sensitive	['diff','tbprofiler','input','tree']	tuberculosis: unclassified		Mycobacterium tuberculosis
SAMEA8718898	ERR8975773	WGS	CTB/NICD	ERX5544002	Illumina NovaSeq 6000	PAIRED	RANDOM	GENOMIC	ILLUMINA	ERS6403343	ERP128647	['ERS6403343','ERX5544002','26339867','ERP128647','project.Wellcome_clinical_isolates_site10','run.29333.1','773351','sample.29333','PRJEB44577','ERR8975773','experiment.29333','SAMEA8718898']		2022-03-15T07:42:00.000Z			ZAF	Africa						S				R	R	R	S	R				R		S	S		R	S	R	1019	1019156984	324356950	PRJEB44577	CRyPTIC_reuse_table		99.78	1856588	64	lineage4.3.2	Pre-XDR-TB	['input','CRyPTIC_CTB-NICD','diff','tbprofiler','tree','CRyPTIC_reuse_table']	tuberculosis: unclassified		Mycobacterium tuberculosis
SAMEA113538371	ERR11466314	WGS	FZB	ERX10872471	NextSeq 500	PAIRED		GENOMIC	ILLUMINA	ERS15534792	ERP147571	['ena-EXPERIMENT-TAB-22-05-2023-12:53:16:410-8066','SAMEA113538371','ena-RUN-TAB-22-05-2023-12:53:16:410-8067','ERS15534792','ERX10872471','ERR11466314','PRJEB62480','ERP147571','979605','d05d2f15-c027-4055-b906-d9d6d110849e','BTB-659','35506748']		2023-09-17T03:14:00.000Z			BWA	Africa																										509	509966896	219495240	PRJEB62480			96.74	1579992	43	lineage4.3.4.2.1	Sensitive	['diff','Kopanyo','tree','input','tbprofiler']	tuberculosis: unclassified		Mycobacterium tuberculosis
SAMEA104447487	ERR2229508	WGS	STATENS SERUM INSTITUT	ERX2282847	NextSeq 500	PAIRED	RANDOM	GENOMIC	ILLUMINA	ERS2065429	ERP022352	['PRJEB20214','ERR2229508','ena-STUDY-STATENS SERUM INSTITUT-03-04-2017-09:47:03:433-394','ERX2282847','8235094','ena-EXPERIMENT-STATENS SERUM INSTITUT-21-12-2017-12:46:39:842-721','SAMEA104447487','ERP022352','DKC2-0602','388615','ERS2065429','ena-RUN-STATENS SERUM INSTITUT-21-12-2017-12:46:39:842-721']	2011	2017-12-22T15:55:00.000Z			DNK	Europe		sputum	Homo sapiens	3	human																					190	190289458	91158771	PRJEB20214			99.05	846054	22	lineage4.8	HR-TB	['diff','Napier_2020','outbreak_1112-15_DNK','input','tbprofiler']	tuberculosis: human-adapted	L4.8	Mycobacterium tuberculosis
SAMN27555107	SRR18740797	WGS	RIVM	SRX14840861	Illumina HiSeq 1000	PAIRED	RANDOM	GENOMIC	ILLUMINA	SRS12595906	SRP369760	['SRR18740797','SRX14840861','NLZ002105147','825716','NLZ002105147.bam','bp0','MD-054-13','27555107','PRJNA825716','SRS12595906','SAMN27555107','SRP369760']	2020	2022-04-13T08:07:00.000Z		47.00 N 28.90 E	MDA	Europe	Chisinau	sputum	Homo sapiens	3	human																					734	734404078	66531003	PRJNA825716								input	tuberculosis: unclassified		Mycobacterium tuberculosis
SAMN15589931	SRR12278754	AMPLICON	VETMEDUNI	SRX8783611	Illumina HiSeq 2000	SINGLE	PCR	GENOMIC	ILLUMINA	SRS7052348	SRP272831	['bp0','PRJNA647541','SRR12278754','647541','SRX8783611','KW26.72.fastq','15589931','SAMN15589931','SRP272831','MycoAustria3','SRS7052348','KW26.72']	2019	2020-07-21T05:51:00.000Z			AUT	Europe																										0	1901	29045	PRJNA647541									unclassified mycobacteria		Mycobacterium sp.
SAMEA2709686	ERR2515142	WGS	CTB/NICD	ERX2534356	Illumina MiSeq	PAIRED	RANDOM	GENOMIC	ILLUMINA	ERS2399747	ERP107968	['PRJEB25997','SAMEA2709686','ERS2399747','project.First_10k_genomes_study_set_5','493035','ERX2534356','sample.7366','run.7366','10124486','ERP107968','ERR2515142','experiment.7366']		2021-10-23T18:13:00.000Z			ZAF	Africa						S	S					S	S				S	S	S				S			311	311041637	198644662	PRJEB25997	Walker_2022		99.75	719947	41	lineage4.3.3	Sensitive	['input','diff','CRyPTIC_CTB-NICD','Walker_2022','tbprofiler','tree','Napier_2020']	tuberculosis: human-adapted	L4.3.3	Mycobacterium tuberculosis
SAMN06092472	SRR5067509	WGS	UNIVERSITY OF MELBOURNE	SRX2387807	Illumina HiSeq 2500	PAIRED	RANDOM	GENOMIC	ILLUMINA	SRS1829749	SRP094134	['SAMN06092472','HCMC0775','bp0','SRR5067509','PRJNA355614','6092472','SRX2387807','SRP094134','SRS1829749','355614','02MTB1164_S57_L001_1.fastq.gz']	2010-05	2016-12-01T21:04:00.000Z		10.82 N 106.63 E	VNM	Asia	Ho Chi Minh City	sputum	Homo sapiens	3	human																					689	689323552	331968041	PRJNA355614			99.29	1429733	48	lineage1.1.1.1	HR-TB	['tree','tbprofiler','Menardo_2021','diff','input','Napier_2020']	tuberculosis: human-adapted	L1.1.1.1	Mycobacterium tuberculosis
SAMN04396876	SRR3105739	WGS	CSIR-IGIB	SRX1534091	Illumina Genome Analyzer IIx	PAIRED	other	GENOMIC	ILLUMINA	SRS1251218	SRP068570	['SRX1534091','308536','OSDD422','SAMN04396876','SRR3105739','4396876','SRS1251218','PRJNA308536','Run_422_s_1','Run_422_s_1_files','SRP068570']	2009	2016-01-19T10:24:00.000Z		27.18 N 78.02 E	IND	Asia	Agra	sputum	Homo sapiens	3	human																					592	592265818	289304461	PRJNA308536			99.05	258640	5	lineage4.2.2	HR-TB	['tbprofiler','input']	tuberculosis: unclassified		Mycobacterium tuberculosis
SAMEA104600517	ERR2307749	WGS	FZB	ERX2359041	Illumina HiSeq 2500	PAIRED		GENOMIC	ILLUMINA	ERS2211799	ERP105903	['ERP105903','ERX2359041','SAMEA104600517','ena-STUDY-FZB-22-12-2017-11:22:56:801-326','8821556','ena-RUN-FZB-19-02-2018-14:17:48:284-386','ERR2307749','ERS2211799','RL013','ena-EXPERIMENT-FZB-19-02-2018-14:17:48:284-386','448111','PRJEB24099']		2022-07-17T08:53:00.000Z																														400	400601400	249265889	PRJEB24099			99.59	1300713	44	lineage2.2.1	MDR-TB	['input','tbprofiler','tree','diff']	MTBC		Mycobacterium tuberculosis complex sp.
SAMN42034769	SRR29539384	WGS	NIAID TB PORTALS PROGRAM	SRX25046750	NextSeq 2000	PAIRED	RANDOM	GENOMIC	ILLUMINA	SRS21743898	SRP515897	['PRJNA1074785','SRX25046750','53981','SRP515897','SAMN42034769','1074785','SRR29539384','TBPO-3728_lib57333_nextseq_ny0095_151bp.filtered_2_bwa.1.fastq.gz','SRS21743898','42034769']	2021	2024-06-25T13:39:00.000Z		48.3794 N 31.1656 E	UKR	Europe		pleural fluid	Homo sapiens	3	human																					726	726525462	252912419	PRJNA1074785									tuberculosis: unclassified		Mycobacterium tuberculosis
SAMEA8994358	ERR6359059	WGS	INSTITUTE OF TROPICAL MEDICINE	ERX5990593	Illumina HiSeq 2500	PAIRED	RANDOM	GENOMIC	ILLUMINA	ERS6677051	ERP127219	['ERR6359059','20452471','ena-EXPERIMENT-Institute of tropical medicine-25-07-2021-13:14:35:872-355','2018-00803','ena-STUDY-Institute of tropical medicine-23-02-2021-16:38:38:170-1064','ERP127219','ERS6677051','ERX5990593','SAMEA8994358','PRJEB43270','ena-RUN-Institute of tropical medicine-25-07-2021-13:14:35:872-355','725756']	2018	2021-09-30T23:28:00.000Z			RWA	Africa		sputum	Homo sapiens	3	human																					543	543538392	292337184	PRJEB43270			99.56	1795405	54	lineage4.6.1.2	MDR-TB	['tree','diff','input','tbprofiler']	tuberculosis: unclassified		Mycobacterium tuberculosis
SAMD00029519	DRR034474	WGS	NCGM	DRX031107	Illumina MiSeq	PAIRED	RANDOM	GENOMIC	ILLUMINA	DRS043687	DRP003615	['DRR034474','DRX031107','DRP003615','SAMD00029519','DRS043687','6846208','PRJDB3875','384863']	2008	2017-04-28T17:28:00.000Z		36.6 N 139.9 E	JPN	Asia	Tochigi	sputum	Homo sapiens	3	human																					408	408589686	253930117	PRJDB3875			98.84	1160760	50	lineage4.5	Sensitive	['tree','diff','tbprofiler','input']	tuberculosis: unclassified		Mycobacterium tuberculosis
SAMEA6456342	ERR3806659	WGS	INSTITUTE OF TROPICAL MEDICINE	ERX3808403	Illumina HiSeq 2500	PAIRED	RANDOM	GENOMIC	ILLUMINA	ERS4221856	ERP119211	['PRJEB36076','E14-24945','webin-reads-E14-24945','SAMEA6456342','ena-STUDY-Institute of tropical medicine-08-01-2020-09:16:49:129-1770','13850578','600196','ERP119211','ERR3806659','ERX3808403','ERS4221856']	2014	2020-01-19T11:30:00.000Z			GMB	Africa		sputum	Homo sapiens	3	human																					793	793094473	508950457	PRJEB36076								input	tuberculosis: human-adapted		Mycobacterium africanum
SAMN18118137	SRR13837552	WGS	UNIVERISTY OF ANTWERP	SRX10215969	Illumina HiSeq 2500	PAIRED		GENOMIC	ILLUMINA	SRS8361211	SRP308980	['ID1658623026','SRP308980','STUDYCOV20-FASTA32-MCOV20-CONTMix1-CPER3-SEED1658623026.R1.fastq.gz','SRS8361211','bp0','SRR13837552','706121','SRX10215969','18118137','COV20-FASTA32-MCOV20-CONTMix1-CPER3-SEED1658623026','SAMN18118137','PRJNA706121']	2021	2021-03-03T03:50:00.000Z						simulated/in silico																								90	90958800	47978912	PRJNA706121								['input','denylist','laboratory_synthetic']	tuberculosis: human-adapted	L4	Mycobacterium tuberculosis	H37Rv
SAMN02414980	['SRR1165595','SRR1165480','SRR1163032','SRR1162843']	WGS		['SRX465939','SRX467897']	Illumina HiSeq 2000	PAIRED	RANDOM	GENOMIC	ILLUMINA	SRS553779		['PRJNA229345','2528072.WR39305.Pond-315591.C3R2YACXX140127.P','SRP036711','SRR1163032','2528072.WR39306.Solexa-210665.C33J6ACXX140118.P','PRJNA229360','C3R2YACXX140127.2.Illumina_P5-Rexon_P7-Kilay.bam','C3R2YACXX140127.1.Illumina_P5-Rexon_P7-Kilay.bam','SAMN02414980','SRR1165480','SRR1162843','SRX465939','SRX467897','BTB12-314','SRR1165595','229345','2414980','SRS553779','C33J6ACXX140118.3.tagged_868.bam','C33J6ACXX140118.2.tagged_868.bam']					SWE	Europe		abscess	Homo sapiens	3	human	S	S				S	R	S	S			R	R					S	S		2115	2116852132	1156201865	PRJNA229345	CRyPTIC_WHO2021_PMC7612554		99.43	6684894	150	lineage2.2.1	MDR-TB	['Napier_2020','Menardo_2018','Nimmo_2024','Walker_2022','tbprofiler','Menardo_2021','diff','input','tree']	tuberculosis: human-adapted	L2.2.1	Mycobacterium tuberculosis
SAMEA4501346	ERR1679653	WGS	BIRMINGHAM UNIVERSITY	ERX1749323	Illumina MiSeq	PAIRED	other	GENOMIC	ILLUMINA	ERS1400525	ERP017693	['ERR1679653','ERP017693','ena-RUN-BIRMINGHAM UNIVERSITY-11-10-2016-04:37:25:403-69','ena-EXPERIMENT-BIRMINGHAM UNIVERSITY-11-10-2016-04:37:25:403-69','SAMEA4501346','ERS1400525','ERX1749323','NG86','PRJEB15857','357225','6137194','ena-STUDY-BIRMINGHAM UNIVERSITY-11-10-2016-03:25:45:971-10']	2012	2016-12-14T22:11:00.000Z			NGA	Africa		sputum	Homo sapiens	3	human																					208	208087726	112734570	PRJEB15857			99.71	902208	34	lineage4.6.2.2	Sensitive	['tbprofiler','tree','diff','input','Napier_2020']	tuberculosis: human-adapted	L4.6.2.2	Mycobacterium tuberculosis
SAMEA7563969	ERR4831613	WGS	OUCRU-HCMC	ERX4701597	Illumina NovaSeq 6000	PAIRED	RANDOM	GENOMIC	ILLUMINA	ERS5320601	ERP125020	['PRJEB41279','22479535','773346','project.CRyPTIC_08_28TB','run.32593','sample.32593','experiment.32593','SAMEA7563969','ERS5320601','ERP125020','ERX4701597','ERR4831613']		2021-11-11T11:55:00.000Z			VNM	Asia						S				R	S	R	S	S				R		S	S	S	R	S	R	246	246044400	109863609	PRJEB41279	['CRyPTIC_reuse_table','Walker_2022']							['CRyPTIC_reuse_table','CRyPTIC_OUCRU','Walker_2022','input']	tuberculosis: unclassified		Mycobacterium tuberculosis
SAMEA2711058	ERR718558	WGS	SC	ERX662480	Illumina HiSeq 2000	PAIRED	RANDOM	GENOMIC	ILLUMINA	ERS532015	ERP006738	['3310450','18211-sc-2107654','ERX662480','The_interaction_between_the_host_and_pathogen_genetics_in_susceptibility_to_pulmonary_tuberculosis-sc-3274','SAMEA2711058','ERS532015','ERP006738','SC_RUN_14448_8#89','272028','ERR718558','PRJEB7056','SC_EXP_14448_8#89']	2006	2015-02-10T20:39:00.000Z			THA	Asia																										488	488063800	230173901	PRJEB7056			99.29	1642283	37	lineage1.1.1	Sensitive	['Menardo_2021','input','tbprofiler','diff','tree','Napier_2020']	tuberculosis: human-adapted	L1.1.1	Mycobacterium tuberculosis
SAMEA7280393	ERR4553651	WGS	INSTITUTE OF TROPICAL MEDICINE	ERX4490021	Illumina HiSeq 2500	PAIRED	RANDOM	GENOMIC	ILLUMINA	ERS5040994	ERP123102	['15937440','SAMEA7280393','ITM2008-03120','PRJEB39569','660147','ERX4490021','ERS5040994','ERP123102','ena-STUDY-Institute of tropical medicine-27-07-2020-14:37:16:152-1905','ena-RUN-Institute of tropical medicine-28-08-2020-16:29:08:354-249','ena-EXPERIMENT-Institute of tropical medicine-28-08-2020-16:29:08:354-249','ERR4553651']	2008	2020-08-29T18:54:00.000Z			BGD	Asia		sputum	Homo sapiens	3	human																					395	395203542	172632526	PRJEB39569			99.54	1720519	60	lineage1.1.3.1	Other	['tbprofiler','diff','input','tree']	tuberculosis: unclassified		Mycobacterium tuberculosis
SAMN05576198	SRR4037529	WGS	HARVARD MEDICAL SCHOOL	SRX2028651	Illumina HiSeq 2000	PAIRED	RANDOM	GENOMIC	ILLUMINA	SRS1622985	SRP082185	['SRX2028651','SAMN05576198','SRR4037529','749-eAB5a_1.fastq.gz','P26-Eta-B5','323744','PRJNA323744','5576198','SRP082185','SRS1622985']	2013-07	2016-08-18T14:42:00.000Z		29.6483 S 30.3318 E	ZAF	Africa	Kwazulu-Natal	necropsy (morgue)	Homo sapiens	3	human																					1099	1099111896	794710067	PRJNA323744								['denylist','input','intrapatient_ZAF','Napier_2020']	tuberculosis: human-adapted	L4.3.2.1	Mycobacterium tuberculosis
SAMN38204886	SRR26788247	WGS	HMS	SRX22486658	Illumina HiSeq 4000	SINGLE	cDNA	GENOMIC	ILLUMINA	SRS19500002	SRP471323	['1039243','Peru11029','SRX22486658','SRR26788247','=MID(A499, 5,5)','PRJNA1039243','SRS19500002','bp0','Peru11029_R1.fastq.gz','SRP471323','38204886','SAMN38204886']	2021	2023-11-11T09:56:00.000Z			PER	South America		sputum	Homo sapiens	3	human																					338	338505000	109339912	PRJNA1039243								standford	tuberculosis: unclassified		Mycobacterium tuberculosis
SAMEA13321078	ERR9285876	WGS	FZB	ERX8827989	NextSeq 500	PAIRED		GENOMIC	ILLUMINA	ERS10923814	ERP135372	['2cd0bdb6-32c5-4af0-bebb-b7a34ee46296','822241','27174812','ERR9285876','243-GK','ena-EXPERIMENT-TAB-15-03-2022-16:45:22:003-9492','PRJEB50767','ERS10923814','ERX8827989','SAMEA13321078','ERP135372','ena-RUN-TAB-15-03-2022-16:45:22:003-9493']		2022-05-20T07:44:00.000Z			KEN	Africa	Nairobi																									627	627039440	263355340	PRJEB50767								['input','WGS_KEN']	tuberculosis: unclassified		Mycobacterium tuberculosis
SAMEA3501040	ERR978720	WGS	FZB	ERX1055581	Illumina HiSeq 2500	PAIRED		GENOMIC	ILLUMINA	ERS808189	ERP010845	['ena-STUDY-FZB-25-06-2015-10:04:29:280-31','ERX1055581','ERP010845','ERS808189','PRJEB9709','343763','5818866','ena-EXPERIMENT-FZB-07-08-2015-18:01:15:562-62','SAMEA3501040','GE0102','ena-RUN-FZB-07-08-2015-18:01:15:563-62','ERR978720']		2016-09-29T04:24:00.000Z			GRL	North America	East Greenland																									243	243945900	144128856	PRJEB9709			99.68	1090793	37	lineage4.8	Sensitive	['diff','tbprofiler','Menardo_2021','tree','Napier_2020','input']	tuberculosis: human-adapted	L4.8	Mycobacterium tuberculosis
SAMN41422007	SRR29055850	WGS	FIND, THE FOUNDATION FOR INNOVATIVE NEW DIAGNOSTICS	SRX24580569	Illumina HiSeq 2000	PAIRED	RANDOM	GENOMIC	ILLUMINA	SRS21320483	SRP507535	['TB_CPath_Warren_C040_S10_R1_001.fastq.gz','SAMN41422007','SRR29055850','82B8A3_381F4545103C_C040','SRS21320483','PRJNA1109295','SRX24580569','41422007','1109295','SRP507535','82B8A3_381F4545103C']	2013	2024-05-16T11:50:00.000Z			ZAF	Africa			Homo sapiens	3	human																					993	993829150	426616447	PRJNA1109295								WHO_mutations_2023	tuberculosis: unclassified		Mycobacterium tuberculosis
SAMN09758801	SRR7800564	WGS	NATIONAL JEWISH HEALTH	SRX4652330	Illumina MiSeq	PAIRED	RANDOM	GENOMIC	ILLUMINA	SRS3750171	SRP159996	['SAMN09758801','CF00168-00170.MAV','SRS3750171','9758801','SRR7800564','CF00168-00170.MAV.trimmed-pair2.fastq.gz','319839','PRJNA319839','SRX4652330','SRP159996']	2016	2018-09-06T22:14:00.000Z			USA	North America	CO	sputum	Homo sapiens	3	human																					404	404416746	224752689	PRJNA319839									NTM: avium complex		Mycobacterium avium subsp. hominissuis
SAMN04123796	SRR2776310	WGS	INSTITUTE OF TROPICAL MEDICINE	SRX1371900	Illumina HiSeq 2000	PAIRED	RANDOM	GENOMIC	ILLUMINA	SRS1130600	SRP064347	['SRX1371900','4123796','SRR2776310','ITM090052','SAMN04123796','PRJNA296792','Mu_ITM090052_2009_paired.fq.gz','SRS1130600','296792','SRP064347','ITM090052_lib']	2008	2015-10-23T18:14:00.000Z	Buruli ulcer	7.25519 N 2.457471 E	BEN	Africa		skin	Homo sapiens	3	human																					335	335549530	197300944	PRJNA296792									NTM: unclassified		Mycobacterium ulcerans
SAMN07766092	SRR6152915	WGS	BC CENTRE FOR DISEASE CONTROL PUBLIC HEALTH LABORATORY	SRX3264921	HiSeq X Ten	PAIRED	RANDOM	GENOMIC	ILLUMINA	SRS2577218	SRP119652	['SRR6152915','413593','SAMN07766092','SRP119652','BC09-Mtb057_1.fastq.gz','PRJNA413593','BC09-Mtb057','SRS2577218','SRX3264921','7766092']	2009	2017-10-10T13:39:00.000Z		49.15 N 123.7 W	CAN	North America	British Columbia		Homo sapiens	3	human					S		S						S	S							682	682701500	322333889	PRJNA413593	CRyPTIC_WHO2021_PMC7612554		99.59	1825564	52	lineage2.2.1.1	Sensitive	['tbprofiler','Napier_2020','Walker_2022','input','tree','diff']	tuberculosis: human-adapted	L2	Mycobacterium tuberculosis
SAMN37848843	SRR26399500	WGS	UNIVERSITY OF MELBOURNE/ THE PETER DOHERTY INSTITUTE FOR INFECTION AND IMMUNITY	SRX22105491	Illumina HiSeq 4000	PAIRED	RANDOM	GENOMIC	ILLUMINA	SRS19170571	SRP466602	['SRX22105491','SRP466602','Sample_924_1.fastq.gz','SRR26399500','bp0','Sample_924','SAMN37848843','PRJNA1028637','1028637','SRS19170571','37848843']		2023-10-16T19:05:00.000Z		10.8231 N 106.6297 E	VNM	Asia	Ho Chi Minh City	sputum	Homo sapiens	3	human																					723	723128700	329573957	PRJNA1028637			99.56	1604979	55	lineage2.2.1.1	Sensitive	['tbprofiler','diff','input','tree']	tuberculosis: unclassified		Mycobacterium tuberculosis
SAMN31017301	SRR21708943	WGS	WADSWORTH CENTER	SRX17706420	Illumina MiSeq	PAIRED	RANDOM	GENOMIC	ILLUMINA	SRS15236995	SRP338930	['SRX17706420','SAMN31017301','IDR1800047248','31017301','766641','SRP338930','SRR21708943','IDR1800047248-01-01_S12_L001_R1_001.fastq.gz','SRS15236995','PRJNA766641']	2018	2022-09-26T09:31:00.000Z			USA	North America	New York state		Homo sapiens	3	human																					442	442249146	260395773	PRJNA766641			99.63	1423775	79	lineage2.2.1	Sensitive	['tbprofiler','input','tree','diff']	tuberculosis: unclassified		Mycobacterium tuberculosis
SAMN08215168	SRR6397594	WGS	BC CENTRE FOR DISEASE CONTROL PUBLIC HEALTH LABORATORY	SRX3490564	HiSeq X Ten	PAIRED	RANDOM	GENOMIC	ILLUMINA	SRS2774443	SRP119652	['PRJNA413593','BC09-Mtb319','SRS2774443','SAMN08215168','8215168','SRX3490564','BC09-Mtb319_2.fastq.gz','413593','SRR6397594','SRP119652']	2009	2017-12-22T19:32:00.000Z		49.15 N 123.7 W	CAN	North America	British Columbia		Homo sapiens	3	human					S		S						S	S							809	809239000	414780811	PRJNA413593	CRyPTIC_WHO2021_PMC7612554		99.43	1776055	50	lineage4.2.1.1	Sensitive	['tbprofiler','diff','input','Napier_2020','Walker_2022','tree']	tuberculosis: human-adapted	L4	Mycobacterium tuberculosis
SAMN22261973	SRR17133642	AMPLICON	BEIJING CHEST HOSPITAL	SRX13317997	Ion Torrent Proton	PAIRED	PCR	GENOMIC	ION_TORRENT	SRS11226178	SRP349266	['bp0','SRS11226178','SRX13317997','SRR17133642','sample_133','SRP349266','sample133.bam','771241','PRJNA771241','22261973','SAMN22261973','133.bam']	2020	2021-12-04T20:31:00.000Z			CHN	Asia	Beijing	As reported: tissue sample	Homo sapiens	3	human																					201	201399322	117580142	PRJNA771241									unclassified mycobacteria		Mycobacterium sp.
SAMN20513086	SRR15316390	WGS	SCHOOL OF PUBLIC HEALTH, FUDAN UNIVERSITY	SRX11621206	Illumina HiSeq 2000	PAIRED	PCR	GENOMIC	ILLUMINA	SRS9656468	SRP330727	['bp0','E128_R1.fastq.gz','2008-North-075','SRS9656468','E128','SRR15316390','20513086','751240','SAMN20513086','PRJNA751240','SRP330727','SRX11621206']	2008	2021-08-01T01:29:00.000Z		30.32 N 120.74 E	CHN	Asia	Zheijiang	sputum	Homo sapiens	3	human																					1101	1101049500	435459955	PRJNA751240			99.48	1836027	62	lineage2.2.1	Sensitive	['diff','input','timelapse_Zhejiang_CHN','tree','tbprofiler']	tuberculosis: unclassified		Mycobacterium tuberculosis
SAMEA104390582	['ERR2512376','ERR2512375']	WGS		['ERX2531592','ERX2531591']	NextSeq 500	PAIRED	RANDOM	GENOMIC	ILLUMINA	ERS2008524		['ERP105253','ERS2008524','ena-EXPERIMENT-NORWEGIAN INSTITUTE OF PUBLIC HEALTH-12-04-2018-16:06:33:857-2','8926498','ERR2512375','ena-RUN-NORWEGIAN INSTITUTE OF PUBLIC HEALTH-12-04-2018-16:06:33:857-2','ERX2531591','SAMEA104390582','ena-RUN-NORWEGIAN INSTITUTE OF PUBLIC HEALTH-12-04-2018-16:06:33:857-1','ERX2531592','ERR2512376','Case 39','429598','ena-EXPERIMENT-NORWEGIAN INSTITUTE OF PUBLIC HEALTH-12-04-2018-16:06:33:857-1','PRJEB23495','ena-STUDY-NORWEGIAN INSTITUTE OF PUBLIC HEALTH-17-11-2017-12:06:35:918-833']					NOR	Europe		As reported: human host	Homo sapiens	3	human																					866	866667218	425940981	PRJEB23495								['Napier_2020','input']	tuberculosis: human-adapted	L3.1.1	Mycobacterium tuberculosis
SAMEA2534078	ERR551627	WGS	FZB	ERX510696	Illumina HiSeq 2500	PAIRED		GENOMIC	ILLUMINA	ERS457480	ERP010814	['4312-12_genoscreen_genoscreen_2013-10-31_101bp','ena-STUDY-FZB-22-06-2015-17:16:39:392-292','4312-12','3793761','ERR551627','SAMEA2534078','ERX510696','ERS457480','287903','PRJEB9680','ERP010814']		2015-06-25T08:27:00.000Z			DEU	Europe										S		S					S	S	S							835	835515834	535816850	PRJEB9680	CRyPTIC_WHO2021_PMC7612554		99.64	1574592	36	lineage4.7	Sensitive	['tree','diff','input','tbprofiler','Napier_2020','Menardo_2021','Menardo_2018','Walker_2022']	tuberculosis: human-adapted	L4.7	Mycobacterium tuberculosis
SAMN05575605	SRR4035975	WGS	HARVARD MEDICAL SCHOOL	SRX2027132	Illumina HiSeq 2000	PAIRED	RANDOM	GENOMIC	ILLUMINA	SRS1621468	SRP082185	['SRS1621468','SRR4035975','5575605','SRX2027132','SAMN05575605','PRJNA323744','P20-Lung3-C1','323744','SRP082185','738-L3C1_2.fastq.gz']	2013-06	2016-08-16T14:31:00.000Z		29.6483 S 30.3318 E	ZAF	Africa	Kwazulu-Natal	lung	Homo sapiens	3	human																					400	400138972	274268453	PRJNA323744								['input','Napier_2020','intrapatient_ZAF','denylist']	tuberculosis: human-adapted	L4.4.1.1	Mycobacterium tuberculosis
SAMEA8994337	ERR6359038	WGS	INSTITUTE OF TROPICAL MEDICINE	ERX5990572	Illumina HiSeq 2500	PAIRED	RANDOM	GENOMIC	ILLUMINA	ERS6677030	ERP127219	['ena-RUN-Institute of tropical medicine-25-07-2021-13:14:35:870-334','20452450','ERX5990572','ERR6359038','ERP127219','725756','ERS6677030','PRJEB43270','ena-EXPERIMENT-Institute of tropical medicine-25-07-2021-13:14:35:870-334','2018-00776','SAMEA8994337','ena-STUDY-Institute of tropical medicine-23-02-2021-16:38:38:170-1064']	2018	2021-09-30T23:28:00.000Z			RWA	Africa		sputum	Homo sapiens	3	human																					536	536154190	285160665	PRJEB43270			99.48	1790986	53	lineage4.6.1.1	Sensitive	['tree','tbprofiler','diff','input']	tuberculosis: unclassified		Mycobacterium tuberculosis
SAMN40566232	SRR28409569	WGS	WADSWORTH CENTER	SRX24014049	Illumina MiSeq	PAIRED	RANDOM	GENOMIC	ILLUMINA	SRS20809177	SRP338930	['IDR2000011109-01-01','SAMN40566232','SRP338930','SRR28409569','SRX24014049','766641','40566232','IDR2000011109-01-01.R1.fastq.gz','PRJNA766641','SRS20809177']	2020	2024-03-21T15:34:00.000Z			USA	North America	New York state	bronchial wash	Homo sapiens	3	human																					340	340650944	169787837	PRJNA766641			99.54	1360983	71	lineage4.5	Sensitive	['diff','input','tree','tbprofiler']	tuberculosis: unclassified		Mycobacterium tuberculosis
SAMEA7564042	ERR4831727	WGS	OUCRU-HCMC	ERX4701670	Illumina MiSeq	PAIRED	RANDOM	GENOMIC	ILLUMINA	ERS5320674	ERP125021	['SAMEA7564042','773347','PRJEB41280','run.32666','ERS5320674','22479608','project.CRyPTIC_08_02TB','ERR4831727','experiment.32666','sample.32666','ERP125021','ERX4701670']		2021-11-11T11:55:00.000Z			VNM	Asia						S				I	S	R	S	S				R		S	S	S	S	S	R	96	96871963	69498122	PRJEB41280	['CRyPTIC_reuse_table','Walker_2022']		94.86	402665	10	lineage2.2.2	MDR-TB	['CRyPTIC_OUCRU','CRyPTIC_reuse_table','tbprofiler','input','Walker_2022']	tuberculosis: unclassified		Mycobacterium tuberculosis
SAMEA1876322	['ERR403416','ERR266610']	WGS		['ERX369777','ERX241106']	Illumina HiSeq 2000	PAIRED	RANDOM	GENOMIC	ILLUMINA	ERS202805		['203976','Mycobacterium tuberculosis pilot-sc-2010-07-26','ERP000276','ERR266610','SC_EXP_9330_8#92','2087196','SC_EXP_11020_1#92','SC_RUN_9330_8#92','ERX369777','PRJEB2221','ERS202805','ERR403416','ERX241106','S00013111-sc-2013-01-04T10:48:23Z-1534471','SAMEA1876322','SC_RUN_11020_1#92']																																611	611591800	336340927	PRJEB2221			99.56	5477551	125	lineage4.8	Sensitive	['tree','tbprofiler','input','diff']	tuberculosis: unclassified		Mycobacterium tuberculosis
SAMEA104718615	ERR2446264	WGS	RIVM - NATIONAL INSTITUTE FOR PUBLIC HEALTH AND TH	ERX2465365	Illumina HiSeq 2500	SINGLE	RANDOM	GENOMIC	ILLUMINA	ERS2319998	ERP107526	['SAMEA104718615','WGSVNTR2016210','ena-STUDY-RIVM - National Institute for Public Health and the Environment-15-03-2018-13:44:58:461-243','ERP107526','448124','ERX2465365','ERR2446264','ena-EXPERIMENT-RIVM - National Institute for Public Health and the Environment-26-03-2018-16:05:17:749-210','PRJEB25592','ena-RUN-RIVM - National Institute for Public Health and the Environment-26-03-2018-16:05:17:749-210','ERS2319998','8820547']	2016	2019-06-11T17:51:00.000Z			NLD	Europe			Homo sapiens	3	human																					404	404812357	99280199	PRJEB25592								['WGS_2016_NLD','Napier_2020']	tuberculosis: human-adapted	L4.8	Mycobacterium tuberculosis
SAMN02380628	SRR1028693	Tn-Seq	BI	SRX376643	Illumina HiSeq 2000	PAIRED	RANDOM	GENOMIC	ILLUMINA	SRS501568	SRP001860	['D2FGJACXX130904.1.revcomp_of_tagged_651.bam','SRR1028693','232329.WR37841.Solexa-176439.D2FGJACXX130904.P','2380628','SAMN02380628','SRS501568','TRaCS_for_M_tuberculosis','SRP001860','SRX376643','CS_TraCS088','PRJNA63503','63503']	2013	2013-11-12T17:21:00.000Z			USA	North America	Worchester, MA	As reported: spleen	Mus musculus	2	mouse																					4277	4277685926	2579305495	PRJNA63503									tuberculosis: human-adapted	L4	Mycobacterium tuberculosis	H37Rv
SAMEA7156893	ERR5864704	WGS	SWISS TROPICAL AND PUBLIC HEALTH INSTITUTE	ERX5510499	Illumina HiSeq 2500	PAIRED		GENOMIC	ILLUMINA	ERS4917356	ERP123095	['19060633','ena-EXPERIMENT-Swiss Tropical and Public Health Institute-03-05-2021-19:33:15:141-1168','ERR5864704','PRJEB39561','ERX5510499','SRS8942744','ena-RUN-Swiss Tropical and Public Health Institute-03-05-2021-19:33:15:141-1168','G02617','SAMEA7156893','674180','ena-STUDY-Swiss Tropical and Public Health Institute-27-07-2020-11:23:30:592-1894','ERP123095','ERS4917356']		2021-05-15T09:10:00.000Z			GEO	Asia																										1126	1126984260	789863318	PRJEB39561			99.44	1583619	34	lineage2.2.1	MDR-TB	['tbprofiler','tree','diff','input','R-MDR_GEO']	tuberculosis: unclassified		Mycobacterium tuberculosis
SAMN02414924	['SRR1146365','SRR1144741','SRR1163480','SRR1163213']	WGS		['SRX466172','SRX449989','SRX451557']	Illumina HiSeq 2000	PAIRED	RANDOM	GENOMIC	ILLUMINA	SRS543525		['BTB09-453','H758RADXX140114.2.tagged_880.bam','2528016.WR39308.Pond-319364.C3R2YACXX140127.P','SRR1163480','SRR1163213','2528016.WR39309.Solexa-209889.H758RADXX140114.P','C3PDRACXX140112.4.tagged_880.bam','229289','C3R2YACXX140127.6.Illumina_P5-Fanip_P7-Focok.bam','PRJNA229360','SRX449989','SAMN02414924','SRX451557','SRS543525','2414924','C3R2YACXX140127.7.Illumina_P5-Fanip_P7-Focok.bam','SRR1146365','2528016.WR39309.Solexa-209889.C3PDRACXX140112.P','SRR1144741','PRJNA229289','SRP035780','SRX466172']					SWE	Europe		As reported: sekret	Homo sapiens	3	human																					571	572852204	270779517	PRJNA229289			99.34	4236548	93	lineage3	MDR-TB	['nextstrain_global_tree','Menardo_2021','diff','input','Napier_2020','tree','tbprofiler','Menardo_2018']	tuberculosis: human-adapted	L3	Mycobacterium tuberculosis
SAMN17019742	SRR13232548	WGS	NIH / NIAID	SRX9664789	Illumina MiSeq	PAIRED	RANDOM	GENOMIC	ILLUMINA	SRS7863284	SRP297425	['6022','PRJNA683067','SRS7863284','bp0','SRR13232548','SAMN17019742','17019742','TBPO-196_lib28124_nextseq_n0246_151bp_R1.fastq.gz','SRX9664789','SRP297425','683067']	2016-02	2020-12-09T14:20:00.000Z		53.9006 N 27.5590 E	BLR	Europe	Minsk	sputum	Homo sapiens	3	human																					678	678029905	289902735	PRJNA683067			99.32	1665423	55	lineage2.2.1	Pre-XDR-TB	['tree','input','diff','tbprofiler']	tuberculosis: unclassified		Mycobacterium tuberculosis
SAMN41455146	SRR29081611	WGS	ANLIS DR CARLOS G MALBRAN	SRX24605848	Illumina MiSeq	PAIRED	RANDOM	GENOMIC	ILLUMINA	SRS21343420	SRP508629	['SRX24605848','bp0','SRR29081611','MB33803_1.fastq.gz','MB33803','SAMN41455146','PRJNA1113475','1113475','SRS21343420','SRP508629','41455146']	2021	2024-05-20T07:31:00.000Z			ARG	South America			Homo sapiens	3	human																					414	414624054	247270471	PRJNA1113475								standford	tuberculosis: unclassified		Mycobacterium tuberculosis
SAMEA7548399	ERR4815040	WGS	PUBLIC HEALTH ENGLAND	ERX4684882	Illumina MiSeq	PAIRED	RANDOM	GENOMIC	ILLUMINA	ERS5305052	ERP124941	['PRJEB41201','22467797','project.PHE-TB','SAMEA7548399','ERR4815040','experiment.17860','773303','sample.17860','ERX4684882','run.17860','ERS5305052','ERP124941']		2021-11-10T13:04:00.000Z			GBR	Europe										S		S					S	S								198	198347953	134006475	PRJEB41201	Walker_2022		89.3	868384	27	lineage4.2.2.2	Sensitive	['diff','tbprofiler','CRyPTIC_PHE','input','Walker_2022','tree']	tuberculosis: unclassified		Mycobacterium tuberculosis
SAMN35540710	SRR24776665	WGS	NATIONAL JEWISH HEALTH	SRX20551400	Illumina MiSeq	PAIRED	RANDOM	GENOMIC	ILLUMINA	SRS17858077	SRP335589	['AH13','PRJNA718117','SRS17858077','35540710','SRX20551400','SAMN35540710','SRR24776665','SRP335589','718117','AH13-trimmed-pair1.fastq.gz']	2012	2023-05-31T15:20:00.000Z			USA	North America	HI	sputum	Homo sapiens	3	human																					162	162699377	109494110	PRJNA718117									NTM: avium complex		Mycobacterium intracellulare subsp. chimaera
SAMEA5189897	ERR4188331	WGS	WELLCOME SANGER INSTITUTE	ERX4150100	HiSeq X Ten	PAIRED	RANDOM	GENOMIC	ILLUMINA	ERS2997391	ERP021867	['PRJEB19799','SC_RUN_29594_1#198','480613','ERX4150100','Exploring_the_richness_of_Mycobacterium_bovis_strain_diversity-sc-4667','2a4c7648-ff90-11e8-9f73-3c4a9275d6c8','15093395','ERS2997391','SC_EXP_29594_1#198','SAMEA5189897','ERR4188331','ERP021867']		2020-06-04T08:47:00.000Z			GBR	Europe																										240	240966706	62603127	PRJEB19799			99.46	1346494	46	La1.8.1	Other	['diff','tbprofiler','tree','bovis_GBR','input']	tuberculosis: animal-adapted	La1	Mycobacterium bovis
SAMEA104600171	ERR2307376	WGS	FZB	ERX2358668	Illumina HiSeq 2500	PAIRED		GENOMIC	ILLUMINA	ERS2211453	ERP105903	['ena-STUDY-FZB-22-12-2017-11:22:56:801-326','SAMEA104600171','ERX2358668','ena-RUN-FZB-19-02-2018-14:17:48:265-13','PRJEB24099','ERS2211453','1097Tln-03','ena-EXPERIMENT-FZB-19-02-2018-14:17:48:265-13','ERP105903','8821210','ERR2307376','448111']		2022-07-23T17:14:00.000Z																														457	457901400	236549575	PRJEB24099			99.53	1618972	56	lineage2.2.1	MDR-TB	['input','tbprofiler','tree','diff']	MTBC		Mycobacterium tuberculosis complex sp.
SAMN40031577	SRR28046252	WGS	CHRISTIAN MEDICAL COLLAGE, VELLORE	SRX23697609	Illumina NovaSeq 6000	PAIRED	RANDOM	GENOMIC	ILLUMINA	SRS20527535	SRP226525	['SRP226525','SRR28046252','2301020285','2301020285_R1.fastq.gz','SRS20527535','SAMN40031577','575883','SRX23697609','PRJNA575883','40031577']	2022	2024-02-22T07:29:00.000Z		21.7679 N 78.8718 E	IND	Asia	Madhya Pradesh - Bhairopur	pulmonary	Homo sapiens	3	human																					1864	1864609910	773742205	PRJNA575883			98.27	1733440	49	lineage1.1.2	Sensitive	['tbprofiler','input','diff','tree']	tuberculosis: unclassified		Mycobacterium tuberculosis
SAMEA113556377	ERR11488843	WGS	FZB	ERX10895019	NextSeq 2000	PAIRED		GENOMIC	ILLUMINA	ERS15552500	ERP147779	['SMN-708','ena-EXPERIMENT-TAB-27-05-2023-22:16:03:875-28107','ERR11488843','989949','SAMEA113556377','86810e0e-614f-4ad6-9cd7-0bc407fc82e6','ERX10895019','ena-RUN-TAB-27-05-2023-22:16:03:875-28108','ERP147779','PRJEB62665','36323393','ERS15552500']		2023-09-24T11:08:00.000Z			MOZ	Africa	Maputo																									1425	1425067042	492519981	PRJEB62665			98.54	1533202	39	lineage2.2.1	MDR-TB	['tbprofiler','diff','input','tree','R-RR_MOZ']	tuberculosis: unclassified		Mycobacterium tuberculosis
SAMN41468658	SRR29093582	WGS	FIND, THE FOUNDATION FOR INNOVATIVE NEW DIAGNOSTICS	SRX24617570	Illumina HiSeq 2000	PAIRED	RANDOM	GENOMIC	ILLUMINA	SRS21354735	SRP507535	['924644_45DC054A49AA','924644_45DC054A49AA_ETH_034','1109295','PRJNA1109295','SRX24617570','SRR29093582','SAMN41468658','41468658','SRP507535','SRS21354735','1518532078937T-Eth_34_R1.fastq.gz']		2024-05-21T06:07:00.000Z			ETH	Africa			Homo sapiens	3	human																					361	361511214	161069274	PRJNA1109295								WHO_mutations_2023	tuberculosis: unclassified		Mycobacterium tuberculosis
SAMN06221130	SRR5182096	WGS	SAN DIEGO STATE UNIVERSITY	SRX2498203	PacBio RS	SINGLE		GENOMIC	PACBIO_SMRT	SRS1925056	SRP096895	['SAMN06221130','SRX2498203','6221130','353873','SRS1925056','SRP096895','m120216_100747_42152_c100285002555500000315059807051205_s2_p0.bas.h5','1-0127','PRJNA353873','SRR5182096']	2008	2017-01-17T14:34:00.000Z		19.02 N 72.83 E	IND	Asia		sputum	Homo sapiens	3	human																					196	196115102	839843115	PRJNA353873									tuberculosis: unclassified		Mycobacterium tuberculosis
SAMN31031310	SRR21733224	WGS	MDUPHL	SRX17729006	NextSeq 500	PAIRED	RANDOM	GENOMIC	ILLUMINA	SRS15258465	SRP399923	['SAMN31031310','PRJNA857537','AUSMDU00044529','SRR21733224','SRS15258465','AUSMDU00044529_S32_R1_001.fastq.gz','31031310','857537','SRP399923','SRX17729006']	2019	2022-09-28T00:56:00.000Z			AUS	Oceania	Victoria		Homo sapiens	3	human																					596	596660663	264348812	PRJNA857537			99.32	1583528	54	lineage1.1.3.1	Sensitive	['tree','tbprofiler','diff','input']	tuberculosis: unclassified		Mycobacterium tuberculosis
SAMN07603319	SRR6079963	WGS	THE UNIVERSITY OF QUEENSLAND	SRX3218917	Illumina HiSeq 2500	PAIRED	RANDOM	GENOMIC	ILLUMINA	SRS2543629	SRP116757	['SRX3218917','SRS2543629','SRP116757','11MT_2401','SAMN07603319','PRJNA401368','7603319','11MT2401_HH7NWAFXX_GTAGAGGA-TATGCAGT_L001X_R1.fastq.gz','SRR6079963','401368']	2011	2017-09-27T03:29:00.000Z			AUS	Oceania	Torres Strait Protected Zone	sputum	Homo sapiens	3	human																					815	815439000	357141312	PRJNA401368								['input','Napier_2020']	tuberculosis: human-adapted	L4.9	Mycobacterium tuberculosis
SAMEA1119180	ERR2513999	WGS	PHE	ERX2533209	Illumina MiSeq	PAIRED	RANDOM	GENOMIC	ILLUMINA	ERS2398589	ERP107961	['experiment.5909','run.5909','PRJEB25991','10123126','sample.5909','ERR2513999','project.First_10k_genomes_study_set_4','SAMEA1119180','ERP107961','493034','ERX2533209','ERS2398589']		2021-10-23T16:09:00.000Z			GBR	Europe	England									S		R					S	S								332	332983606	196589205	PRJEB25991	Walker_2022		99.49	2112760	66	lineage4.3.3	HR-TB	['tbprofiler','Napier_2020','CRyPTIC_PHE','tree','diff','input','Walker_2022']	tuberculosis: human-adapted	L4.3.3	Mycobacterium tuberculosis
SAMN14971204	SRR12355105	AMPLICON	GENOSCREEN	SRX8854476	Illumina MiSeq	PAIRED	PCR	GENOMIC	ILLUMINA	SRS7116150	SRP274381	['SRS7116150','13MY1163_deeplex_CGTACTAG-TATCCTCT_L001_R1_001.fastq.gz','SRX8854476','Deeplex298','PRJNA649788','13MY1163','SAMN14971204','649788','14971204','bp0','SRR12355105','SRP274381']		2020-07-30T16:46:00.000Z							Homo sapiens	3	human																					70	70846200	39506008	PRJNA649788									tuberculosis: unclassified		Mycobacterium tuberculosis
SAMEA5056385	ERR2864217	WGS	NATIONAL INSTITUTE OF HEALTH DR. RICARDO JORGE	ERX2870486	Illumina MiSeq	PAIRED	RANDOM	GENOMIC	ILLUMINA	ERS2867560	ERP111748	['ERX2870486','ERR2864217','ERS2867560','PRJEB29446','PT_TB0039','505027','SAMEA5056385','INSA_27102018','10401306','ERP111748']	2016	2018-11-09T14:08:00.000Z			PRT	Europe																										206	206816754	112810721	PRJEB29446			99.55	734542	36	lineage4.3.4.1	MDR-TB	['input','diff','Napier_2020','Menardo_2021','tbprofiler','tree']	tuberculosis: human-adapted	L4.3.4.1	Mycobacterium tuberculosis
SAMEA2147763	ERR403317	WGS	SC	ERX369678	Illumina HiSeq 2000	PAIRED	RANDOM	GENOMIC	ILLUMINA	ERS327660	ERP000192	['Variation discovery in Russian TB isolates-sc-2010-04-20','2819Q-sc-2013-07-18T13:26:38Z-1669063','SAMEA2147763','SC_EXP_11076_2#8','SC_RUN_11076_2#8','ERS327660','ERX369678','PRJEB2138','2583175','Variation discovery in Russian TB isolates-sc-2010','203970','ERR403317','ERP000192']		2014-03-04T20:08:00.000Z			RUS	Europe	Samara																									498	498590000	280670702	PRJEB2138			99.61	1727743	39	lineage4.8	Sensitive	['tbprofiler','diff','input','tree']	tuberculosis: unclassified		Mycobacterium tuberculosis
SAMN40030889	SRR28044568	WGS	CHRISTIAN MEDICAL COLLAGE, VELLORE	SRX23695791	Illumina NovaSeq 6000	PAIRED	RANDOM	GENOMIC	ILLUMINA	SRS20526025	SRP226525	['SAMN40030889','SRS20526025','40030889','575883','SRP226525','SRX23695791','3304011887','SRR28044568','PRJNA575883','3304011887_R1.fastq.gz']	2022	2024-02-22T06:57:00.000Z		21.7679 N 78.8718 E	IND	Asia	Madhya Pradesh - Bhairopur		Homo sapiens	3	human																					1839	1839174564	797440762	PRJNA575883			98.86	1742209	44	lineage1.1.3	Sensitive	['input','diff','tree','tbprofiler']	tuberculosis: unclassified		Mycobacterium tuberculosis
SAMN25995183	SRR19428583	WGS	MAKERERE UNIVERSITY	SRX15482562	Illumina MiSeq	PAIRED	PCR	GENOMIC	ILLUMINA	SRS13198338	SRP376575	['SRP376575','SRR19428583','25995183','TN107042_1.fastq.gz','807440','SAMN25995183','SRS13198338','PRJNA807440','TN107042','SRX15482562']	2016	2022-05-27T06:46:00.000Z		6.3690 S 34.8888 E	TZA	Africa		sputum	Homo sapiens	3	human																					17	17897481	10978293	PRJNA807440								input	tuberculosis: unclassified		Mycobacterium tuberculosis
SAMN04538477	SRR3223971	WGS	INSTITUTE OF TROPICAL MEDICINE	SRX1630525	Illumina HiSeq 2000	PAIRED	RANDOM	GENOMIC	ILLUMINA	SRS1338029	SRP071736	['ITM_000483_lib','SRR3223971','313185','SRP071736','ITM_000483','Mu_ITM000483_2000_paired.fq.gz','SAMN04538477','SRX1630525','SRS1338029','4538477','PRJNA313185']	2000	2016-03-15T00:22:00.000Z	Buruli ulcer	6.746215 N 7.278825 W	CIV	Africa		skin	Homo sapiens	3	human																					961	961090330	558215518	PRJNA313185									NTM: unclassified		Mycobacterium ulcerans
SAMEA7525943	ERR4797393	WGS	FOUNDATION FOR MEDICAL RESEARCH INDIA	ERX4666808	NextSeq 500	PAIRED	RANDOM	GENOMIC	ILLUMINA	ERS5282416	ERP124850	['SAMEA7525943','project.Mumbai','ERP124850','sample.10380','773292','ERX4666808','ERR4797393','PRJEB41116','22459506','ERS5282416','experiment.10380','run.10380']		2021-11-09T22:48:00.000Z			IND	Asia	Mumbai					R	S			R	S	R	S	R				R		S	S	S	R	S	R	549	549507600	235203877	PRJEB41116	['Walker_2022','CRyPTIC_reuse_table']		99.33	1690630	49	lineage2.2.1	Pre-XDR-TB	['tbprofiler','CRyPTIC_IND','input','CRyPTIC_reuse_table','Walker_2022','tree','diff']	tuberculosis: unclassified		Mycobacterium tuberculosis
SAMN13814013	SRR10869103	WGS	UCT	SRX7539206	Illumina HiSeq 2500	PAIRED	RANDOM	GENOMIC	ILLUMINA	SRS5977782	SRP241186	['SRX7539206','SRS5977782','C331','298','bp0','13814013','600338','SRP241186','PRJNA600338','C331_R1_001.fastq.gz','SAMN13814013','SRR10869103']	2019	2020-01-10T13:29:00.000Z		33.9249 S 18.4241 E	ZAF	Africa		sputum	Homo sapiens	3	human																					378	378381538	164169643	PRJNA600338								['input','Menardo_2021']	tuberculosis: human-adapted	L2	Mycobacterium tuberculosis
SAMN35220651	SRR24673533	WGS	NIH / NIAID	SRX20453177	NextSeq 2000	PAIRED	RANDOM	GENOMIC	ILLUMINA	SRS17748979	SRP438696	['SRX20453177','974487','TBPO-3204_lib53174_nextseq_ny0066_151bp.filtered_2_bwa.1.fastq.gz','SRP438696','54298','bp0','SRS17748979','SAMN35220651','PRJNA974487','35220651','SRR24673533']	2021	2023-05-19T19:46:00.000Z		41.7151 N 44.8271 E	GEO	Asia		sputum	Homo sapiens	3	human																					379	379513337	146659756	PRJNA974487			99.6	1230902	40	lineage4.3.3	Sensitive	['tbprofiler','tree','input','diff']	tuberculosis: unclassified		Mycobacterium tuberculosis
SAMEA1465938	ERR126629	WGS	SC	ERX102778	Illumina HiSeq 2000	PAIRED	RANDOM	GENOMIC	ILLUMINA	ERS078241	ERP001072	['66024-sc-2011-12-13T10:51:36Z-1322675','Karonga_Prevention_Study__KPS____whole_genome_sequencing_in_a_whole_population-sc-2011-12-13T10:33:26Z-2066','SAMEA1465938','SC_RUN_7641_4#33','Karonga_Prevention_Study__KPS____whole_genome_sequ','ERP001072','1037855','204548','ERR126629','ERS078241','ERX102778','PRJEB2794','SC_EXP_7641_4#33']	2009	2014-09-26T19:26:00.000Z			MWI	Africa	Karonga	sputum	Homo sapiens	3	human																					1072	1072177800	637579386	PRJEB2794			99.67	1850876	40	lineage4.3.4.2	Sensitive	['Menardo_2021','input','tree','Menardo_2018','tbprofiler','Napier_2020','diff','Karonga_Prevention_Study']	tuberculosis: human-adapted	L4.3.4.2	Mycobacterium tuberculosis
SAMEA5561398	ERR3275171	WGS	RIVM - NATIONAL INSTITUTE FOR PUBLIC HEALTH AND TH	ERX3302044	Illumina HiSeq 2500	SINGLE	RANDOM	GENOMIC	ILLUMINA	ERS3363431	ERP114661	['ena-STUDY-RIVM - National Institute for Public Health and the Environment-04-04-2019-10:46:49:835-53','ena-EXPERIMENT-RIVM - National Institute for Public Health and the Environment-10-04-2019-10:49:29:993-16','ERP114661','11396211','ERS3363431','ERX3302044','SAMEA5561398','ERR3275171','PRJEB32037','532369','16-0099','ena-RUN-RIVM - National Institute for Public Health and the Environment-10-04-2019-10:49:29:993-16']		2020-03-25T11:32:00.000Z			NLD	Europe																										694	694124327	188044149	PRJEB32037								Napier_2020	tuberculosis: human-adapted	L1.2.1	Mycobacterium tuberculosis
SAMN15701127	SRR12367177	WGS	DIVISION OF GENOMIC MEDICINE AND INNOVATION SUPPORT	SRX8866132	NextSeq 500	SINGLE	RANDOM PCR	GENOMIC	ILLUMINA	SRS7127102	SRP275544	['PRJNA650263','bp0','SRS7127102','SRP275544','MTBDR180169','MTBDR180169_S60_good_1.fastq.gz','15701127','SRR12367177','SRX8866132','650263','SAMN15701127']	2019	2020-08-03T04:31:00.000Z		15.87 N 100.99 E	THA	Asia		sputum	Homo sapiens	3	human																					103	103323142	51013083	PRJNA650263									tuberculosis: unclassified		Mycobacterium tuberculosis
SAMN33010734	SRR23311008	WGS	UNIVERSITY OF CALIFORNIA, SAN DIEGO	SRX19253527	NextSeq 500	PAIRED	RANDOM	GENOMIC	ILLUMINA	SRS16656272	SRP420557	['TB-BP21035-127_S241_R1_001.fastq.gz','SRP420557','SRR23311008','SRX19253527','BP2-1035','bp0','33010734','SAMN33010734','SRS16656272','PRJNA930488','930488']	2017	2023-02-01T21:08:00.000Z		47.00 N 28.83 E	MDA	Europe	Chisinau	sputum	Homo sapiens	3	human																					532	532135174	229464806	PRJNA930488			99.53	1689121	57	lineage2.2.1	MDR-TB	['input','tbprofiler','diff','tree']	tuberculosis: unclassified		Mycobacterium tuberculosis
SAMEA6875693	ERR4195886	WGS	PUBLIC HEALTH AGENCY OF SWEDEN	ERX4156914	Ion Torrent S5 XL	SINGLE	RANDOM	GENOMIC	ION_TORRENT	ERS4603253	ERP122167	['PRJEB38721','18570559','ena-STUDY-Public Health Agency of Sweden-05-06-2020-10:49:43:005-115','ERS4603253','ERR4195886','724167','ena-EXPERIMENT-Public Health Agency of Sweden-05-06-2020-10:49:42:280-2','ERX4156914','ena-RUN-Public Health Agency of Sweden-05-06-2020-10:49:42:280-2','Relapse_1b','ERP122167','SAMEA6875693']	1998	2021-04-15T05:10:00.000Z			SWE	Europe			Homo sapiens	3	human																					201	201680417	158684864	PRJEB38721									tuberculosis: unclassified		Mycobacterium tuberculosis
SAMEA115747784	ERR13289318	WGS	UNIVERSITY OF OXFORD, NUFFIELD DEPARTMENT OF MEDIC	ERX12659744	Illumina NovaSeq 6000	PAIRED	RANDOM PCR	GENOMIC	ILLUMINA	ERS20257668	ERP161058	['1124794','webin-reads-4f10a6986603','b28b5ff0-515d-42d2-bc0f-19e45ec26bb9','4f10a6986603','ERR13289318','41891258','ERS20257668','SAMEA115747784','PRJEB76547','ERX12659744','ERP161058']	2022	2024-08-10T14:07:00.000Z			ZAF	Africa																										586	586897438	188506443	PRJEB76547								CRyPTIC_2024	tuberculosis: unclassified		Mycobacterium tuberculosis
SAMEA7528202	ERR4799617	WGS	FOUNDATION FOR MEDICAL RESEARCH INDIA	ERX4669032	NextSeq 500	PAIRED	RANDOM	GENOMIC	ILLUMINA	ERS5284672	ERP124850	['773292','PRJEB41116','sample.28082','22461746','SAMEA7528202','experiment.28082','ERP124850','ERS5284672','ERX4669032','project.Mumbai','run.28082','ERR4799617']		2021-11-10T02:06:00.000Z			IND	Asia	Mumbai					S	S				S	S	S	S				S			S		S	S		677	677559348	317412028	PRJEB41116	Walker_2022		99.5	1562593	52	lineage3.1.2.1	Sensitive	['tree','CRyPTIC_IND','tbprofiler','Walker_2022','diff','input']	tuberculosis: unclassified		Mycobacterium tuberculosis
SAMN40099077	SRR28119726	WGS	SHANDONG SECOND MEDICAL UNIVERSITY	SRX23764597	Illumina NovaSeq 6000	PAIRED	RANDOM	GENOMIC	ILLUMINA	SRS20590031	SRP492016	['Mycobacterium tuberculosis complex-64','SRP492016','D106064','40099077','D106148_combined_R1.fastq.gz','bp0','SAMN40099077','1080043','SRR28119726','SRX23764597','SRS20590031','PRJNA1080043']		2024-02-27T13:47:00.000Z			CHN	Asia	Shijiazhuang		Homo sapiens	3	human																					2465	2465316900	846657251	PRJNA1080043			99.4	1798087	57	lineage2.2.1	Other	['tree','diff','tbprofiler','input']	tuberculosis: human-adapted	L4	Mycobacterium tuberculosis	H37Rv
SAMEA2709871	ERR2515327	WGS	CTB/NICD	ERX2534541	Illumina MiSeq	PAIRED	RANDOM	GENOMIC	ILLUMINA	ERS2399932	ERP107968	['ERX2534541','ERP107968','run.7551','ERR2515327','PRJEB25997','experiment.7551','ERS2399932','SAMEA2709871','493035','10124671','sample.7551','project.First_10k_genomes_study_set_5']		2021-10-23T18:16:00.000Z			ZAF	Africa						S	S			S		S	S				S	S	S				S			353	353079535	227762055	PRJEB25997	Walker_2022		99.59	833076	49	lineage2.2.1	Sensitive	['Napier_2020','diff','tree','Walker_2022','tbprofiler','CRyPTIC_CTB-NICD','input']	tuberculosis: human-adapted	L2.2.1	Mycobacterium tuberculosis
SAMN14416993	SRR11662234	WGS	KHON KAEN UNIVERSITY	SRX8223369	Illumina HiSeq 2500	PAIRED	Restriction Digest	GENOMIC	ILLUMINA	SRS6580007	SRP259494	['SRX8223369','613706','PRJNA613706','14416993','bp0','SRS6580007','M02821-59','SRR11662234','SAMN14416993','M02821-59_R1.fq.gz','SRP259494']	2016	2020-05-01T15:15:00.000Z		14.02036 N 99.53066779 E	THA	Asia		sputum	Homo sapiens	3	human																					1743	1743242700	666555873	PRJNA613706			99.31	1833246	62	lineage2.2.1	MDR-TB	['tbprofiler','tree','diff','input']	tuberculosis: unclassified		Mycobacterium tuberculosis
SAMEA115740599	ERR13265927	WGS	UNIVERSITY OF OXFORD, NUFFIELD DEPARTMENT OF MEDIC	ERX12636316	Illumina NovaSeq 6000	PAIRED	RANDOM PCR	GENOMIC	ILLUMINA	ERS20250342	ERP161058	['SAMEA115740599','PRJEB76547','41868582','ERR13265927','ERP161058','a96efe04072c','ERX12636316','ERS20250342','b28b5ff0-515d-42d2-bc0f-19e45ec26bb9','webin-reads-a96efe04072c','1124794']	2021	2024-08-08T10:40:00.000Z			VNM	Asia																										1022	1022276644	335707711	PRJEB76547								CRyPTIC_2024	tuberculosis: unclassified		Mycobacterium tuberculosis
SAMN18823617	SRR14296261	WGS	USDA-NVSL-DBPL	SRX10654123	Illumina MiSeq	PAIRED	RANDOM	GENOMIC	ILLUMINA	SRS8749439	SRP315773	['SRX10654123','SAMN18823617','723608','SRR14296261','PRJNA723608','17-4699_R1.fastq.gz','bp0','17-4699','SRS8749439','SRP315773','18823617']	2017	2021-04-21T19:22:00.000Z			MEX	North America	Baja California		Bos taurus	2	domestic cattle																					438	438341931	286191830	PRJNA723608			99.49	1040401	56	La1.8.1	Other	['tree','input','bovis_baja_MEX','tbprofiler','diff']	tuberculosis: animal-adapted	La1	Mycobacterium bovis
SAMEA5561470	ERR3275243	WGS	RIVM - NATIONAL INSTITUTE FOR PUBLIC HEALTH AND TH	ERX3302116	Illumina HiSeq 2500	SINGLE	RANDOM	GENOMIC	ILLUMINA	ERS3363503	ERP114661	['ERS3363503','11396283','ena-RUN-RIVM - National Institute for Public Health and the Environment-10-04-2019-10:49:29:995-88','ena-STUDY-RIVM - National Institute for Public Health and the Environment-04-04-2019-10:46:49:835-53','ena-EXPERIMENT-RIVM - National Institute for Public Health and the Environment-10-04-2019-10:49:29:995-88','ERX3302116','532369','PRJEB32037','ERR3275243','16-0264','ERP114661','SAMEA5561470']		2020-03-25T11:29:00.000Z			NLD	Europe																										346	346745362	82625535	PRJEB32037								Napier_2020	tuberculosis: human-adapted	L4.9	Mycobacterium tuberculosis
SAMEA115741011	ERR13266380	WGS	UNIVERSITY OF OXFORD, NUFFIELD DEPARTMENT OF MEDIC	ERX12636806	Illumina NovaSeq 6000	PAIRED	RANDOM PCR	GENOMIC	ILLUMINA	ERS20250754	ERP161058	['ERX12636806','1124794','PRJEB76547','SAMEA115741011','53033bc85ba4','41868950','ERP161058','ERR13266380','ERS20250754','b28b5ff0-515d-42d2-bc0f-19e45ec26bb9','webin-reads-53033bc85ba4']	2021	2024-08-08T10:51:00.000Z			VNM	Asia																										903	903445382	299569591	PRJEB76547								CRyPTIC_2024	tuberculosis: unclassified		Mycobacterium tuberculosis
SAMN40466225	SRR28351184	WGS	FIND, THE FOUNDATION FOR INNOVATIVE NEW DIAGNOSTICS	SRX23956633	Illumina HiSeq X	PAIRED	RANDOM	GENOMIC	ILLUMINA	SRS20756977	SRP495384	['TB034040053','SAMN40466225','SRX23956633','SRS20756977','TB034040053_R1.fastq.gz','1087582','PRJNA1087582','WGS-TB034040053','40466225','SRP495384','SRR28351184']	2019-11	2024-03-15T05:39:00.000Z			ZAF	Africa		sputum	Homo sapiens	3	human																					1276	1276427160	545108935	PRJNA1087582			99.74	1752660	51	lineage2.2.1	MDR-TB	['tbprofiler','diff','tree','input']	tuberculosis: unclassified		Mycobacterium tuberculosis
SAMD00603986	DRR474153	WGS	KIH	DRX458382	Illumina MiSeq	PAIRED	RANDOM	GENOMIC	ILLUMINA	DRS330045	DRP010549	['DRR474153','DRS330045','DRX458382','PRJDB15809','1019517','DRP010549','SAMD00603986','37485176']	2017	2023-09-20T20:30:00.000Z			JPN	Asia	Hyogo, Kobe		Homo sapiens	3	human																					563	563121808	360239014	PRJDB15809			99.85	1570306	96	lineage4.3.3	HR-TB	['diff','tree','tbprofiler','input']	tuberculosis: unclassified		Mycobacterium tuberculosis
SAMN41421419	SRR29056233	WGS	FIND, THE FOUNDATION FOR INNOVATIVE NEW DIAGNOSTICS	SRX24580781	Illumina HiSeq 2000	PAIRED	RANDOM	GENOMIC	ILLUMINA	SRS21320696	SRP507535	['6B1800_D9DF0684D08F_IDR1600003653','PRJNA1109295','SAMN41421419','SRR29056233','SRP507535','SRS21320696','41421419','6B1800_D9DF0684D08F','1109295','IDR1600003653_R1.fastq.gz','SRX24580781']	2015	2024-05-18T01:35:00.000Z			USA	North America			Homo sapiens	3	human																					312	312651792	187578828	PRJNA1109295								WHO_mutations_2023	tuberculosis: unclassified		Mycobacterium tuberculosis
SAMEA7528299	ERR4799714	WGS	FOUNDATION FOR MEDICAL RESEARCH INDIA	ERX4669129	NextSeq 500	PAIRED	RANDOM	GENOMIC	ILLUMINA	ERS5284769	ERP124850	['run.28179','PRJEB41116','SAMEA7528299','sample.28179','773292','ERR4799714','experiment.28179','ERS5284769','ERP124850','22461843','ERX4669129','project.Mumbai']		2021-11-10T02:03:00.000Z			IND	Asia	Mumbai						S						S													538	538751088	243841338	PRJEB41116	Walker_2022		99.46	1556408	51	lineage2.2.1	Pre-XDR-TB	['Walker_2022','tbprofiler','diff','input','CRyPTIC_IND','tree']	tuberculosis: unclassified		Mycobacterium tuberculosis
SAMEA6871765	ERR4192050	WGS	STPH	ERX4153452	Illumina HiSeq 2500	SINGLE	RANDOM	GENOMIC	ILLUMINA	ERS4599331	ERP122098	['ERS4599331','PRJEB38656','SAMEA6871765','ERP122098','15363677','ERR4192050','ena-RUN-STPH-03-06-2020-10:55:18:056-7','MAF7','ena-EXPERIMENT-STPH-03-06-2020-10:55:18:056-7','641616','ena-STUDY-STPH-03-06-2020-10:55:18:428-308','ERX4153452']		2020-06-24T21:56:00.000Z			GHA	Africa			Homo sapiens	3	human																					409	409813866	191796974	PRJEB38656								Coscolla_2021	tuberculosis: human-adapted	L5.1.1	Mycobacterium africanum
SAMEA5163944	ERR4024733	WGS	WELLCOME SANGER INSTITUTE	ERX4026121	HiSeq X Ten	PAIRED	RANDOM	GENOMIC	ILLUMINA	ERS2971667	ERP112727	['266def88-6414-11e8-bf99-3c4a9275d6c8','SC_RUN_28832_4#220','ERP112727','626130','14627819','ERS2971667','SAMEA5163944','ERX4026121','ERR4024733','The_Genomics_of_Multidrug_Resistant_Tuberculosis_Transmission__NIHR_funded_-sc-5364','SC_EXP_28832_4#220','PRJEB30294']		2020-04-19T12:52:00.000Z																														408	408344468	87587650	PRJEB30294			99.66	1633011	56	lineage4.3.2	Sensitive	['tbprofiler','tree','diff','input']	tuberculosis: unclassified		Mycobacterium tuberculosis
SAMN00631799	SRR326149	WGS	BI	SRX081403	Illumina HiSeq 2000	PAIRED	RANDOM	GENOMIC	ILLUMINA	SRS213707	SRP001124	['PRJNA67953.HT1158','SAMN00631799','631799','SRX081403','SRR326149','BI.PE.110609_SL-HAT_0116_AFCC006TACXX.2.tagged_655.v1.srf','SRS213707','SRP001124','PRJNA38649','38649','PRJNA67953','10862.WR25407.Pond-67157.C006TACXX110609.tagged_655.P','Bacterial_Persistence_Gene_Identification']		2014-05-31T00:33:00.000Z																														678	678307140	455702624	PRJNA38649									tuberculosis: unclassified		Mycobacterium tuberculosis
SAMN08379900	SRR6484972	WGS	SAN RAFFAELE	SRX3574831	NextSeq 500	PAIRED	RANDOM	GENOMIC	ILLUMINA	SRS2844776	SRP128089	['SRR6484972','11563-13','8379900','SRS2844776','SAMN08379900','bp0','11563-13_lib4248_nextseq_n0033_151bp.gatk.bam','SRX3574831','428596','PRJNA428596','11563-13_WGS','SRP128089']		2018-01-19T13:02:00.000Z							Homo sapiens	3	human																					820	820059851	414750090	PRJNA428596			99.63	936669	21	lineage2.2.1	Other	['tbprofiler','tree','input','diff']	tuberculosis: unclassified		Mycobacterium tuberculosis
SAMN40947025	SRR28646092	WGS	NIAID TB PORTALS PROGRAM	SRX24239168	NextSeq 2000	PAIRED	RANDOM	GENOMIC	ILLUMINA	SRS21007531	SRP501539	['SRP501539','TBPO-5204_lib54904_nextseq_ny0081_151bp.filtered_2_bwa.1.fastq.gz','SAMN40947025','PRJNA1074784','SRX24239168','SRS21007531','1074784','SRR28646092','40947025','57492']	2022	2024-04-12T17:31:00.000Z		45.9432 N 24.9668 E	ROU	Europe		sputum	Homo sapiens	3	human																					446	446649506	154765991	PRJNA1074784			98.42	1689577	50	lineage4.2.1	HR-TB	['tree','diff','tbprofiler','input']	tuberculosis: unclassified		Mycobacterium tuberculosis
SAMN41417120	SRR29050896	WGS	FIND, THE FOUNDATION FOR INNOVATIVE NEW DIAGNOSTICS	SRX24575641	Illumina HiSeq 2000	PAIRED	RANDOM	GENOMIC	ILLUMINA	SRS21315730	SRP507535	['SRP507535','41417120','PRJNA1109295','456AC9_B19FC4712DEF_111282','1109295','SRX24575641','SRR29050896','456AC9_B19FC4712DEF','SRS21315730','SAMN41417120','TB-IS-1051-111282E_S53_R1_001.fastq.gz']		2024-05-16T09:57:00.000Z							Homo sapiens	3	human																					333	333777044	149862595	PRJNA1109295								WHO_mutations_2023	tuberculosis: unclassified		Mycobacterium tuberculosis
SAMEA7280594	ERR4553852	WGS	INSTITUTE OF TROPICAL MEDICINE	ERX4490222	Illumina HiSeq 2500	PAIRED	RANDOM	GENOMIC	ILLUMINA	ERS5041195	ERP123102	['PRJEB39569','ena-EXPERIMENT-Institute of tropical medicine-28-08-2020-16:29:08:361-450','ena-STUDY-Institute of tropical medicine-27-07-2020-14:37:16:152-1905','ERR4553852','ERS5041195','660147','ERP123102','ITM2011-00579','SAMEA7280594','15937641','ena-RUN-Institute of tropical medicine-28-08-2020-16:29:08:361-450','ERX4490222']	2011	2020-08-30T01:57:00.000Z			BGD	Asia		sputum	Homo sapiens	3	human																					268	268895364	119098143	PRJEB39569			99.54	1517208	53	lineage1.2.2.2	RR-TB	['diff','tbprofiler','input','tree']	tuberculosis: unclassified		Mycobacterium tuberculosis
SAMEA8741921	ERR8699112	WGS	UNIVERSITY OF CAPE TOWN	ERX8356239	Illumina HiSeq 4000	PAIRED	RANDOM	GENOMIC	ILLUMINA	ERS6421503	ERP135632	['ERR8699112','PRJEB51043','project.Wellcome_clinical_isolates_site20','experiment.17025','ERP135632','sample.17025','SAMEA8741921','run.17025.1','ERS6421503','26335060','811913','ERX8356239']		2022-03-15T06:30:00.000Z			ZAF	Africa						S				S	S	S	S	S				S		S	S	S	S	S	S	522	522161700	238887346	PRJEB51043	CRyPTIC_reuse_table		99.54	1705232	58	lineage2.2.1	Sensitive	['CRyPTIC_UofCapeTown','CRyPTIC_reuse_table','tbprofiler','input','tree','diff']	tuberculosis: unclassified		Mycobacterium tuberculosis
SAMN14344609	SRR11565741	AMPLICON	RUTGERS UNIVERSITY NEWARK	SRX8134620	Illumina MiSeq	PAIRED	PCR	GENOMIC	ILLUMINA	SRS6498031	SRP257019	['2492-DA-1417_S171_L001_R1_001.fastq','SRS6498031','SAMN14344609','14344609','SRP257019','SRX8134620','2492-DA-1417','PRJNA608724','608724','SRR11565741']		2020-04-17T23:34:00.000Z			KEN	Africa		sputum	Homo sapiens	3	human																					14	14869272	8827066	PRJNA608724									tuberculosis: unclassified		Mycobacterium tuberculosis
SAMN15406910	SRR12119917	AMPLICON	GENOSCREEN	SRX8641523	NextSeq 500	PAIRED	PCR	GENOMIC	ILLUMINA	SRS6926245	SRP269393	['bp0','SRR12119917','15406910','SRP269393','PRJNA643242','SRX8641523','SRS6926245','49-18','DRC_Deeplex1076','SAMN15406910','49-18_S103_R1_001.fastq.gz','643242']	2016	2020-06-30T17:21:00.000Z			COD	Africa		sputum	Homo sapiens	3	human																					42	42217735	19429266	PRJNA643242									tuberculosis: unclassified		Mycobacterium tuberculosis
SAMN07236387	SRR5709805	WGS	MAHIDOL UNIVERSITY	SRX2930572	Illumina HiSeq 2000	PAIRED	RANDOM	GENOMIC	ILLUMINA	SRS2293284	SRP109608	['WMB368_DS-23682','SRS2293284','HS007-PE-R00023_BH73W2BBXX.WMB368-TCATCATG_S35_L007_R1.fastq','SAMN07236387','PRJNA390471','7236387','SRR5709805','PRJNA390052','SRX2930572','390471','SRP109608']	2010	2017-06-19T11:03:00.000Z		13.7563 N 100.5018 E	THA	Asia	Bangkok	sputum	Homo sapiens	3	human					R		R						R	R							988	988276200	422496104	PRJNA390471	CRyPTIC_WHO2021_PMC7612554							['input','Napier_2020','Walker_2022','Menardo_2021']	tuberculosis: human-adapted	L2.2.1	Mycobacterium tuberculosis
SAMN30157868	SRR20969418	WGS	CENTRE FOR TUBERCULOSIS CONTROL OF GUANGDONG PROVINCE	SRX16987302	Illumina NovaSeq 6000	PAIRED	RANDOM	GENOMIC	ILLUMINA	SRS14573066	SRP390552	['SRX16987302','SAMN30157868','SRP390552','PRJNA866200','D20003183a.realigned.bam','30157868','bp0','SRS14573066','D20003183a','866200','SRR20969418','gdtb_131']	2017	2022-08-08T18:36:00.000Z		23.08 N 113.14 E	CHN	Asia	Guangdong	sputum	Homo sapiens	3	human																					1837	1837026302	143774930	PRJNA866200			99.53	1871059	64	lineage2.2.1	Sensitive	['diff','tree','tbprofiler','input']	tuberculosis: unclassified		Mycobacterium tuberculosis
SAMN08436168	SRR6650417	WGS	SAN RAFFAELE	SRX3628045	Illumina HiSeq 2500	PAIRED	RANDOM	GENOMIC	ILLUMINA	SRS2894833	SRP128089	['428596','131253','SAMN08436168','PRJNA428596','bp0','SRR6650417','131253_210916_BGD_210916_100.gatk.bam','SRS2894833','8436168','131253_WGS','SRX3628045','SRP128089']		2018-02-26T13:31:00.000Z							Homo sapiens	3	human																					70	70169649	30176530	PRJNA428596								input	tuberculosis: unclassified		Mycobacterium tuberculosis
SAMN39953921	SRR27980488	WGS	TECNOLOGICO DE MONTERREY	SRX23633897	NextSeq 550	PAIRED	RANDOM	GENOMIC	ILLUMINA	SRS20471461	SRP489869	['bp0','5522122_S3_R1.fastq.gz','PRJNA1076832','1076832','SRR27980488','39953921','SRP489869','SRX23633897','SAMN39953921','Mycobacterium tuberculosis_5522122','5522122_S3','SRS20471461']	2021	2024-02-15T12:53:00.000Z		32.5027 N 117.0037 W	MEX	North America	Baja California	sputum	Homo sapiens	3	human																					2072	2072843540	958145326	PRJNA1076832			99.35	1310127	40	lineage4.8	Sensitive	['tbprofiler','standford','input','diff','tree']	tuberculosis: unclassified		Mycobacterium tuberculosis
SAMN30950783	SRR21657437	WGS	WADSWORTH CENTER	SRX17657360	Illumina MiSeq	PAIRED	RANDOM	GENOMIC	ILLUMINA	SRS15189648	SRP338930	['SAMN30950783','SRS15189648','766641','PRJNA766641','SRP338930','SRR21657437','IDR1600012632','30950783','SRX17657360','IDR1600012632-01-01_S9_L001_R1_001.fastq.gz']	2016	2022-09-21T09:52:00.000Z			USA	North America	New York state		Homo sapiens	3	human																					590	590203591	385277144	PRJNA766641			99.37	1292377	70	lineage1.2.2.2	Sensitive	['tree','tbprofiler','input','diff']	tuberculosis: unclassified		Mycobacterium tuberculosis
SAMEA11207292	ERR7801867	WGS	UNIVERSITY OF BASEL, SWITZERLAND	ERX7369555	Illumina HiSeq 2500	SINGLE		GENOMIC	ILLUMINA	ERS8856792	ERP134075	['G44727','ERP134075','ERS8856792','ERX7369555','9bc3fa2b-c877-4dc7-b821-d8f2b9e08e1b','ERR7801867','794708','ena-RUN-TAB-21-12-2021-17:16:01:194-9816','ena-EXPERIMENT-TAB-21-12-2021-17:16:01:194-9815','24685477','PRJEB49562','SAMEA11207292']	2016	2022-07-20T01:02:00.000Z			TZA	Africa			Homo sapiens	3	human																					412	412829420	124552098	PRJEB49562								input	tuberculosis: unclassified		Mycobacterium tuberculosis
SAMN11265259	SRR8791306	AMPLICON	UNIVERSITY OF CALIFORNIA SAN DIEGO	SRX5581055	Illumina MiSeq	PAIRED	PCR	GENOMIC	ILLUMINA	SRS4542636	SRP189570	['SRX5581055','SRR8791306','SRP189570','SAMN11265259','11265259','20006_S3','PRJNA505787','505787','20006_S3_L001_R1_001.fastq.gz','SRS4542636']		2019-03-27T08:42:00.000Z						sputum	Homo sapiens	3	human																					118	118936538	57926418	PRJNA505787									tuberculosis: unclassified		Mycobacterium tuberculosis
SAMN19657788	SRR14782132	WGS	SIMON FRASER UNIVERSITY	SRX11115732	NextSeq 500	PAIRED	RANDOM	GENOMIC	ILLUMINA	SRS9179718	SRP323639	['SRX11115732','SRR14782132','19657788','bp0','TB-111-21564-19_S97_R1_001.fastq.gz','736718','SAMN19657788','TB-111-21564-19_S97','PRJNA736718','SRS9179718','SRP323639']	2019	2021-06-11T23:56:00.000Z		47.03278 N 28.89972 E	MDA	Europe			Homo sapiens	3	human																					429	429149852	178284188	PRJNA736718								input	tuberculosis: unclassified		Mycobacterium tuberculosis
SAMN28106872	SRR19115687	WGS	NATIONAL INSTITUTE OF INFECTIOUS DISEASES "L. SPALLANZANI"	SRX15183385	NextSeq 500	PAIRED	RANDOM	GENOMIC	ILLUMINA	SRS12923866	SRP373287	['SRX15183385','SRP373287','SP477_S14_L001_R1_001.fastq.gz','SAMN28106872','SRR19115687','SRS12923866','834606','28106872','SP477','PRJNA834606','bp0']	2017	2022-05-06T04:45:00.000Z		41.86 N 12.45 E	ITA	Europe	Rome	As reported: bronchoalveolar lavage	Homo sapiens	3	human																					1447	1447996449	604386004	PRJNA834606								input	tuberculosis: unclassified		Mycobacterium tuberculosis
SAMN07956562	SRR6257024	WGS	ST. PETERSBURG PASTEUR INSTITUTE	SRX3363504	Illumina MiSeq	PAIRED	RANDOM	GENOMIC	ILLUMINA	SRS2661589	SRP123873	['352769','ETB0092.sorted.bam','SAMN07956562','7956562','PRJNA352769','SRX3363504','SRS2661589','SRR6257024','ETB0092','SRP123873']	2014	2017-11-13T13:39:00.000Z			RUS	Europe			Homo sapiens	3	human																					156	156911040	64023236	PRJNA352769			97.1	594649	21	lineage2.2.1	Pre-XDR-TB	['diff','Napier_2020','tree','input','tbprofiler']	tuberculosis: human-adapted	L2.2.1	Mycobacterium tuberculosis
SAMN08732332	SRR6855781	WGS	SAN RAFFAELE	SRX3811008	Illumina MiSeq	PAIRED	RANDOM	GENOMIC	ILLUMINA	SRS3061554	SRP128089	['SAMN08732332','PRJNA428596','SRX3811008','SRS3061554','BH00935270_WGS','SRP128089','428596','8732332','bp0','SRR6855781','BH00935270','BH00935270_S22.gatk.bam']		2018-03-20T13:10:00.000Z							Homo sapiens	3	human																					727	727633272	444209261	PRJNA428596			99.56	595773	22	lineage2.2.1	Sensitive	['diff','input','tbprofiler']	tuberculosis: unclassified		Mycobacterium tuberculosis
SAMEA7109709	ERR4450944	WGS	BPI - BIOTECNOLOGIA PESQUISA E INOVAçãO (BOTUCATU - SP)	ERX4391447	NextSeq 500	PAIRED	RANDOM	GENOMIC	ILLUMINA	ERS4870268	ERP123212	['656755','ERX4391447','SAMEA7109709','ERS4870268','ERP123212','PRJEB39667','15811937','ERR4450944','EXP_ERS4870268','Population_structure_of_Mycobacterium_bovis_in_Southern_Brazil-sc-6251','RUN_ERS4870268','56b61f94-d32a-11ea-9ceb-fa163e2f1184']		2021-12-21T19:11:00.000Z																														264	264291292	108642830	PRJEB39667			98.97	3023945	52	La1.8.1	Other	['diff','tbprofiler','tree','input']	tuberculosis: animal-adapted	La1	Mycobacterium bovis
SAMN06251252	['SRR11947431','SRR5535891']	WGS		['SRX2805481','SRX8491838']	Illumina HiSeq 2500	['SINGLE','PAIRED']	PCR	GENOMIC	ILLUMINA	SRS2185319		['SRR11947431','G07443_1.fastq.gz','SRX2805481','PRJNA300846','6251252','SRR5535891','SRX8491838','SRS2185319','300846','SAMN06251252','BI_1969','SRP077478','G07443']					COD	Africa		sputum	Homo sapiens	3	human																					2008	2008523572	1260173685	PRJNA300846			90.17	1139728	23	lineage4.1.1.1	Sensitive	['Menardo_2021','tbprofiler','diff','Menardo_2018','input','IeDEA']	tuberculosis: human-adapted	L4	Mycobacterium tuberculosis
SAMN08732338	SRR6855887	WGS	SAN RAFFAELE	SRX3810902	Illumina MiSeq	PAIRED	RANDOM	GENOMIC	ILLUMINA	SRS3061450	SRP128089	['SRR6855887','SAMN08732338','BH00962938_S13.gatk.bam','8732338','SRX3810902','bp0','PRJNA428596','SRP128089','428596','BH00962938','BH00962938_WGS','SRS3061450']		2018-03-20T13:11:00.000Z							Homo sapiens	3	human																					93	93564322	59153505	PRJNA428596								input	tuberculosis: unclassified		Mycobacterium tuberculosis
SAMN32818849	SRR23174567	WGS	AGRIFOOD AND BIOSCIENCES INSTITUTE	SRX19124719	Illumina HiSeq X	PAIRED	PCR	GENOMIC	ILLUMINA	SRS16523993	SRP418517	['32818849','TVR120','bp0','BTB_TVR_120','SRR23174567','SRS16523993','925930','PRJNA925930','BTB_TVR_120_Bov_2014_6.263_NI_1.fastq.gz','SAMN32818849','SRP418517','SRX19124719']	2014	2023-01-20T19:02:00.000Z			GBR	Europe			Bos taurus	2	bovine																					539	539245600	189356065	PRJNA925930			99.37	1838259	42	La1.8.1	Other	['input','tbprofiler','diff','tree']	tuberculosis: animal-adapted	La1	Mycobacterium bovis
SAMN41812179	SRR29385333	WGS	LIAONING PROVINCIAL CENTER FOR DISEASE CONTROL AND PREVENTION	SRX24899522	Illumina NovaSeq 6000	PAIRED	PCR	GENOMIC	ILLUMINA	SRS21605768	SRP513650	['1123462','SRP513650','211007_1.fq.gz','SAMN41812179','211007','bp0','PRJNA1123462','SRS21605768','41812179','SRR29385333','SRX24899522','="WGSlib"&A256']	2021-07	2024-06-13T05:03:00.000Z			CHN	Asia	Liaoning	sputum	Homo sapiens	3	human																					1345	1345556400	441451081	PRJNA1123462									tuberculosis: human-adapted	L4	Mycobacterium tuberculosis	H37Rv
SAMN36619392	SRR25340971	WGS	NIH / NIAID	SRX21080189	Illumina HiSeq 1500	PAIRED	RANDOM	GENOMIC	ILLUMINA	SRS18349743	SRP450367	['SRP450367','MNTB_272.filtered_2_bwa.1.fastq.gz','SRS18349743','PRJNA996640','SRR25340971','36619392','SRX21080189','bp0','9322','996640','SAMN36619392']	2019	2023-07-19T18:36:00.000Z		13.3524 N 74.7868 E	IND	Asia	Manipal	sputum	Homo sapiens	3	human																					853	853602698	366093698	PRJNA996640			99.07	1732621	54	lineage1.1.2	Sensitive	['input','diff','tbprofiler','tree']	tuberculosis: unclassified		Mycobacterium tuberculosis
SAMN06092497	SRR5067542	WGS	UNIVERSITY OF MELBOURNE	SRX2387840	Illumina HiSeq 2500	PAIRED	RANDOM	GENOMIC	ILLUMINA	SRS1829784	SRP094134	['02MTB1135_2.fastq.gz','SAMN06092497','SRR5067542','355614','SRS1829784','bp0','6092497','SRP094134','HCMC0800','SRX2387840','PRJNA355614']	2010-02	2016-12-01T21:04:00.000Z		10.82 N 106.63 E	VNM	Asia	Ho Chi Minh City	sputum	Homo sapiens	3	human																					370	370664803	183122010	PRJNA355614			99.24	1683971	57	lineage1.1.1.1	Sensitive	['Menardo_2021','Napier_2020','input','tree','diff','tbprofiler']	tuberculosis: human-adapted	L1.1.1.1	Mycobacterium tuberculosis
SAMEA7561130	ERR4828693	WGS	OUCRU-HCMC	ERX4698677	NextSeq 500	PAIRED	RANDOM	GENOMIC	ILLUMINA	ERS5317766	ERP124982	['ERR4828693','773308','ERS5317766','SAMEA7561130','run.12492','22476700','ERX4698677','project.Vietnam','ERP124982','PRJEB41241','experiment.12492','sample.12492']		2021-11-11T06:52:00.000Z			VNM	Asia	Ho Chi Minh City					S				S	S	R	S	S				S		S	S	S	S	S	S	255	255682864	120932947	PRJEB41241	['Walker_2022','CRyPTIC_reuse_table']		99.13	1289494	42	lineage2.2.2	HR-TB	['diff','CRyPTIC_OUCRU','tree','input','CRyPTIC_reuse_table','Walker_2022','tbprofiler']	tuberculosis: unclassified		Mycobacterium tuberculosis
SAMN07660115	SRR6044919	WGS	MODMEDMICOXFORD	SRX3191927	Illumina MiSeq	PAIRED	RANDOM	GENOMIC	ILLUMINA	SRS2520813	SRP117784	['SRR6044919','SAMN07660115','401515','SRS2520813','SRP117784','MMMOSAM:2b7d801d-c7c2-4bba-9b3a-4e9c9abd6c89','SRX3191927','MMMOSRA:2b7d801d-c7c2-4bba-9b3a-4e9c9abd6c89','PRJNA401515','7660115']	2016	2017-10-27T16:06:00.000Z			GBR	Europe	Oxford		Homo sapiens	3	human																					356	356437622	208721613	PRJNA401515			99.33	2087281	70	La1.8.2	Other	['input','diff','tbprofiler','Napier_2020','tree']	tuberculosis: animal-adapted	La1	Mycobacterium bovis
SAMN10979541	['SRR8648482','SRR9593173']	WGS		['SRX5446258','SRX6358915']	Illumina MiSeq	PAIRED	size fractionation	GENOMIC	ILLUMINA	SRS4423291		['5448_1.fastq','PE_5448','MbBCG_CI_5448','SRR9593173','5448.bam','SRP187163','SRX6358915','SRX5446258','523499','10979541','SRR8648482','SRS4423291','SAMN10979541','PRJNA523499']			adverse reactions to BCG vac_CI_nation	59.9377 N 30.3652 E	RUS	Europe	St. Petersburg	bone	Homo sapiens	3	human																					156	156538102	72450613	PRJNA523499								input	tuberculosis: animal-adapted	La1	Mycobacterium bovis	BCG
SAMN08913076	SRR6982209	WGS	SAN RAFFAELE	SRX3922818	Illumina MiSeq	PAIRED	RANDOM	GENOMIC	ILLUMINA	SRS3157435	SRP128089	['SRS3157435','428596','TRL0063354','SAMN08913076','8913076','TRL0063354_S30.gatk.bam','SRX3922818','SRP128089','bp0','SRR6982209','TRL0063354_WGS','PRJNA428596']		2018-04-12T16:39:00.000Z							Homo sapiens	3	human																					568	568795113	365267430	PRJNA428596			99.57	695594	37	lineage4.1.1.3	Sensitive	['input','diff','tbprofiler','tree']	tuberculosis: unclassified		Mycobacterium tuberculosis
SAMEA7525877	ERR4797328	WGS	FOUNDATION FOR MEDICAL RESEARCH INDIA	ERX4666743	NextSeq 500	PAIRED	RANDOM	GENOMIC	ILLUMINA	ERS5282351	ERP124850	['sample.10315','SAMEA7525877','22459441','run.10315','project.Mumbai','773292','ERS5282351','experiment.10315','ERX4666743','PRJEB41116','ERP124850','ERR4797328']		2021-11-09T22:23:00.000Z			IND	Asia	Mumbai					S	S			S	S	S	S	S				S		S	S	S	S	S	S	674	674543100	272578667	PRJEB41116	['CRyPTIC_reuse_table','Walker_2022']		99.24	1741884	53	lineage3	Sensitive	['input','diff','CRyPTIC_IND','tbprofiler','Walker_2022','tree','CRyPTIC_reuse_table']	tuberculosis: unclassified		Mycobacterium tuberculosis
SAMEA8742052	ERR8699732	WGS	UNIVERSITY OF CAPE TOWN	ERX8356715	Illumina NovaSeq 6000	PAIRED	RANDOM	GENOMIC	ILLUMINA	ERS6421634	ERP135632	['SAMEA8742052','811913','project.Wellcome_clinical_isolates_site20','ERX8356715','sample.28405','run.28405.1','ERS6421634','ERR8699732','PRJEB51043','26335191','experiment.28405','ERP135632']		2022-03-15T06:35:00.000Z			ZAF	Africa						S				S	S	S	R	S				S		S	S	S	S	S	S	886	886424964	277514975	PRJEB51043	CRyPTIC_reuse_table		99.63	1842790	64	lineage4.3.2.1	Sensitive	['tree','CRyPTIC_reuse_table','tbprofiler','input','diff','CRyPTIC_UofCapeTown']	tuberculosis: unclassified		Mycobacterium tuberculosis
SAMN37457535	SRR26112107	WGS	WADSWORTH CENTER	SRX21826121	Illumina MiSeq	PAIRED	RANDOM	GENOMIC	ILLUMINA	SRS18925729	SRP338930	['IDR2100043852-01-01.R1.fastq.gz','IDR2100043852','SRP338930','766641','SRR26112107','IDR2100043852-01-01','SRX21826121','SRS18925729','PRJNA766641','SAMN37457535','37457535']	2021	2023-09-19T16:19:00.000Z			USA	North America	New York state	sputum	Homo sapiens	3	human																					486	486556430	306293029	PRJNA766641									tuberculosis: unclassified		Mycobacterium tuberculosis
SAMEA1485407	ERR161127	WGS	SC	ERX136977	Illumina HiSeq 2000	PAIRED	RANDOM	GENOMIC	ILLUMINA	ERS107742	ERP001072	['Karonga_Prevention_Study__KPS____whole_genome_sequ','1138969','PRJEB2794','ERR161127','204548','Karonga_Prevention_Study__KPS____whole_genome_sequencing_in_a_whole_population-sc-2011-12-13T10:33:26Z-2066','3006779-sc-2012-03-23T12:15:50Z-1386227','SC_RUN_7960_6#20','ERS107742','SC_EXP_7960_6#20','SAMEA1485407','ERP001072','ERX136977']	2003	2014-10-19T13:52:00.000Z			MWI	Africa	Karonga	sputum	Homo sapiens	3	human							S						S								329	329048200	174825653	PRJEB2794	Coll_2018		99.66	2900113	67	lineage4.3.4.2.1	Sensitive	['Menardo_2021','tbprofiler','tree','Karonga_Prevention_Study','Napier_2020','Menardo_2018','diff','Coll_2018','input']	tuberculosis: human-adapted	L4.3.4.2.1	Mycobacterium tuberculosis
SAMEA5569537	ERR3287344	WGS	UNIVERSIDAD PERUANA CAYETANO HEREDIA, PERU	ERX3313853	Illumina HiSeq 4000	PAIRED	RANDOM	GENOMIC	ILLUMINA	ERS3371559	ERP114885	['ERS3371559','ERR3287344','PRJEB32234','sample.10090','SAMEA5569537','ERX3313853','experiment.10090','ERP114885','project.Gates_clinical_isolates_Peru','run.10090','542465','11621822']		2021-11-04T09:32:00.000Z			PER	South America						S				S	S	S	S	S				S		S	S	S	S	S	S	440	440210400	181655110	PRJEB32234	['Walker_2022','CRyPTIC_reuse_table']		99.58	1755033	60	lineage4.1.2	Sensitive	['input','CRyPTIC_reuse_table','CRyPTIC_UPCH','diff','tree','Walker_2022','tbprofiler']	tuberculosis: unclassified		Mycobacterium tuberculosis
SAMEA7547399	ERR4813893	WGS	BRAZIL	ERX4683883	Illumina HiSeq 4000	PAIRED	RANDOM	GENOMIC	ILLUMINA	ERS5304053	ERP124940	['ERS5304053','ERP124940','PRJEB41200','22466792','SAMEA7547399','sample.16766','ERX4683883','ERR4813893','773302','project.Brazil','run.16766','experiment.16766']	2018	2021-11-10T11:00:00.000Z			BRA	South America						S				S	S	S	S	S				S		S	S	S	S	S	S	473	473289600	208481289	PRJEB41200	['Walker_2022','CRyPTIC_reuse_table']		99.42	1740691	66	lineage4.1.1.1	Sensitive	['tbprofiler','Walker_2022','diff','standford','CRyPTIC_BRA','tree','input','CRyPTIC_reuse_table']	tuberculosis: unclassified		Mycobacterium tuberculosis
SAMEA8718777	ERR8975650	WGS	CTB/NICD	ERX5543881	Illumina NovaSeq 6000	PAIRED	RANDOM	GENOMIC	ILLUMINA	ERS6403222	ERP128647	['773351','PRJEB44577','sample.28549','26339746','ERX5543881','experiment.28549','ERS6403222','ERR8975650','SAMEA8718777','ERP128647','run.28549.1','project.Wellcome_clinical_isolates_site10']		2022-03-15T07:37:00.000Z			ZAF	Africa						S				S	S	S	S	S				S		S	S	S	S	S	S	1323	1323610130	416693156	PRJEB44577	CRyPTIC_reuse_table		99.62	1880180	65	lineage2.2.1.1	Sensitive	['tbprofiler','tree','diff','input','CRyPTIC_CTB-NICD','CRyPTIC_reuse_table']	tuberculosis: unclassified		Mycobacterium tuberculosis
SAMN19135959	SRR14519110	WGS	FUDAN UNIVERSITY	SRX10864623	Illumina HiSeq 2500	PAIRED	RANDOM PCR	GENOMIC	ILLUMINA	SRS8959912	SRP319611	['SRR14519110','SJ_2015_855','SRP319611','SAMN19135959','SRX10864623','PRJNA729588','bp0','SJ_P51','729588','SJ_2015_855_R1.fastq.gz','SRS8959912','19135959']	2015	2021-05-15T03:34:00.000Z			CHN	Asia	Shanghai	sputum	Homo sapiens	3	human																					6258	6258283800	2003534240	PRJNA729588			99.53	1891911	64	lineage2.2.1	Sensitive	['input','diff','tbprofiler','tree']	tuberculosis: unclassified		Mycobacterium tuberculosis
SAMN19688151	SRR14801553	WGS	SIMON FRASER UNIVERSITY	SRX11134368	NextSeq 500	PAIRED	RANDOM	GENOMIC	ILLUMINA	SRS9197758	SRP323639	['SRX11134368','SAMN19688151','19688151','SRR14801553','TB-333-1295-19-138_S59_R1_001.fastq.gz','PRJNA736718','bp0','SRP323639','SRS9197758','736718','TB-333-1295-19-138_S59']	2019	2021-06-13T23:14:00.000Z		47.03278 N 28.89972 E	MDA	Europe			Homo sapiens	3	human																					855	855952850	365088727	PRJNA736718			99.58	1676988	58	lineage2.2.1	Sensitive	['input','tree','diff','tbprofiler']	tuberculosis: unclassified		Mycobacterium tuberculosis
SAMN15700982	SRR12367026	WGS	DIVISION OF GENOMIC MEDICINE AND INNOVATION SUPPORT	SRX8866282	NextSeq 500	SINGLE	RANDOM PCR	GENOMIC	ILLUMINA	SRS7127252	SRP275544	['SRS7127252','650263','bp0','MTBDR180022_S52_good_1.fastq.gz','SRX8866282','SRR12367026','PRJNA650263','MTBDR180022','15700982','SAMN15700982','SRP275544']	2019	2020-08-03T04:31:00.000Z		15.87 N 100.99 E	THA	Asia		sputum	Homo sapiens	3	human																					42	42992694	23040156	PRJNA650263									tuberculosis: unclassified		Mycobacterium tuberculosis
SAMEA3374770	ERR1023330	WGS	THE WELLCOME TRUST SANGER INSTITUTE	ERX1102202	Illumina HiSeq 2000	PAIRED	RANDOM	GENOMIC	ILLUMINA	ERS716691	ERP004677	['ERX1102202','PRJEB5280','SC_RUN_16852_4#37','ERS716691','247745','BTB_08_050-sc-2292068','Mycobacterium_tuberculosis__HICF__sequencing-sc-2926','ERR1023330','ERP004677','SC_EXP_16852_4#37','4106530','SAMEA3374770']		2016-03-05T14:08:00.000Z			PER	South America																										624	624058000	101441463	PRJEB5280			99.47	1819992	51	lineage1.2.1.2.1	Sensitive	['input','tbprofiler','tree','standford','Napier_2020','diff']	tuberculosis: human-adapted	L2.2.1	Mycobacterium tuberculosis
SAMN31563972	SRR22137431	WGS	INSTITUTE OF LIFE SCIENCES	SRX18116900	NextSeq 550	PAIRED	RANDOM	GENOMIC	ILLUMINA	SRS15619168	SRP405779	['SRP405779','SAMN31563972','SRX18116900','SRS15619168','PRJNA896734','31563972','896734','WGS54_S11_R1_001.fastq.gz','WGS54','SRR22137431','bp0']	2019	2022-11-02T03:17:00.000Z		27.5330 N 88.5122 E	IND	Asia	Sikkim	sputum	Homo sapiens	3	human																					1315	1315977928	499075523	PRJNA896734			99.33	1775609	54	lineage2.2.1	Pre-XDR-TB	['tbprofiler','tree','input','diff']	tuberculosis: unclassified		Mycobacterium tuberculosis
SAMEA2535290	['ERR553304','ERR553303']	WGS		['ERX512373','ERX512372']	Illumina MiSeq	PAIRED		GENOMIC	ILLUMINA	ERS458692		['ERS458692','ERX512372','ERR553304','8073-07_lib450_miseq_r0056_251bp','ERP006989','8073-07','ERR553303','ERX512373','SAMEA2535290','ena-STUDY-FZB-16-09-2014-15:19:15:484-117','8073-07_lib450_miseq_r0040_251bp','269937','3301252','PRJEB7281']					MMR	Asia																										368	369084828	264159609	PRJEB7281			99.57	337487	16	lineage2.2.1.1	Pre-XDR-TB	['input','Napier_2020','Menardo_2018','tbprofiler']	tuberculosis: human-adapted	L2.2.1	Mycobacterium tuberculosis
SAMN41472176	SRR29096164	WGS	FIND, THE FOUNDATION FOR INNOVATIVE NEW DIAGNOSTICS	SRX24620406	Illumina HiSeq 2000	PAIRED	RANDOM	GENOMIC	ILLUMINA	SRS21357560	SRP507535	['SAMN41472176','PRJNA1109295','AFDEC7_86DD7442037C_504964','TB-CPath-Stephen-IS-1031-504964_S99_R1_001.fastq.gz','SRR29096164','SRX24620406','SRS21357560','41472176','AFDEC7_86DD7442037C','SRP507535','1109295']		2024-05-21T10:11:00.000Z							Homo sapiens	3	human																					382	382362200	167639744	PRJNA1109295								WHO_mutations_2023	tuberculosis: unclassified		Mycobacterium tuberculosis
SAMEA7157104	['ERR5865108','ERR5865107']	WGS		['ERX5510903','ERX5510902']	Illumina HiSeq 2500	PAIRED		GENOMIC	ILLUMINA	ERS4917566		['19059712','ena-RUN-Swiss Tropical and Public Health Institute-03-05-2021-19:33:15:160-1571','ERS4917566','ena-RUN-Swiss Tropical and Public Health Institute-03-05-2021-19:33:15:160-1572','PRJEB39561','SAMEA7157104','ena-EXPERIMENT-Swiss Tropical and Public Health Institute-03-05-2021-19:33:15:160-1571','G03010','674180','ena-EXPERIMENT-Swiss Tropical and Public Health Institute-03-05-2021-19:33:15:160-1572','ERX5510903','ERX5510902','SRS8942954','ERR5865107','ERR5865108','ERP123095','ena-STUDY-Swiss Tropical and Public Health Institute-27-07-2020-11:23:30:592-1894']					GEO	Asia																										884	885713238	489778480	PRJEB39561								['R-MDR_GEO','input']	tuberculosis: unclassified		Mycobacterium tuberculosis
SAMEA2342273	ERR502241	WGS	SC	ERX467598	Illumina HiSeq 2000	PAIRED	RANDOM	GENOMIC	ILLUMINA	ERS399958	ERP003508	['PRJEB4239','M00001202-sc-1657764','SC_RUN_12274_7#2','ERP003508','SAMEA2342273','ERS399958','ERR502241','Isoniazid_resistant_TB_outbreak_investigation-sc-2013-07-02T11:32:57Z-2688','230309','ERX467598','2776653','SC_EXP_12274_7#2']		2014-06-10T21:11:00.000Z																														370	370024400	146848221	PRJEB4239			99.83	1787664	41	lineage4.6.2.2	HR-TB	['tbprofiler','diff','tree','input','Menardo_2021']	tuberculosis: human-adapted	L4	Mycobacterium tuberculosis
SAMN06008104	SRR5013489	AMPLICON	TEXAS A&M UNIVERSITY	SRX2343395	Illumina HiSeq 2500	PAIRED	PCR	GENOMIC	ILLUMINA	SRS1793219	SRP093213	['SRS1793219','SRX2343395','SAMN06008104','SRR5013489','6008104','SRP093213','352866','3829','PRJNA352866','3829__CTTGTA_R2.fastq']		2016-11-12T09:28:00.000Z																														1046	1046447500	533721040	PRJNA352866									tuberculosis: human-adapted	L4	Mycobacterium tuberculosis	H37Rv
SAMEA7551825	ERR4818461	WGS	PUBLIC HEALTH ENGLAND	ERX4688303	Illumina MiSeq	PAIRED	RANDOM	GENOMIC	ILLUMINA	ERS5308473	ERP124941	['22471218','ERP124941','project.PHE-TB','773303','sample.21281','experiment.21281','SAMEA7551825','ERR4818461','run.21281','ERS5308473','ERX4688303','PRJEB41201']		2021-11-10T19:19:00.000Z			GBR	Europe										S		S					S	S								358	358456880	221176278	PRJEB41201	Walker_2022		99.56	1908276	65	lineage3.1.1	Sensitive	['tbprofiler','input','tree','diff','Walker_2022','CRyPTIC_PHE']	tuberculosis: unclassified		Mycobacterium tuberculosis
SAMN08709042	SRR6832480	WGS	SAN RAFFAELE	SRX3788562	Illumina HiSeq 2500	PAIRED	RANDOM	GENOMIC	ILLUMINA	SRS3041228	SRP128089	['SRP128089','SRR6832480','6-3931_WGS','SRS3041228','bp0','SAMN08709042','8709042','6-3931_090816_UKR_090816_100.gatk.bam','6-3931','SRX3788562','428596','PRJNA428596']		2018-03-14T10:31:00.000Z							Homo sapiens	3	human																					254	254779772	126569814	PRJNA428596			99.49	2064059	44	lineage2.2.1	Sensitive	['diff','tree','input','tbprofiler']	tuberculosis: unclassified		Mycobacterium tuberculosis
SAMEA7562825	ERR4830385	WGS	OUCRU-HCMC	ERX4700369	Illumina MiSeq	PAIRED	RANDOM	GENOMIC	ILLUMINA	ERS5319458	ERP124988	['experiment.15861','SAMEA7562825','run.15861','ERR4830385','ERX4700369','sample.15861','project.CRyPTIC_08_02TBextension','ERP124988','773314','ERS5319458','PRJEB41247','22478392']		2021-11-11T09:01:00.000Z			VNM	Asia																										511	511249800	213465280	PRJEB41247			99.43	1555086	51	lineage1.1.1.1	Sensitive	['input','tbprofiler','tree','diff','CRyPTIC_OUCRU']	tuberculosis: unclassified		Mycobacterium tuberculosis
SAMN41472440	SRR29096891	WGS	FIND, THE FOUNDATION FOR INNOVATIVE NEW DIAGNOSTICS	SRX24620868	Illumina HiSeq 2000	PAIRED	RANDOM	GENOMIC	ILLUMINA	SRS21358022	SRP507535	['SAMN41472440','SRP507535','PRJNA1109295','41472440','SRR29096891','TB-CPath-Stephen-IS-1031-1500374_S210_R1_001.fastq.gz','SRX24620868','1109295','AFDEC7_E8208A6E3AE4','SRS21358022','AFDEC7_E8208A6E3AE4_1500374']	2012	2024-05-21T10:20:00.000Z			MYS	Asia			Homo sapiens	3	human																					369	369494584	167333001	PRJNA1109295								WHO_mutations_2023	tuberculosis: unclassified		Mycobacterium tuberculosis
SAMEA1119707	ERR2514526	WGS	PHE	ERX2533736	Illumina HiSeq 2500	PAIRED	RANDOM	GENOMIC	ILLUMINA	ERS2399116	ERP107961	['493034','project.First_10k_genomes_study_set_4','run.6585','sample.6585','ERX2533736','ERR2514526','experiment.6585','10123653','ERS2399116','PRJEB25991','SAMEA1119707','ERP107961']		2021-10-23T17:10:00.000Z			GBR	Europe	England									S		S					S	S								649	649092828	319248968	PRJEB25991	Walker_2022		99.57	1890696	64	lineage2.2.1.1	Sensitive	['Walker_2022','input','CRyPTIC_PHE','Napier_2020','tbprofiler','diff','tree']	tuberculosis: human-adapted	L2.2.1.1	Mycobacterium tuberculosis
SAMN41416898	SRR29051010	WGS	FIND, THE FOUNDATION FOR INNOVATIVE NEW DIAGNOSTICS	SRX24576123	Illumina HiSeq 2000	PAIRED	RANDOM	GENOMIC	ILLUMINA	SRS21316211	SRP507535	['456AC9_3203C2CC4564_120005','41416898','SAMN41416898','SRP507535','456AC9_3203C2CC4564','1109295','PRJNA1109295','SRS21316211','SRR29051010','TB-IS-1051-120005H_S45_R1_001.fastq.gz','SRX24576123']		2024-05-16T09:58:00.000Z							Homo sapiens	3	human																					362	362597206	163651493	PRJNA1109295								WHO_mutations_2023	tuberculosis: unclassified		Mycobacterium tuberculosis
SAMEA1118920	ERR2513739	WGS	PHE	ERX2532949	Illumina MiSeq	PAIRED	RANDOM	GENOMIC	ILLUMINA	ERS2398329	ERP107961	['run.5581','experiment.5581','project.First_10k_genomes_study_set_4','PRJEB25991','493034','ERX2532949','ERP107961','ERR2513739','SAMEA1118920','sample.5581','10122866','ERS2398329']		2021-10-23T16:09:00.000Z			GBR	Europe	England									S		S					S	S								863	863082808	524140505	PRJEB25991	Walker_2022		99.13	1583618	44	lineage1.1.2	Sensitive	['tree','diff','tbprofiler','Walker_2022','CRyPTIC_PHE','input','Napier_2020']	tuberculosis: human-adapted	L1.1.2	Mycobacterium tuberculosis
SAMN11493566	SRR9224947	WGS	UNIVERSIDADE FEDERAL DO RIO GRANDE DO SUL	SRX5995465	NextSeq 550	PAIRED	PCR	GENOMIC	ILLUMINA	SRS4900376	SRP200894	['141349_NEBNext Ultra_WGS_Ilumina','11493566','141349','SRR9224947','141349_R1.fastq.gz','SAMN11493566','SRX5995465','535343','SRP200894','SRS4900376','PRJNA535343']	2014	2019-06-11T01:05:00.000Z			BRA	South America			Homo sapiens	3	human																					213	213721474	94019336	PRJNA535343								['standford','input','Menardo_2021']	tuberculosis: human-adapted	L4	Mycobacterium tuberculosis
SAMN31135789	SRR21798477	WGS	SAN RAFFAELE SCIENTIFIC INSTITUTE	SRX17792444	Illumina MiSeq	PAIRED	RANDOM	GENOMIC	ILLUMINA	SRS15318285	SRP400886	['SAMN31135789','SRP400886','S37','31135789','SRS15318285','SRX17792444','PRJNA886608','CZ35920_ILL-Q13-RP0-PH4_150bp_R1.fastq.gz','SRR21798477','CZ35920','886608']	2021	2022-10-04T04:09:00.000Z		50 N 14 E	CZE	Europe			Homo sapiens	3	human																					370	370906022	196653652	PRJNA886608			99.72	1812868	59	lineage4.8	Sensitive	['tbprofiler','tree','input','diff']	tuberculosis: unclassified		Mycobacterium tuberculosis
SAMEA1019169	ERR046910	WGS	SC	ERX023972	Illumina HiSeq 2000	PAIRED	RANDOM	GENOMIC	ILLUMINA	ERS031559	ERP000276	['ERP000276','Bir_299-sc-2011-04-19T12:42:49Z-1125283','ERR046910','ERS031559','SAMEA1019169','203976','728266','SC_EXP_6540_8#14','ERX023972','PRJEB2221','SC_RUN_6540_8#14','Mycobacterium tuberculosis pilot-sc-2010-07-26']	2006	2014-09-04T02:02:00.000Z			GBR	Europe	Midlands		Homo sapiens	3	human					S		S					S	S								345	345244950	224055595	PRJEB2221	CRyPTIC_WHO2021_PMC7612554		99.37	1081672	17	lineage4.1.1.3.1	Sensitive	['Walker_2022','tbprofiler','input','tree','Menardo_2021','Menardo_2018','Napier_2020','diff']	tuberculosis: human-adapted	L4.1.1.3.1	Mycobacterium tuberculosis
SAMEA115751525	ERR13292408	WGS	UNIVERSITY OF OXFORD, NUFFIELD DEPARTMENT OF MEDIC	ERX12662894	Illumina MiSeq	PAIRED	RANDOM PCR	GENOMIC	ILLUMINA	ERS20267812	ERP161058	['SAMEA115751525','PRJEB76547','ERP161058','ERS20267812','ERX12662894','ERR13292408','1124794','webin-reads-b6c5d0865b31','41910465','b6c5d0865b31','b28b5ff0-515d-42d2-bc0f-19e45ec26bb9']	2020	2024-08-10T07:25:00.000Z			USA	North America																										563	563028066	339468078	PRJEB76547								CRyPTIC_2024	tuberculosis: unclassified		Mycobacterium tuberculosis
SAMN35340070	SRR24709906	WGS	NIH / NIAID	SRX20488612	NextSeq 2000	PAIRED	RANDOM	GENOMIC	ILLUMINA	SRS17799350	SRP439184	['30480','SRP439184','SRR24709906','bp0','975605','SAMN35340070','PRJNA975605','35340070','TBPO-2955_lib49561_nextseq_ny0046_151bp.filtered_2_bwa.1.fastq.gz','SRX20488612','SRS17799350']	2020	2023-05-23T22:03:00.000Z		48.0196 N 66.9237 E	KAZ	Asia		sputum	Homo sapiens	3	human																					697	697621828	235248926	PRJNA975605			99.47	1750995	56	lineage2.2.1	MDR-TB	['diff','tree','input','tbprofiler']	tuberculosis: unclassified		Mycobacterium tuberculosis
SAMN34293831	SRR24256263	WGS	NIH / NIAID	SRX20052200	NextSeq 500	PAIRED	RANDOM	GENOMIC	ILLUMINA	SRS17387460	SRP433800	['SRS17387460','SRX20052200','958249','SAMN34293831','UKR-531_lib41583_nextseq_nx0157_151bp.filtered_2nd.1.fastq.gz','SRP433800','bp0','34293831','19170','SRR24256263','PRJNA958249']	2020	2023-04-21T17:59:00.000Z		48.3794 N 31.1656 E	UKR	Europe		sputum	Homo sapiens	3	human																					279	279350703	134877363	PRJNA958249			96.38	1217240	41	lineage2.2.1	MDR-TB	['diff','input','tbprofiler','tree']	tuberculosis: unclassified		Mycobacterium tuberculosis
SAMEA114493533	ERR12117916	WGS	FZB	ERX11495103	NextSeq 500	PAIRED		GENOMIC	ILLUMINA	ERS16475191	ERP010814	['ERA-19','ERR12117916','ERS16475191','SAMEA114493533','ena-EXPERIMENT-TAB-12-10-2023-14:57:01:327-21568','ena-RUN-TAB-12-10-2023-14:57:01:327-21569','37802391','ERX11495103','ena-STUDY-FZB-22-06-2015-17:16:39:392-292','287903','PRJEB9680','ERP010814']	2017	2023-10-16T09:21:00.000Z			PER	South America																										1179	1179739112	541507814	PRJEB9680			99.59	1563415	46	lineage4.3.4.2	MDR-TB	['input','tbprofiler','tree','diff','standford']	tuberculosis: unclassified		Mycobacterium tuberculosis
SAMEA5561926	ERR3275698	WGS	RIVM - NATIONAL INSTITUTE FOR PUBLIC HEALTH AND TH	ERX3302571	Illumina HiSeq 2500	SINGLE	RANDOM	GENOMIC	ILLUMINA	ERS3363958	ERP114661	['SAMEA5561926','ERX3302571','11396738','ERP114661','ena-EXPERIMENT-RIVM - National Institute for Public Health and the Environment-10-04-2019-10:49:30:011-543','ERS3363958','PRJEB32037','532369','16-1158','ena-RUN-RIVM - National Institute for Public Health and the Environment-10-04-2019-10:49:30:011-543','ena-STUDY-RIVM - National Institute for Public Health and the Environment-04-04-2019-10:46:49:835-53','ERR3275698']		2019-06-11T06:08:00.000Z			NLD	Europe																										482	482496055	143503531	PRJEB32037								Napier_2020	tuberculosis: human-adapted	L4.3.2	Mycobacterium tuberculosis
SAMEA1530660	ERR176714	WGS	SC	ERX152860	Illumina HiSeq 2000	PAIRED	RANDOM	GENOMIC	ILLUMINA	ERS141785	ERP001072	['SAMEA1530660','204548','98006163-sc-2012-05-29T14:59:35Z-1428798','PRJEB2794','Karonga_Prevention_Study__KPS____whole_genome_sequencing_in_a_whole_population-sc-2011-12-13T10:33:26Z-2066','1759902','ERR176714','Karonga_Prevention_Study__KPS____whole_genome_sequ','SC_EXP_8205_6#77','ERS141785','ERX152860','ERP001072','SC_RUN_8205_6#77']	1998	2012-10-12T09:37:00.000Z			MWI	Africa	Karonga	sputum	Homo sapiens	3	human					S		S					S	S	S							212	212711200	103723533	PRJEB2794	Coll_2018		98.36	1871512	42	lineage4.3.4.2.1	Sensitive	['Napier_2020','tbprofiler','Menardo_2018','Karonga_Prevention_Study','input','Menardo_2021','tree','diff','Coll_2018']	tuberculosis: human-adapted	L4.3.4.2.1	Mycobacterium tuberculosis
SAMN18628865	SRR14149239	AMPLICON	NINGBO MUNICIPAL CENTER FOR DISEASE CONTROL AND PREVENTION, NINGBO, ZHEJIANG, CHINA	SRX10518222	AB 5500 Genetic Analyzer	SINGLE	PCR	GENOMIC	ABI_SOLID	SRS8642051	SRP313616	['PRJNA719951','35.seq','SAMN18628865','18628865','SRR14149239','15032','SRP313616','bp0','SRX10518222','SRS8642051','719951','35']	2015	2021-04-06T13:16:00.000Z			CHN	Asia	Ningbo, Zhejiang																									0	652	50288	PRJNA719951									tuberculosis: unclassified		Mycobacterium tuberculosis
SAMN26422826	SRR18217691	AMPLICON	RUTGERS NEW JERSEY MEDICAL SCHOOL	SRX14364156	Illumina MiSeq	SINGLE	PCR	SYNTHETIC	ILLUMINA	SRS12177475	SRP362401	['SRX14364156','26422826','S61','bp0','SAMN26422826','SRR18217691','812694','SRP362401','BC-10X-D20-RG-R+I-1','PRJNA812694','S61_R1_001.fastq','SRS12177475']	2020	2022-03-04T00:40:00.000Z			USA	North America	Newark, NJ	As reported: laboratory strain																								28	28325132	9962813	PRJNA812694									tuberculosis: unclassified		Mycobacterium tuberculosis
SAMEA7553947	ERR4820580	WGS	PUBLIC HEALTH ENGLAND	ERX4690422	Illumina HiSeq 2500	PAIRED	RANDOM	GENOMIC	ILLUMINA	ERS5310592	ERP124941	['ERR4820580','sample.23401','PRJEB41201','ERP124941','experiment.23401','run.23401','ERS5310592','773303','ERX4690422','22473342','project.PHE-TB','SAMEA7553947']		2021-11-11T01:42:00.000Z			GBR	Europe																										8	8356010	4063555	PRJEB41201			50.56	35453	0		Sensitive	['tbprofiler','CRyPTIC_PHE','input']	tuberculosis: unclassified		Mycobacterium tuberculosis
SAMEA115751003	ERR13291880	WGS	UNIVERSITY OF OXFORD, NUFFIELD DEPARTMENT OF MEDIC	ERX12662366	Illumina MiSeq	PAIRED	RANDOM PCR	GENOMIC	ILLUMINA	ERS20267290	ERP161058	['ERR13291880','1124794','SAMEA115751003','41909949','ERP161058','ERS20267290','webin-reads-9630c11d2d12','ERX12662366','PRJEB76547','9630c11d2d12','b28b5ff0-515d-42d2-bc0f-19e45ec26bb9']	2020	2024-08-10T07:26:00.000Z			USA	North America																										404	404978587	232820064	PRJEB76547								CRyPTIC_2024	tuberculosis: unclassified		Mycobacterium tuberculosis
SAMEA5163782	ERR4178118	WGS	WELLCOME SANGER INSTITUTE	ERX4141542	HiSeq X Ten	PAIRED	RANDOM	GENOMIC	ILLUMINA	ERS2971505	ERP112727	['SC_EXP_29544_1#26','ERR4178118','ERX4141542','15056350','SAMEA5163782','198b8b9a-6414-11e8-bf99-3c4a9275d6c8','ERP112727','PRJEB30294','SC_RUN_29544_1#26','The_Genomics_of_Multidrug_Resistant_Tuberculosis_Transmission__NIHR_funded_-sc-5364','626130','ERS2971505']		2020-05-29T14:37:00.000Z																														289	289521662	64688917	PRJEB30294			99.65	1591648	54	lineage4.3.3	Other	['tbprofiler','input','tree','diff']	tuberculosis: unclassified		Mycobacterium tuberculosis
SAMEA112181243	ERR10610109	WGS	UNIVERSITY OF ANTWERP	ERX10082459	Illumina HiSeq 2500	PAIRED	RANDOM PCR	GENOMIC	ILLUMINA	ERS14291083	ERP142932	['32068640','ERR10610109','907686','ERX10082459','ena-RUN-TAB-05-12-2022-05:55:53:625-35475','EC031-95','PRJEB57919','ERS14291083','ERP142932','SAMEA112181243','ena-EXPERIMENT-TAB-05-12-2022-05:55:53:624-35474','aae09883-fd24-4fcc-881e-56543f55ec3d']	2012	2022-12-18T14:45:00.000Z			ZAF	Africa		sputum	Homo sapiens	3	human																					5	5870276	3191142	PRJEB57919								input	tuberculosis: unclassified		Mycobacterium tuberculosis
SAMN30950784	SRR21657436	WGS	WADSWORTH CENTER	SRX17657361	Illumina MiSeq	PAIRED	RANDOM	GENOMIC	ILLUMINA	SRS15189649	SRP338930	['PRJNA766641','SRP338930','SRS15189649','766641','IDR1600014199','IDR1600014199-01-01_S8_L001_R1_001.fastq.gz','SRR21657436','SAMN30950784','30950784','SRX17657361']	2016	2022-09-21T09:51:00.000Z			USA	North America	New York state		Homo sapiens	3	human																					425	425934003	257554443	PRJNA766641								input	tuberculosis: unclassified		Mycobacterium tuberculosis
SAMN14971331	SRR12354963	AMPLICON	GENOSCREEN	SRX8854618	Illumina MiSeq	PAIRED	PCR	GENOMIC	ILLUMINA	SRS7116293	SRP274381	['SRX8854618','A586_deeplex_S25_L001_R1_001.fastq.gz','SAMN14971331','SRP274381','14971331','bp0','A586','649788','Deeplex425','SRR12354963','SRS7116293','PRJNA649788']		2020-07-30T16:45:00.000Z							Homo sapiens	3	human																					68	68203686	39548801	PRJNA649788									tuberculosis: unclassified		Mycobacterium tuberculosis
SAMN18823755	SRR14296218	WGS	USDA-NVSL-DBPL	SRX10654165	Illumina MiSeq	PAIRED	RANDOM	GENOMIC	ILLUMINA	SRS8749482	SRP315773	['18-4564','18823755','bp0','PRJNA723608','SRR14296218','SAMN18823755','18-4564_R1.fastq.gz','SRP315773','SRS8749482','723608','SRX10654165']	2018	2021-04-21T19:20:00.000Z			MEX	North America	Baja California		Bos taurus	2	domestic cattle																					255	255131739	167438433	PRJNA723608			99.45	728914	39	La1.8.1	Other	['tree','bovis_baja_MEX','input','tbprofiler','diff']	tuberculosis: animal-adapted	La1	Mycobacterium bovis
SAMEA3447637	ERR2517382	WGS	RIVM	ERX2536598	Illumina HiSeq 2500	PAIRED	RANDOM	GENOMIC	ILLUMINA	ERS2402060	ERP107973	['ERR2517382','sample.9034','ERS2402060','ERX2536598','10126719','experiment.9034','SAMEA3447637','PRJEB26002','ERP107973','run.9034','493040','project.First_10k_genomes_study_set_10']		2021-10-23T20:15:00.000Z			NLD	Europe										S		S					S	S	S							541	541162332	270356292	PRJEB26002	Walker_2022		99.35	1819465	50	lineage4.2.2.2	Sensitive	['tbprofiler','Napier_2020','CRyPTIC_RIVM','tree','input','Walker_2022','diff']	tuberculosis: human-adapted	L4.2.2.2	Mycobacterium tuberculosis
SAMEA5875850	ERR4769518	WGS	WELLCOME SANGER INSTITUTE	ERX4639368	HiSeq X Ten	PAIRED	RANDOM	GENOMIC	ILLUMINA	ERS3664319	ERP114840	['5597db2a-c28c-11e9-82fd-68b59976a384','16592994','Epidemiology_of_Mycobacterium_bovis_in_Ethiopia-sc-5794','SC_RUN_31663_6#251','PRJEB32192','674092','SAMEA5875850','SC_EXP_31663_6#251','ERR4769518','ERX4639368','ERS3664319','ERP114840']		2020-11-05T22:13:00.000Z																														339	339643092	143493737	PRJEB32192								input	tuberculosis: animal-adapted	La1	Mycobacterium bovis
SAMD00142699	DRR188820	WGS	RIT_JATA	DRX179285	Illumina MiSeq	PAIRED	other	GENOMIC	ILLUMINA	DRS201285	DRP007602	['DRP007602','20796024','DRR188820','PRJDB7494','DRX179285','DRS201285','SAMD00142699','754720']	2017	2021-08-14T17:28:00.000Z			JPN	Asia	Kyushu		Homo sapiens	3	human																					570	570465537	337157426	PRJDB7494			99.56	1571936	99	lineage2.2.1	Sensitive	['input','diff','tbprofiler','tree']	tuberculosis: unclassified		Mycobacterium tuberculosis
SAMN26442571	SRR18231815	AMPLICON	TGEN NORTH	SRX14373190	Illumina MiSeq	PAIRED	PCR	GENOMIC	ILLUMINA	SRS12185962	SRP339739	['SAMN26442571','SRR18231815','26442571','bp0','SRP339739','R30590_AMP','TB-R30590-054_S5_L001_R1_001.fastq.gz','SRX14373190','767896','SRS12185962','PRJNA767896','R30590_AMP.0']	2017	2022-03-04T19:48:00.000Z			ZAF	Africa	Capetown	sputum	Homo sapiens	3	human																					95	95625894	57292844	PRJNA767896									tuberculosis: unclassified		Mycobacterium tuberculosis
SAMN05919553	SRR28393730	WGS	FIND, THE FOUNDATION FOR INNOVATIVE NEW DIAGNOSTICS	SRX23998622	Illumina HiSeq 2500	PAIRED	RANDOM	GENOMIC	ILLUMINA	SRS20795193	SRP496567	['Peru4031_R1.fastq.gz','SRR28393730','343736','WGS-Peru4031','SAMN05919553','I0001524-3','SRX23998622','SRS20795193','PRJNA343736','5919553','SRP496567']	2012	2024-03-20T07:44:00.000Z		12 S 77 W	PER	South America	Lima	As reported: patient	Homo sapiens	3	human																					407	407443750	208049274	PRJNA343736			66.96	1277773	36	lineage4.3.3	HR-TB	['standford','diff','input','tree','tbprofiler']	tuberculosis: unclassified		Mycobacterium tuberculosis
SAMEA7559977	ERR4827541	WGS	IML GAUTING	ERX4697525	NextSeq 500	PAIRED	RANDOM	GENOMIC	ILLUMINA	ERS5316614	ERP124980	['22475542','ERX4697525','ERS5316614','project.Central_Asia','experiment.2115','773307','PRJEB41239','ERP124980','sample.2115','SAMEA7559977','run.2115','ERR4827541']		2021-11-12T02:56:00.000Z																														869	869585025	397768756	PRJEB41239			99.55	1482408	51	lineage2.2.1	HR-TB	['tree','tbprofiler','diff','input','CRyPTIC_Gauting_CentralAsia']	tuberculosis: unclassified		Mycobacterium tuberculosis
SAMEA14460485	ERR9787166	WGS	INSTITUTE OF TROPICAL MEDICINE	ERX9334442	Illumina HiSeq 2500	PAIRED	RANDOM	GENOMIC	ILLUMINA	ERS12087931	ERP137916	['ERX9334442','ERR9787166','ena-EXPERIMENT-TAB-27-05-2022-13:53:26:596-12992','844815','ERS12087931','ECF-13-P115','SAMEA14460485','PRJEB53138','ena-RUN-TAB-27-05-2022-13:53:26:618-12993','0efe4541-10cd-4d79-a29f-96d29eadb5f3','ERP137916','28830301']	2013	2022-06-25T18:18:00.000Z			GMB	Africa		sputum	Homo sapiens	3	human																					300	300370288	194537191	PRJEB53138			99.35	1211987	60	lineage6.3.1	Sensitive	['tbprofiler','diff','WGS_2011-2014_GMB','input','tree']	tuberculosis: unclassified		Mycobacterium tuberculosis
SAMN27391449	SRR18665475	WGS	TECNOLOGICO DE MONTERREY	SRX14767798	NextSeq 550	PAIRED	RANDOM	GENOMIC	ILLUMINA	SRS12528027	SRP367912	['SRR18665475','27391449','S44','SRP367912','Mycobacterium tuberculosis IMSS020','SRS12528027','SAMN27391449','SRX14767798','PRJNA824124','824124','bp0','IMSS020_S44_L001_R1_001.fastq']	1998	2022-04-06T19:54:00.000Z		24.0203 N 104.6576 W	MEX	North America	Durango	sputum	Homo sapiens	3	human																					399	399059758	165133690	PRJNA824124			99.51	1730670	60	lineage4.1.2.1	Sensitive	['diff','standford','tbprofiler','input','tree']	tuberculosis: unclassified		Mycobacterium tuberculosis
SAMD00142451	DRR188502	WGS	RIT_JATA	DRX178967	Illumina MiSeq	PAIRED	other	GENOMIC	ILLUMINA	DRS200996	DRP007602	['DRP007602','DRX178967','DRS200996','754720','SAMD00142451','DRR188502','20795329','PRJDB7494']	2017	2021-08-14T17:12:00.000Z			JPN	Asia	Kanto		Homo sapiens	3	human																					571	571246803	354600681	PRJDB7494			99.55	1460126	90	lineage2.2.1	Sensitive	['diff','tree','input','tbprofiler']	tuberculosis: unclassified		Mycobacterium tuberculosis
SAMN41598399	SRR29231450	WGS	FIND, THE FOUNDATION FOR INNOVATIVE NEW DIAGNOSTICS	SRX24750097	Illumina HiSeq 2000	PAIRED	RANDOM	GENOMIC	ILLUMINA	SRS21470686	SRP507535	['SRX24750097','B9141A_C5262CAB454C','SRS21470686','B9141A_C5262CAB454C_TBDM100738','SAMN41598399','PRJNA1109295','41598399','1109295','SRR29231450','SRP507535','TB-IS-1043-TBDM-100738_S108_R1_001.fastq.gz']		2024-05-30T06:20:00.000Z			IND	Asia			Homo sapiens	3	human																					722	722455574	301670623	PRJNA1109295								WHO_mutations_2023	tuberculosis: unclassified		Mycobacterium tuberculosis
SAMEA6875677	ERR4195398	WGS	Instituto_de_Biomedicina_de_Valencia	ERX4156902	Illumina MiSeq	PAIRED	RANDOM	GENOMIC	ILLUMINA	ERS4603237	ERP122165	['ERR4195398','SAMEA6875677','28874875','ERX4156902','ERP122165','G1968','PRJEB38719','mtb_valencia_isolates','846033','ERS4603237']	2016	2022-06-11T04:49:00.000Z			ESP	Europe	Valencia					S					S															587	587222023	361603587	PRJEB38719		No	99.68	1641885	95	lineage4.7	Sensitive	['diff','Cancino-Muñoz_2022','tree','tbprofiler','input','TGU']	tuberculosis: human-adapted	L4.1	Mycobacterium tuberculosis
SAMEA112802979	ERR11043268	WGS	FZB	ERX10490059	NextSeq 500	PAIRED		GENOMIC	ILLUMINA	ERS14810525	ERP010814	['11009-11','SAMEA112802979','ERX10490059','33855034','ena-RUN-TAB-21-03-2023-10:23:42:686-77482','ena-EXPERIMENT-TAB-21-03-2023-10:23:42:686-77481','ERS14810525','ERR11043268','PRJEB9680','ERP010814','287903','ena-STUDY-FZB-22-06-2015-17:16:39:392-292']		2023-07-20T18:45:00.000Z																														605	605504926	256147415	PRJEB9680								input	tuberculosis: unclassified		Mycobacterium tuberculosis
SAMN15701154	SRR12367075	WGS	DIVISION OF GENOMIC MEDICINE AND INNOVATION SUPPORT	SRX8866234	NextSeq 500	SINGLE	RANDOM PCR	GENOMIC	ILLUMINA	SRS7127205	SRP275544	['SRX8866234','SRS7127205','SRP275544','SAMN15701154','MTBDR180197_S141_good_1.fastq.gz','15701154','bp0','MTBDR180197','PRJNA650263','SRR12367075','650263']	2019	2020-08-03T04:31:00.000Z		15.87 N 100.99 E	THA	Asia		sputum	Homo sapiens	3	human																					74	74376228	36961340	PRJNA650263									tuberculosis: unclassified		Mycobacterium tuberculosis
SAMEA8893150	ERR5979535	WGS	FZB	ERX5619321	NextSeq 500	PAIRED		GENOMIC	ILLUMINA	ERS6576062	ERP126483	['ena-RUN-FZB-27-05-2021-15:58:05:603-50','ERS6576062','SAMEA8893150','PRJEB42600','18004567','ERX5619321','19793506','ena-STUDY-FZB-21-01-2021-09:48:41:513-127','ERP126483','ERR5979535','ena-EXPERIMENT-FZB-27-05-2021-15:58:05:603-50','724311']		2021-06-28T03:43:00.000Z			ROU	Europe																										591	591844838	228257198	PRJEB42600			99.64	1794684	61	lineage4.8	Sensitive	['tree','diff','input','tbprofiler']	MTBC		Mycobacterium tuberculosis complex sp.
SAMEA112804527	ERR11069006	WGS	FZB	ERX10515936	NextSeq 500	PAIRED		GENOMIC	ILLUMINA	ERS14812073	ERP010814	['ena-EXPERIMENT-TAB-21-03-2023-12:28:23:026-128493','287903','ena-RUN-TAB-21-03-2023-12:28:23:027-128494','33856582','ERX10515936','ERR11069006','ena-STUDY-FZB-22-06-2015-17:16:39:392-292','ERP010814','PRJEB9680','ERS14812073','2394-12','SAMEA112804527']		2023-07-21T02:11:00.000Z																														852	852366003	372584854	PRJEB9680			99.39	1672791	58	lineage6.1.3	Other	['tree','diff','input','tbprofiler']	tuberculosis: unclassified		Mycobacterium tuberculosis
SAMN06092132	SRR5065280	WGS	UNIVERSITY OF MELBOURNE	SRX2385647	Illumina HiSeq 2500	PAIRED	RANDOM	GENOMIC	ILLUMINA	SRS1827712	SRP094134	['6092132','SRX2385647','PRJNA355614','HCMC0435','SRR5065280','SRS1827712','SRP094134','bp0','355614','02MTB1603_S136_L002_1.fastq.gz','SAMN06092132']	2010-10	2016-11-30T22:50:00.000Z		10.82 N 106.63 E	VNM	Asia	Ho Chi Minh City	sputum	Homo sapiens	3	human																					519	519607311	255357923	PRJNA355614			99.29	1361841	46	lineage1.1.1.1	Other	['tbprofiler','input','diff','Menardo_2021','Napier_2020','tree']	tuberculosis: human-adapted	L1.1.1.1	Mycobacterium tuberculosis
SAMEA5975512	ERR3559764	WGS	FUDAN UNIVERSITY	ERX3559515	Illumina HiSeq 2500	PAIRED	RANDOM PCR	GENOMIC	ILLUMINA	ERS3778349	ERP117507	['ERS3778349','ena-EXPERIMENT-FUDAN UNIVERSITY-25-09-2019-16:05:21:815-692','ena-STUDY-FUDAN UNIVERSITY-25-09-2019-16:05:44:667-292','ERR3559764','15231290','ERP117507','ena-RUN-FUDAN UNIVERSITY-25-09-2019-16:05:21:815-692','SC0692','ERX3559515','PRJEB34582','SAMEA5975512','639250']	2018	2020-06-13T20:53:00.000Z			CHN	Asia		sputum	Homo sapiens	3	human																					867	867354000	359607530	PRJEB34582			99.58	1801176	61	lineage2.2.1.1	Sensitive	['Menardo_2021','tree','diff','tbprofiler','input']	tuberculosis: human-adapted	L2	Mycobacterium tuberculosis
SAMEA114443504	ERR13249751	WGS	SEOUL NATIONAL UNIVERSITY	ERX12620398	Illumina MiSeq	PAIRED	RANDOM	GENOMIC	ILLUMINA	ERS16431288	ERP151439	['ERS16431288','c7f31963-9edb-49ef-a000-987e031fb6cb','ERR13249751','1022751','GReAT_IR_028','SAMEA114443504','ERX12620398','PRJEB66375','ERP151439','webin-reads-GReAT_IR_028','41815685']	2018	2024-08-11T00:33:00.000Z			IRN	Asia		sputum	Homo sapiens	3	human																					832	832089850	507306536	PRJEB66375									tuberculosis: unclassified		Mycobacterium tuberculosis
SAMN30949002	SRR21689572	WGS	RIVM	SRX17687297	Illumina NovaSeq 6000	PAIRED	RANDOM	GENOMIC	ILLUMINA	SRS15218685	SRP399356	['SRX17687297','882748','bp0','RIVM0318','SRP399356','SRR21689572','SAMN30949002','30949002','RIVM0318.bam','PRJNA882748','SRS15218685']	2019	2022-09-23T18:03:00.000Z			NLD	Europe		sputum	Homo sapiens	3	human																					184	184703577	21602531	PRJNA882748								input	tuberculosis: unclassified		Mycobacterium tuberculosis
SAMEA7554212	ERR4820845	WGS	PUBLIC HEALTH ENGLAND	ERX4690687	Illumina HiSeq 2500	PAIRED	RANDOM	GENOMIC	ILLUMINA	ERS5310857	ERP124941	['ERS5310857','22473607','ERP124941','run.23666','experiment.23666','sample.23666','ERX4690687','773303','project.PHE-TB','PRJEB41201','SAMEA7554212','ERR4820845']		2021-11-11T01:51:00.000Z			GBR	Europe						S	S				S	R	S	S				R					S	S		144	144953168	56097603	PRJEB41201	Walker_2022		88.8	1200230	27	lineage4.8	MDR-TB	['Walker_2022','tree','CRyPTIC_PHE','tbprofiler','input','diff']	tuberculosis: unclassified		Mycobacterium tuberculosis
SAMEA8742575	ERR8686187	WGS	UNIVERSITY OF CAPE TOWN	ERX8350872	Illumina HiSeq 4000	PAIRED	RANDOM	GENOMIC	ILLUMINA	ERS6422156	ERP135631	['ERR8686187','run.25412.1','ERS6422156','26335416','811912','PRJEB51042','SAMEA8742575','sample.25412','ERX8350872','experiment.25412','ERP135631','project.CTB_NICD_Wellcome_site20']		2022-03-15T06:24:00.000Z			ZAF	Africa						S				S	S	S	S	S				S		S	S	S	S	S	S	532	532814400	240828176	PRJEB51042	CRyPTIC_reuse_table		99.72	1701386	58	lineage4.4.1.1.1	RR-TB	['tree','input','CRyPTIC_UofCapeTown','CRyPTIC_reuse_table','tbprofiler','diff']	tuberculosis: unclassified		Mycobacterium tuberculosis
SAMN15406876	SRR12120018	AMPLICON	GENOSCREEN	SRX8641422	NextSeq 500	PAIRED	PCR	GENOMIC	ILLUMINA	SRS6926146	SRP269393	['SRR12120018','44-23_S234_R1_001.fastq.gz','SRP269393','15406876','PRJNA643242','DRC_Deeplex1043','44-23','SRX8641422','643242','bp0','SAMN15406876','SRS6926146']	2016	2020-06-30T17:26:00.000Z			COD	Africa		sputum	Homo sapiens	3	human																					45	45089963	19161881	PRJNA643242									tuberculosis: unclassified		Mycobacterium tuberculosis
SAMN13022876	SRR10272567	WGS	UNIVERSITY OF OTAGO	SRX6985778	Illumina MiSeq	PAIRED	RANDOM	GENOMIC	ILLUMINA	SRS5508975	SRP094503	['SC_S8_L001_R1_001.fastq.gz','bp0','SRR10272567','SRX6985778','SC_S8_L001_001','NZ_SC_4','SRP094503','SAMN13022876','356104','PRJNA356104','13022876','SRS5508975']	2002	2019-10-13T20:35:00.000Z		36.8485 S 174.7633 E	NZL	Oceania	Auckland	sputum	Homo sapiens	3	human																					908	908108636	546685190	PRJNA356104			88.09	1273981	56	lineage4.3.3	Sensitive	['input','diff','tbprofiler']	tuberculosis: unclassified		Mycobacterium tuberculosis
SAMEA7562588	ERR4830149	WGS	IML GAUTING	ERX4700133	NextSeq 500	PAIRED	RANDOM	GENOMIC	ILLUMINA	ERS5319222	ERP124987	['sample.15607','PRJEB41246','project.Cryptic_2018_2nd','experiment.15607','ERS5319222','773313','ERP124987','ERX4700133','22478156','SAMEA7562588','ERR4830149','run.15607']	2018	2021-11-11T08:57:00.000Z										S				S	S	R	S	S				R		S	S	S	S	S	R	530	530159452	230271352	PRJEB41246	CRyPTIC_reuse_table		99.57	1658043	56	lineage2.2.1	MDR-TB	['CRyPTIC_reuse_table','tree','tbprofiler','CRyPTIC_Gauting','diff','input']	tuberculosis: unclassified		Mycobacterium tuberculosis
SAMEA112799963	ERR11049863	WGS	FZB	ERX10496653	NextSeq 500	PAIRED		GENOMIC	ILLUMINA	ERS14807509	ERP010814	['287903','ERS14807509','PRJEB9680','ena-RUN-TAB-21-03-2023-10:57:59:703-105986','ena-STUDY-FZB-22-06-2015-17:16:39:392-292','33852019','ERX10496653','SAMEA112799963','ena-EXPERIMENT-TAB-21-03-2023-10:57:59:703-105985','ERP010814','ERR11049863','20007197']		2023-07-20T21:58:00.000Z																														733	733587929	322732190	PRJEB9680			99.4	1712079	57	lineage4.3.1	Sensitive	['input','tbprofiler','diff','tree']	tuberculosis: unclassified		Mycobacterium tuberculosis
SAMEA7527586	ERR4799000	WGS	FOUNDATION FOR MEDICAL RESEARCH INDIA	ERX4668417	NextSeq 500	PAIRED	RANDOM	GENOMIC	ILLUMINA	ERS5284057	ERP124850	['project.Mumbai','ERX4668417','run.27465','PRJEB41116','773292','experiment.27465','ERS5284057','ERP124850','SAMEA7527586','22461131','sample.27465','ERR4799000']		2021-11-10T01:51:00.000Z			IND	Asia	Mumbai					S	S				S		S	S							S		S	S		1389	1389230100	580483146	PRJEB41116	Walker_2022							['Walker_2022','CRyPTIC_IND','input']	tuberculosis: unclassified		Mycobacterium tuberculosis
SAMEA112806526	ERR11082891	WGS	FZB	ERX10530260	NextSeq 500	PAIRED		GENOMIC	ILLUMINA	ERS14814072	ERP010814	['SAMEA112806526','287903','PRJEB9680','910-17','ERP010814','ena-STUDY-FZB-22-06-2015-17:16:39:392-292','ERS14814072','ERX10530260','33894621','ena-RUN-TAB-22-03-2023-09:49:52:904-114050','ERR11082891','ena-EXPERIMENT-TAB-22-03-2023-09:49:52:904-114049']		2023-07-21T05:51:00.000Z																														784	784543452	334109540	PRJEB9680			99.6	1752620	60	lineage4.3.3	Sensitive	['diff','input','tree','tbprofiler']	tuberculosis: unclassified		Mycobacterium tuberculosis
SAMN31039695	SRR21728181	WGS	WADSWORTH CENTER	SRX17723963	Illumina MiSeq	PAIRED	RANDOM	GENOMIC	ILLUMINA	SRS15253930	SRP338930	['31039695','SRR21728181','PRJNA766641','SAMN31039695','IDR2000209648-01-01_S11_L001_R1_001.fastq.gz','SRP338930','766641','SRS15253930','IDR2000209648','SRX17723963']	2020	2022-09-27T14:57:00.000Z			USA	North America	New York state		Homo sapiens	3	human																					557	557363033	318838694	PRJNA766641			99.39	1564949	83	lineage1.2.1.2.1	HR-TB	['tbprofiler','diff','input','tree']	tuberculosis: unclassified		Mycobacterium tuberculosis
SAMN07660228	SRR6046149	WGS	MODMEDMICOXFORD	SRX3193247	Illumina MiSeq	PAIRED	RANDOM	GENOMIC	ILLUMINA	SRS2521418	SRP117784	['SRS2521418','401515','SAMN07660228','PRJNA401515','SRX3193247','SRR6046149','MMMOSRA:1e3db91f-f704-4a48-a82f-db4043a54cd4','MMMOSAM:1e3db91f-f704-4a48-a82f-db4043a54cd4','7660228','SRP117784']	2016	2017-10-27T18:20:00.000Z			GBR	Europe	Oxford		Homo sapiens	3	human					S		S					S	S								186	186013648	102682368	PRJNA401515	CRyPTIC_WHO2021_PMC7612554		99.69	1391327	37	lineage4.6.2.2	Sensitive	['Napier_2020','tbprofiler','input','Walker_2022','tree','diff']	tuberculosis: human-adapted	L4.6.2.2	Mycobacterium tuberculosis
SAMN05276401	SRR3675383	WGS	MODMEDMICOXFORD	SRX1850685	Illumina MiSeq	PAIRED	RANDOM	GENOMIC	ILLUMINA	SRS1518951	SRP076676	['5276401','PRJNA302362','SRR3675383','SRS1518951','MMMOSRA:5d4f96d4-1e44-4749-98b8-d1e393cc4bc7','SAMN05276401','MMMOSAM:5d4f96d4-1e44-4749-98b8-d1e393cc4bc7','SRP076676','302362','SRX1850685']	2015	2016-06-22T11:47:00.000Z			GBR	Europe	Oxford		Homo sapiens	3	human																					231	231701346	154018608	PRJNA302362								input	tuberculosis: unclassified		Mycobacterium tuberculosis
SAMEA1118626	ERR2513445	WGS	PHE	ERX2532655	Illumina HiSeq 2500	PAIRED	RANDOM	GENOMIC	ILLUMINA	ERS2398035	ERP107961	['10122572','493034','ERR2513445','ERX2532655','ERS2398035','experiment.5224','SAMEA1118626','sample.5224','ERP107961','project.First_10k_genomes_study_set_4','run.5224','PRJEB25991']		2021-10-23T16:06:00.000Z			GBR	Europe	England									S		S					S	S								604	604818420	320448283	PRJEB25991	Walker_2022		99.61	1880514	64	lineage4.8	Sensitive	['Walker_2022','tree','input','tbprofiler','CRyPTIC_PHE','Napier_2020','diff']	tuberculosis: human-adapted	L4.8	Mycobacterium tuberculosis
SAMEA12854287	ERR11245304	WGS	SWISS TROPICAL AND PUBLIC HEALTH INSTITUTE	ERX10653508	Illumina NovaSeq 6000	SINGLE	RANDOM	GENOMIC	ILLUMINA	ERS10461176	ERP135175	['8cc6b8bd-130a-4c76-a0b2-3197bafe5cc6','ERS10461176','ena-EXPERIMENT-TAB-17-04-2023-19:57:14:557-6705','34307855','ERP135175','ERR11245304','930268','SAMEA12854287','ERX10653508','ena-RUN-TAB-17-04-2023-19:57:14:557-6706','G46553','PRJEB50582']	2014	2023-07-27T11:26:00.000Z			GEO	Asia		sputum																								355	355496164	125607440	PRJEB50582									tuberculosis: unclassified		Mycobacterium tuberculosis
SAMEA7425195	ERR4676882	WGS	NATIONAL INSTITUTE OF HEALTH DR. RICARDO JORGE	ERX4598563	NextSeq 550	PAIRED	RANDOM	GENOMIC	ILLUMINA	ERS5183415	ERP111748	['SAMEA7425195','ERS5183415','ERR4676882','ERX4598563','16437543','PRJEB29446','CORONAVIRIDAE','INSA_27102018','505027','ERP111748','PT_TB0207']	2020	2021-11-18T14:11:00.000Z			PRT	Europe																										214	214244254	85160321	PRJEB29446			99.74	1218671	41	lineage4.8	HR-TB	['tbprofiler','input','tree','diff']	tuberculosis: unclassified		Mycobacterium tuberculosis
SAMEA14456071	ERR9792856	WGS	PUBLIC HEALTH AGENCY OF SWEDEN	ERX9340317	Ion Torrent S5 XL	SINGLE	RANDOM	GENOMIC	ION_TORRENT	ERS12080357	ERP137927	['28800843','ERP137927','ena-RUN-TAB-30-05-2022-11:16:51:185-11647','SEA201800372','PRJEB53147','ERX9340317','844817','SAMEA14456071','ERS12080357','ERR9792856','ena-EXPERIMENT-TAB-30-05-2022-11:16:51:185-11646','5f7a55da-d931-4f74-852e-16ca825d27df']	2018	2022-06-25T10:10:00.000Z			SWE	Europe			Homo sapiens	3	human																					116	116551559	89389005	PRJEB53147									tuberculosis: unclassified		Mycobacterium tuberculosis
SAMN09425841	SRR7517806	WGS	SWISS TROPICAL AND PUBLIC HEALTH INSTITUTE	SRX4387714	Illumina HiSeq 2500	PAIRED	RANDOM	GENOMIC	ILLUMINA	SRS3544199	SRP153329	['BSSE_QGF_57461','G08765','454477','SRS3544199','SRR7517806','9425841','SRP153329','SAMN09425841','SRX4387714','BSSE_QGF_57461_CAJCMANXX_8_G08765_CGAGGCTG_CTAAGCCT_S62_L008_R1_001.fastq.gz','PRJNA454477']		2018-07-13T08:19:00.000Z			CHE	Europe		sputum	Homo sapiens	3	human																					397	397001508	178581487	PRJNA454477								['input','Napier_2020']	tuberculosis: human-adapted	L2.2.1	Mycobacterium tuberculosis
SAMN09914695	SRR7755693	WGS	YALE SCHOOL OF PUBLIC HEALTH	SRX4611617	Illumina HiSeq 2000	PAIRED	RANDOM	GENOMIC	ILLUMINA	SRS3715457	SRP156366	['MTB_moldova_S23634','SRS3715457','SRX4611617','S23634','SAMN09914695','PRJNA482716','SRR7755693','9914695','S23634_2.fastq.gz','482716','SRP156366']	2013	2018-08-26T21:01:00.000Z			MDA	Europe			Homo sapiens	3	human																					767	767338006	560604722	PRJNA482716			99.19	762402	16	lineage4.3.3	Other	['input','diff','tbprofiler','Menardo_2021']	tuberculosis: human-adapted	L4	Mycobacterium tuberculosis
SAMN06579052	SRR5341370	WGS	INSTITUTE OF BIOINFORMATICS	SRX2638063	Illumina HiSeq 2500	PAIRED	RANDOM	GENOMIC	ILLUMINA	SRS2046085	SRP101836	['379070','SAMN06579052','6579052','SRX2638063','LIB26154','SRS2046085','JAL_IOB_102_R2.fastq.gz','bp0','SRP101836','SRR5341370','PRJNA379070','JAL_IOB_102']	2014	2017-03-14T16:43:00.000Z		26.8467 N 80.9462 E	IND	Asia	Uttar Pradesh	sputum	Homo sapiens	3	human																					81	81998466	34843987	PRJNA379070			99.47	609187	13	lineage3	Sensitive	['input','tbprofiler']	tuberculosis: unclassified		Mycobacterium tuberculosis
SAMEA112802137	ERR11068337	WGS	FZB	ERX10515267	NextSeq 2000	PAIRED		GENOMIC	ILLUMINA	ERS14809683	ERP010814	['287903','ena-EXPERIMENT-TAB-21-03-2023-12:28:22:808-127155','ena-STUDY-FZB-22-06-2015-17:16:39:392-292','22004267','PRJEB9680','ERP010814','33854193','SAMEA112802137','ERR11068337','ERX10515267','ena-RUN-TAB-21-03-2023-12:28:22:808-127156','ERS14809683']		2023-07-21T02:04:00.000Z																														695	695916464	239848114	PRJEB9680								input	tuberculosis: unclassified		Mycobacterium tuberculosis
SAMN15718374	SRR12380618	WGS	DIVISION OF GENOMIC MEDICINE AND INNOVATION SUPPORT	SRX8879298	NextSeq 500	SINGLE	RANDOM PCR	GENOMIC	ILLUMINA	SRS7139778	SRP275727	['650561','15718374','MTBDR180907','bp0','SRX8879298','PRJNA650561','SRS7139778','SAMN15718374','SRR12380618','MTBDR180907_S139_good_1.fastq.gz','SRP275727']	2019	2020-08-03T22:16:00.000Z		15.87 N 100.99 E	THA	Asia		sputum	Homo sapiens	3	human																					90	90165089	44301224	PRJNA650561									tuberculosis: unclassified		Mycobacterium tuberculosis
SAMN03246626	SRR1723911	WGS	INSTITUTE OF PATHOGEN BIOLOGY, CAMS&PUMC	SRX817166	Illumina Genome Analyzer IIx	SINGLE	RANDOM	GENOMIC	ILLUMINA	SRS797375	SRP051327	['SRR1723911','SRX817166','SRS797375','3246626','SRP051327','SAMN03246626','PRJNA268900','268900','07MDR06132.fastq.bz2','07MDR06132 WGS','07MDR06132']	2007	2015-01-08T02:11:00.000Z			CHN	Asia	Liaoning	sputum	Homo sapiens	3	human																					368	368294184	236458787	PRJNA268900								['Napier_2020','input']	tuberculosis: human-adapted	L4.5	Mycobacterium tuberculosis
SAMEA2067179	ERR266106	WGS	UP-IGM	ERX240624	Illumina HiSeq 2000	PAIRED		GENOMIC	ILLUMINA	ERS239281	ERP002514	['2333350','ERS239281','ena-EXPERIMENT-UP-IGM-23-04-2013-09:50:36:566-1','ERP002514','Mycobacterium canettii strains from Djibouti','216957','ena-RUN-UP-IGM-23-04-2013-09:50:36:566-1','Percy50','ERX240624','PRJEB1842','ERR266106','SAMEA2067179']		2013-08-25T03:54:00.000Z																														700	700946480	480789104	PRJEB1842			95.68	1122385	19		Sensitive	['input','diff','tbprofiler']	MTBC		Mycobacterium canettii
SAMEA4846649	ERR3468610	WGS	WELLCOME SANGER INSTITUTE	ERX3490273	Illumina HiSeq X Ten	PAIRED	RANDOM	GENOMIC	ILLUMINA	ERS2666504	ERP021867	['SC_RUN_26415_2#192','12515207','ERR3468610','480613','SAMEA4846649','PRJEB19799','Exploring_the_richness_of_Mycobacterium_bovis_strain_diversity-sc-4667','4aceffea-7498-11e8-bf99-3c4a9275d6c8','SC_EXP_26415_2#192','ERS2666504','ERX3490273','ERP021867']		2019-08-07T16:16:00.000Z			GBR	Europe																										211	211864778	56738753	PRJEB19799			90.92	1046081	35	La1.8.1	Other	['bovis_GBR','input','tbprofiler','tree','diff']	tuberculosis: animal-adapted	La1	Mycobacterium bovis
SAMN08379690	SRR6484947	WGS	SAN RAFFAELE	SRX3574856	NextSeq 500	PAIRED	RANDOM	GENOMIC	ILLUMINA	SRS2844801	SRP128089	['1123-13','PRJNA428596','bp0','SRS2844801','SRX3574856','SAMN08379690','1123-13_lib4221_nextseq_n0033_151bp.gatk.bam','SRR6484947','1123-13_WGS','8379690','428596','SRP128089']		2018-01-19T13:02:00.000Z							Homo sapiens	3	human																					1223	1223781645	589520662	PRJNA428596			99.55	1332469	45	lineage2.2.1	HR-TB	['diff','tbprofiler','input','tree']	tuberculosis: unclassified		Mycobacterium tuberculosis
SAMN40031308	SRR28044463	WGS	CHRISTIAN MEDICAL COLLAGE, VELLORE	SRX23695896	Illumina NovaSeq 6000	PAIRED	RANDOM	GENOMIC	ILLUMINA	SRS20526130	SRP226525	['SRR28044463','SAMN40031308','SRP226525','1301012953_R1.fastq.gz','40031308','PRJNA575883','SRS20526130','575883','SRX23695896','1301012953']	2022	2024-02-22T06:56:00.000Z		21.7679 N 78.8718 E	IND	Asia	Madhya Pradesh - Bhairopur		Homo sapiens	3	human																					1123	1123288698	462592682	PRJNA575883			90.27	1388844	37	lineage2.2.1	HR-TB	['diff','input','tree','tbprofiler']	tuberculosis: unclassified		Mycobacterium tuberculosis
SAMN40031083	SRR28044288	WGS	CHRISTIAN MEDICAL COLLAGE, VELLORE	SRX23696070	Illumina NovaSeq 6000	PAIRED	RANDOM	GENOMIC	ILLUMINA	SRS20526304	SRP226525	['2201012277_R1.fastq.gz','SRX23696070','SRR28044288','SRP226525','SAMN40031083','PRJNA575883','SRS20526304','40031083','575883','2201012277']	2022	2024-02-22T06:55:00.000Z		21.7679 N 78.8718 E	IND	Asia	Madhya Pradesh - Bhairopur		Homo sapiens	3	human																					1052	1052744820	444321486	PRJNA575883			98.9	1734130	48	lineage1.1.3	Sensitive	['tbprofiler','diff','tree','input']	tuberculosis: unclassified		Mycobacterium tuberculosis
SAMEA7545247	ERR4811744	WGS	UNIVERSIDAD PERUANA CAYETANO HEREDIA	ERX4681734	Illumina HiSeq 4000	PAIRED	RANDOM	GENOMIC	ILLUMINA	ERS5301904	ERP124939	['run.16131','sample.16131','22464637','experiment.16131','ERP124939','773301','ERX4681734','ERS5301904','PRJEB41199','ERR4811744','SAMEA7545247','project.Peru_Wellcome']	2018	2021-11-10T06:55:00.000Z			PER	South America						S				S	S	S	S	S				S		S	S	S	S	S	S	626	626345700	290298383	PRJEB41199	['Walker_2022','CRyPTIC_reuse_table']		99.8	1638965	56	lineage4.3.3	Sensitive	['CRyPTIC_UPCH','input','Walker_2022','standford','CRyPTIC_reuse_table','tree','diff','tbprofiler']	tuberculosis: unclassified		Mycobacterium tuberculosis
SAMEA7529148	ERR4800562	WGS	FOUNDATION FOR MEDICAL RESEARCH INDIA	ERX4669977	NextSeq 500	PAIRED	RANDOM	GENOMIC	ILLUMINA	ERS5285617	ERP124850	['ERP124850','PRJEB41116','run.31899','project.Mumbai','ERR4800562','ERS5285617','SAMEA7529148','experiment.31899','ERX4669977','22462691','773292','sample.31899']		2021-11-11T01:15:00.000Z			IND	Asia	Mumbai						S						S	S										S		674	674384400	309026206	PRJEB41116	Walker_2022		99.53	1567904	52	lineage2.2.1.1	Pre-XDR-TB	['tree','input','CRyPTIC_IND','Walker_2022','tbprofiler','diff']	tuberculosis: unclassified		Mycobacterium tuberculosis
SAMEA2794336	ERR751314	WGS	SC	ERX694996	Illumina HiSeq 2000	PAIRED	RANDOM	GENOMIC	ILLUMINA	ERS556315	ERP004216	['ERX694996','239555','PRJEB4884','SAMEA2794336','SC_RUN_14723_5#32','Genomics_of_Mycobacterium_africanum_on_the_global_and_local_scale-sc-2013-10-29T16:00:38Z-2837','ERR751314','3337530','ERP004216','ERS556315','TBNM1803B-sc-2140348','SC_EXP_14723_5#32']		2016-01-19T04:26:00.000Z			GHA	Africa																										513	513732000	293848010	PRJEB4884			99.19	1534684	35	lineage5.1.4	MDR-TB	['input','diff','tbprofiler','tree','Coscolla_2021','Napier_2020','Menardo_2018']	tuberculosis: human-adapted	L5.1.4	Mycobacterium africanum
SAMN25289251	['SRR17774799','SRR18149580']	WGS		['SRX14297310','SRX13937257']	Illumina HiSeq 2500	['SINGLE','PAIRED']	PCR	GENOMIC	ILLUMINA	SRS11781215		['SAMN25289251','SRS11781215','PRJNA800003','M.tb-A-1','SRX13937257','SRR17774799','A-1','A-1_1.fastq.gz','A-1_2.fastq.gz','SRP356434','SRX14297310','25289251','SRR18149580','bp0','800003']					CHN	Asia	Beijing		Homo sapiens	3	human																					3072	3072906000	952160748	PRJNA800003									tuberculosis: unclassified		Mycobacterium tuberculosis
SAMN35304547	SRR24695875	WGS	CENTRO SERVIZI LABORATORIO UNICO AUSL ROMAGNA	SRX20474548	Illumina MiSeq	PAIRED	RANDOM	GENOMIC	ILLUMINA	SRS17786751	SRP439043	['SRS17786751','SRR24695875','SRP439043','M03-23-03','970246','35304547','3-B8_S3_L001_R1_001.fastq','SAMN35304547','SRX20474548','PRJNA970246']	2022	2023-05-23T08:20:00.000Z	bacteraemia	44.13 N 12.02 E	ITA	Europe	Emilia Romagna	blood	Homo sapiens	3	human																					1545	1545254589	602608893	PRJNA970246									unclassified mycobacteria		Mycobacterium sp.
SAMN15406816	SRR12120149	AMPLICON	GENOSCREEN	SRX8641291	NextSeq 500	PAIRED	PCR	GENOMIC	ILLUMINA	SRS6926013	SRP269393	['SRR12120149','DRC_Deeplex982','SRX8641291','SRS6926013','643242','SAMN15406816','bp0','41-23','SRP269393','15406816','PRJNA643242','41-23_S198_R1_001.fastq.gz']	2016	2020-06-30T17:32:00.000Z			COD	Africa		sputum	Homo sapiens	3	human																					52	52726351	21962227	PRJNA643242									tuberculosis: unclassified		Mycobacterium tuberculosis
SAMEA115749946	ERR13290787	WGS	UNIVERSITY OF OXFORD, NUFFIELD DEPARTMENT OF MEDIC	ERX12661273	Illumina HiSeq 4000	PAIRED	RANDOM PCR	GENOMIC	ILLUMINA	ERS20266233	ERP161058	['PRJEB76547','41908904','ERS20266233','ERX12661273','b28b5ff0-515d-42d2-bc0f-19e45ec26bb9','webin-reads-98fb2f9aded9','ERP161058','98fb2f9aded9','ERR13290787','SAMEA115749946','1124794']	2019	2024-08-11T00:56:00.000Z			TWN	Asia																										322	322486200	153872898	PRJEB76547								CRyPTIC_2024	tuberculosis: unclassified		Mycobacterium tuberculosis
SAMEA4032467	ERR1452617	WGS	SAMRC CENTRE FOR TUBERCULOSIS RESEARCH	ERX1523095	Illumina HiSeq 2000	PAIRED	RANDOM	GENOMIC	ILLUMINA	ERS1203577	ERP016042	['5526449','ERS1203577','SAMEA4032467','ERR1452617','ERP016042','4437','338251','PRJEB14401','ena-STUDY-SAMRC Centre for Tuberculosis Research-14-06-2016-10:24:35:966-162','ERX1523095','ena-RUN-SAMRC Centre for Tuberculosis Research-14-06-2016-10:57:12:378-9','ena-EXPERIMENT-SAMRC Centre for Tuberculosis Research-14-06-2016-10:57:12:378-9']	1996	2016-08-10T06:53:00.000Z			ZAF	Africa		sputum	Homo sapiens	3	human																					1553	1553907180	993948641	PRJEB14401			99.23	1000474	22	lineage2.2.1.1	Sensitive	['diff','tbprofiler','input','tree']	tuberculosis: unclassified		Mycobacterium tuberculosis
SAMN08708931	SRR6832640	WGS	SAN RAFFAELE	SRX3788937	Illumina HiSeq 2500	PAIRED	RANDOM	GENOMIC	ILLUMINA	SRS3041603	SRP128089	['8708931','SRS3041603','41-2909','SRX3788937','SRP128089','SRR6832640','SAMN08708931','bp0','428596','41-2909_090816_UKR_090816_100.gatk.bam','PRJNA428596','41-2909_WGS']		2018-03-14T10:39:00.000Z							Homo sapiens	3	human																					179	179086130	88054320	PRJNA428596			99.52	1572237	33	lineage4.8	Sensitive	['diff','tbprofiler','tree','input']	tuberculosis: unclassified		Mycobacterium tuberculosis
SAMEA1876280	['ERR403367','ERR266561']	WGS		['ERX241057','ERX369728']	Illumina HiSeq 2000	PAIRED	RANDOM	GENOMIC	ILLUMINA	ERS202756		['Mycobacterium tuberculosis pilot-sc-2010-07-26','SC_RUN_9330_8#43','SC_RUN_11020_1#43','PRJEB2221','203976','ERR403367','ERS202756','ERP000276','ERX369728','ERR266561','2087147','S00013062-sc-2013-01-04T10:47:40Z-1534422','ERX241057','SC_EXP_9330_8#43','SAMEA1876280','SC_EXP_11020_1#43']																																941	941872800	520641660	PRJEB2221			99.47	3576896	81	lineage3	Other	['input','tbprofiler','tree','diff']	tuberculosis: unclassified		Mycobacterium tuberculosis
SAMN06010161	SRR28393843	WGS	FIND, THE FOUNDATION FOR INNOVATIVE NEW DIAGNOSTICS	SRX23998853	Illumina HiSeq 2500	PAIRED	RANDOM	GENOMIC	ILLUMINA	SRS20795423	SRP496567	['6010161','WGS-Peru2947','SRS20795423','SAMN06010161','SRR28393843','PRJNA343736','SRP496567','SRX23998853','Peru2947_R1.fastq.gz','I0001048-3','343736']	2012	2024-03-20T07:44:00.000Z		12 S 77 W	PER	South America	Lima	As reported: patient	Homo sapiens	3	human																					151	151382600	85973656	PRJNA343736			99.73	1349011	30	lineage4.3.3	MDR-TB	['tree','tbprofiler','input','standford','diff']	tuberculosis: unclassified		Mycobacterium tuberculosis
SAMEA113537281	ERR11465066	WGS	FZB	ERX10871223	NextSeq 500	PAIRED		GENOMIC	ILLUMINA	ERS15533702	ERP147571	['979605','d05d2f15-c027-4055-b906-d9d6d110849e','SAMEA113537281','ERR11465066','BTB-1118','PRJEB62480','ena-EXPERIMENT-TAB-22-05-2023-12:53:15:985-5570','35505658','ERX10871223','ERS15533702','ena-RUN-TAB-22-05-2023-12:53:15:986-5571','ERP147571']		2023-09-16T09:12:00.000Z			BWA	Africa																										761	761622172	360853646	PRJEB62480			99.12	838349	22	lineage4.7	Sensitive	['tbprofiler','diff','input','Kopanyo']	tuberculosis: unclassified		Mycobacterium tuberculosis
SAMEA13300293	ERR9125536	WGS	UNIVERSITY OF OXFORD, NUFFIELD DEPARTMENT OF MEDIC	ERX8668797	Illumina MiSeq	PAIRED	RANDOM	GENOMIC	ILLUMINA	ERS10903110	ERP136068	['project.SeqTreat_PHO1','SAMEA13300293','sample.939.70dfc781','PRJEB51436','ERP136068','ERX8668797','30301361','ERS10903110','experiment.939.f0ede242','run.939.1.8cd418e4257926a5938ed052a8e522b0','862828','ERR9125536']		2024-08-07T02:31:00.000Z			CAN	North America	Ontario																									494	494503496	307202009	PRJEB51436								CRyPTIC_PublicHealthOntario	tuberculosis: unclassified		Mycobacterium tuberculosis
SAMEA4441542	ERR1633892	WGS	INSTITUTE OF INFECTIOUS DISEASE AND MOLECULAR MEDI	ERX1704225	Illumina HiSeq 2000	PAIRED	size fractionation	GENOMIC	ILLUMINA	ERS1352991	ERP017107	['ena-STUDY-Institute of Infectious Disease and Molecular Medicine-13-09-2016-12:12:52:927-24','PRJEB15382','ERP017107','6021521','SAMEA4441542','ena-RUN-Institute of Infectious Disease and Molecular Medicine-15-09-2016-16:31:52:684-118','ena-EXPERIMENT-Institute of Infectious Disease and Molecular Medicine-15-09-2016-16:31:52:684-118','KSP1086','353810','ERX1704225','ERR1633892','ERS1352991']	2010	2016-11-16T16:13:00.000Z			ZAF	Africa	Khayelitsha, Cape Town	sputum	Homo sapiens	3	human																					211	211811000	134180580	PRJEB15382			99.66	1732902	23	lineage4.1.1.3	Other	['input','Menardo_2021','tbprofiler']	tuberculosis: human-adapted	L4	Mycobacterium tuberculosis
SAMEA113538025	ERR11465917	WGS	FZB	ERX10872074	NextSeq 500	PAIRED		GENOMIC	ILLUMINA	ERS15534446	ERP147571	['ERR11465917','ERS15534446','ena-EXPERIMENT-TAB-22-05-2023-12:53:16:234-7272','PRJEB62480','979605','35506402','d05d2f15-c027-4055-b906-d9d6d110849e','SAMEA113538025','ERP147571','BTB-258','ena-RUN-TAB-22-05-2023-12:53:16:234-7273','ERX10872074']		2023-09-17T03:11:00.000Z			BWA	Africa																										745	745585899	334708979	PRJEB62480			98.91	1286062	32	lineage4.7	Sensitive	['tbprofiler','input','Kopanyo','diff']	tuberculosis: unclassified		Mycobacterium tuberculosis
SAMEA7553484	ERR4820118	WGS	PUBLIC HEALTH ENGLAND	ERX4689960	Illumina MiSeq	PAIRED	RANDOM	GENOMIC	ILLUMINA	ERS5310130	ERP124941	['SAMEA7553484','project.PHE-TB','PRJEB41201','ERX4689960','773303','22472875','sample.22939','ERP124941','ERR4820118','run.22939','ERS5310130','experiment.22939']		2021-11-10T22:28:00.000Z			GBR	Europe										S		S					S	S								375	375351536	244533161	PRJEB41201	Walker_2022		99.57	1573929	51	lineage3	Sensitive	['CRyPTIC_PHE','Walker_2022','tbprofiler','input','tree','diff']	tuberculosis: unclassified		Mycobacterium tuberculosis
SAMN03225331	SRR1735655	WGS	UNIVERSITY OF OXFORD	SRX824721	Illumina MiSeq	PAIRED	RANDOM	GENOMIC	ILLUMINA	SRS804330	SRP051584	['SRS804330','3225331','268101','C00024560','SRX824721','PRJNA268101','T61537','C00024560_R00000039.bam','SAMN03225331','SRR1735655','SRP051584']	2013	2015-02-10T17:44:00.000Z			GBR	Europe	Oxford	sputum	Homo sapiens	3	human																					245	245814410	152122956	PRJNA268101									NTM: avium complex		Mycobacterium avium
SAMEA2709829	ERR2515285	WGS	CTB/NICD	ERX2534499	Illumina MiSeq	PAIRED	RANDOM	GENOMIC	ILLUMINA	ERS2399890	ERP107968	['PRJEB25997','ERX2534499','ERS2399890','project.First_10k_genomes_study_set_5','run.7509','experiment.7509','SAMEA2709829','10124629','493035','ERP107968','sample.7509','ERR2515285']		2022-07-22T17:46:00.000Z			ZAF	Africa						S	S			S		S	S				S	S	S				S			357	357522022	242080234	PRJEB25997	Walker_2022		99.48	765393	42	lineage4.1.2	Sensitive	['CRyPTIC_CTB-NICD','diff','input','tbprofiler','Walker_2022','tree','Napier_2020']	tuberculosis: human-adapted	L4.1.2	Mycobacterium tuberculosis
SAMN15718866	SRR12380905	WGS	DIVISION OF GENOMIC MEDICINE AND INNOVATION SUPPORT	SRX8879461	NextSeq 500	SINGLE	RANDOM PCR	GENOMIC	ILLUMINA	SRS7139939	SRP275727	['SRS7139939','SAMN15718866','SRX8879461','PRJNA650561','SRP275727','bp0','650561','SRR12380905','MTBDR181074P','MTBDR181074P_S92_good_1.fastq.gz','15718866']	2019	2020-08-03T23:14:00.000Z		15.87 N 100.99 E	THA	Asia		sputum	Homo sapiens	3	human																					84	84549504	40399491	PRJNA650561									tuberculosis: unclassified		Mycobacterium tuberculosis
SAMN40547135	SRR28389877	WGS	NIH / NIAID	SRX23994856	NextSeq 2000	PAIRED	RANDOM	GENOMIC	ILLUMINA	SRS20791586	SRP496484	['SRP496484','94793','40547135','SRX23994856','SRS20791586','SAMN40547135','TBPO-5300_lib57528_nextseq_ny0096_151bp.filtered_2_bwa.1.fastq.gz','SRR28389877','1074786','PRJNA1074786']	2022	2024-03-20T00:55:00.000Z		23.6345 N 102.5528 W	MEX	North America		sputum	Homo sapiens	3	human																					625	625456852	221878714	PRJNA1074786			99.15	1674658	52	lineage4.1.1	MDR-TB	['diff','standford','input','tree','tbprofiler']	tuberculosis: unclassified		Mycobacterium tuberculosis
SAMEA111518976	ERR10430712	WGS	HOSPITAL GENERAL UNIVERSITARIO GREGORIO MARANON	ERX9958230	Illumina MiSeq	PAIRED	PCR	GENOMIC	ILLUMINA	ERS13629269	ERP141564	['ERR10430712','33850462','947459','ena-EXPERIMENT-TAB-26-10-2022-15:13:53:501-65','Goat3','SAMEA111518976','PRJEB56608','ena-RUN-TAB-26-10-2022-15:13:53:502-66','ERS13629269','ERX9958230','ERP141564','6a82be7f-16f7-41c7-b249-4c721af6de26']	2021	2023-07-19T17:24:00.000Z			ESP	Europe			Capra hircus	3	domestic goat																					519	519693680	345558482	PRJEB56608			95.91	1422097	42	La2	Sensitive	['tbprofiler','input','diff','tree']	tuberculosis: animal-adapted	La2	Mycobacterium caprae
SAMN43535617	SRR30629756	WGS	MINISTRY OF PUBLIC HEALTH (THAILAND)	SRX26051743	NextSeq 500	PAIRED	RANDOM	GENOMIC	ILLUMINA	SRS22622141	SRP503470	['43535617','PRJNA833906','MTBCR170771','MTBCR170771_S20_1.fastq.gz','SRS22622141','SRR30629756','SRX26051743','SRP503470','833906','SAMN43535617']	2019	2024-09-11T03:41:00.000Z		19.9105 N 99.8406 E	THA	Asia	Chiang Rai	sputum	Homo sapiens	3	human																					180	180041671	70178010	PRJNA833906									tuberculosis: human-adapted	L4.5.2	Mycobacterium tuberculosis
SAMEA112802011	ERR11068211	WGS	FZB	ERX10515141	NextSeq 2000	PAIRED		GENOMIC	ILLUMINA	ERS14809557	ERP010814	['SAMEA112802011','ena-EXPERIMENT-TAB-21-03-2023-12:28:22:766-126903','22003633','ena-RUN-TAB-21-03-2023-12:28:22:766-126904','33854067','ERR11068211','PRJEB9680','287903','ERX10515141','ERP010814','ERS14809557','ena-STUDY-FZB-22-06-2015-17:16:39:392-292']		2023-07-21T02:04:00.000Z																														721	721692368	256789066	PRJEB9680			99.5	1694149	55	lineage4.8	Sensitive	['tree','diff','tbprofiler','input']	tuberculosis: unclassified		Mycobacterium tuberculosis
SAMEA1885948	ERR270712	WGS	SC	ERX244939	Illumina HiSeq 2000	PAIRED	RANDOM	GENOMIC	ILLUMINA	ERS202908	ERP000276	['SC_RUN_9352_6#3','2140929','PRJEB2221','Mycobacterium tuberculosis pilot-sc-2010-07-26','ERX244939','203976','SAMEA1885948','ERR270712','S00013214-sc-2013-01-04T10:49:52Z-1534574','ERP000276','ERS202908','SC_EXP_9352_6#3']		2013-05-08T22:18:00.000Z																														225	225008200	106029251	PRJEB2221			99.31	2089773	43	lineage4.1.2.1	HR-TB	['input','diff','tbprofiler']	tuberculosis: unclassified		Mycobacterium tuberculosis
SAMEA9977259	ERR6866561	WGS	IMPERIAL COLLEGE LONDON	ERX6489989	Illumina HiSeq 2000	PAIRED	RANDOM	GENOMIC	ILLUMINA	ERS7655537	ERP123401	['LI2120409_raw_wgs','ERP123401','ERR6866561','ERX6489989','LI2120409_raw_wgs_R1R2','ena-STUDY-IMPERIAL COLLEGE LONDON-12-08-2020-14:44:57:582-2394','666870','ERS7655537','PRJEB39837','22012059','SAMEA9977259','LI2120409']	2009	2021-10-15T13:58:00.000Z			PER	South America	Lima		Homo sapiens	3	human																					312	312019152	134961925	PRJEB39837								['standford','input']	tuberculosis: unclassified		Mycobacterium tuberculosis
SAMN31673238	SRR22251534	WGS	INSTITUTE OF CLINICAL PATHOLOGY AND MEDICAL RESEARCH	SRX18228194	NextSeq 500	PAIRED	RANDOM	GENOMIC	ILLUMINA	SRS15724476	SRP407089	['31673238','SRS15724476','SRR22251534','bp0','SRX18228194','SAMN31673238','18-1773-0349_1.fastq.gz','18-1773-0349','899911','PRJNA899911','SRP407089']	2018	2022-11-09T23:53:00.000Z			AUS	Oceania	NSW		Homo sapiens	3	human																					498	498983031	231102928	PRJNA899911			99.3	1833487	57	lineage2.2.2	HR-TB	['input','tree','diff','tbprofiler']	tuberculosis: unclassified		Mycobacterium tuberculosis
SAMN35220624	SRR24673563	WGS	NIH / NIAID	SRX20453147	NextSeq 2000	PAIRED	RANDOM	GENOMIC	ILLUMINA	SRS17748950	SRP438696	['35220624','PRJNA974487','SAMN35220624','bp0','974487','SRS17748950','53622','SRR24673563','TBPO-3191_lib53161_nextseq_ny0066_151bp.filtered_2_bwa.1.fastq.gz','SRP438696','SRX20453147']	2018	2023-05-19T19:46:00.000Z		41.7151 N 44.8271 E	GEO	Asia		sputum	Homo sapiens	3	human																					561	561353449	217797470	PRJNA974487			99.52	1232872	40	lineage4.8	Sensitive	['tbprofiler','tree','diff','input']	tuberculosis: unclassified		Mycobacterium tuberculosis
SAMEA7544018	ERR4810958	WGS	CCDC	ERX4679404	HiSeq X Ten	PAIRED	RANDOM	GENOMIC	ILLUMINA	ERS5300676	ERP124934	['experiment.11486','sample.11486','ERP124934','PRJEB41194','run.11486','ERR4810958','project.CDC_22','ERS5300676','SAMEA7544018','22463852','773297','ERX4679404']		2021-11-10T05:02:00.000Z			CHN	Asia						S	S			R	S	R	S	S				R	S	S	S	S	S	S	R	962	962308200	398973122	PRJEB41194	['Walker_2022','CRyPTIC_reuse_table']							['input','CRyPTIC_CCDC_CDC_22','CRyPTIC_reuse_table','Walker_2022']	tuberculosis: unclassified		Mycobacterium tuberculosis
SAMN26422820	SRR18217698	AMPLICON	RUTGERS NEW JERSEY MEDICAL SCHOOL	SRX14364149	Illumina MiSeq	SINGLE	PCR	SYNTHETIC	ILLUMINA	SRS12177468	SRP362401	['S55','BC-10X-D12-RG-R11','SAMN26422820','SRS12177468','26422820','SRX14364149','SRP362401','SRR18217698','bp0','S55_R1_001.fastq','812694','PRJNA812694']	2020	2022-03-04T00:41:00.000Z			USA	North America	Newark, NJ	As reported: laboratory strain																								28	28113677	12972790	PRJNA812694									tuberculosis: unclassified		Mycobacterium tuberculosis
SAMN38204718	SRR26788515	WGS	HMS	SRX22486390	Illumina HiSeq 4000	SINGLE	cDNA	GENOMIC	ILLUMINA	SRS19499735	SRP471323	['=MID(A331, 5,5)','bp0','SRS19499735','Peru10848','38204718','SRR26788515','PRJNA1039243','1039243','SRP471323','SAMN38204718','Peru10848_R1.fastq.gz','SRX22486390']	2021	2023-11-11T09:57:00.000Z			PER	South America		sputum	Homo sapiens	3	human																					378	378931200	123168704	PRJNA1039243								standford	tuberculosis: unclassified		Mycobacterium tuberculosis
SAMN12565840	SRR9971025	WGS	UNIVERSITY COLLEGE LONDON	SRX6718594	NextSeq 500	PAIRED	RANDOM	GENOMIC	ILLUMINA	SRS5271130	SRP218410	['559528','12565840','SAMN12565840','05_R0074E_R1.fastq.gz','SRP218410','SRR9971025','SRX6718594','SRS5271130','PRJNA559528','05_R0074E']	2017	2019-08-15T06:47:00.000Z		29.88 S 30.99 E	ZAF	Africa	Durban	sputum	Homo sapiens	3	human																					1009	1009086492	480281741	PRJNA559528			95.89	1263165	41	lineage2.2.1	Sensitive	['diff','tbprofiler','tree','input','Nimmo_2024']	tuberculosis: human-adapted	L2	Mycobacterium tuberculosis
SAMEA4846714	ERR3468675	WGS	WELLCOME SANGER INSTITUTE	ERX3490338	Illumina HiSeq X Ten	PAIRED	RANDOM	GENOMIC	ILLUMINA	ERS2666569	ERP021867	['ERP021867','PRJEB19799','12515272','SAMEA4846714','ERS2666569','480613','ERR3468675','ERX3490338','SC_RUN_26415_2#257','Exploring_the_richness_of_Mycobacterium_bovis_strain_diversity-sc-4667','SC_EXP_26415_2#257','4e9381d2-7498-11e8-bf99-3c4a9275d6c8']		2019-08-08T01:31:00.000Z			GBR	Europe																										177	177463656	46384158	PRJEB19799			93.87	900248	29	La1.8.1	Other	['tree','diff','input','bovis_GBR','tbprofiler']	tuberculosis: animal-adapted	La1	Mycobacterium bovis
SAMEA6359589	ERR5087618	WGS	WELLCOME SANGER INSTITUTE	ERX4893739	HiSeq X Ten	PAIRED	RANDOM	GENOMIC	ILLUMINA	ERS4125839	ERP021867	['480613','PRJEB19799','SC_EXP_33224_3#183','ERR5087618','SAMEA6359589','Exploring_the_richness_of_Mycobacterium_bovis_strain_diversity-sc-4667','SC_RUN_33224_3#183','ERS4125839','aab71080-1692-11ea-8643-fa163e2f1184','ERX4893739','17353303','ERP021867']		2021-02-02T02:10:00.000Z			GBR	Europe																										504	504639584	108100144	PRJEB19799			98.85	1669770	48	La1.8.1	Other	['input','tree','diff','tbprofiler','bovis_GBR']	tuberculosis: animal-adapted	La1	Mycobacterium bovis
SAMN12811539	SRR10159372	WGS	UNIVERSITY OF WISCONSIN-MADISON	SRX6884762	Illumina HiSeq 2500	PAIRED	PCR	GENOMIC	ILLUMINA	SRS5418026	SRP222883	['run336.345--gDNA_ATTCCT_L005_cov100_1.fastq.gz','SAMN12811539','bp0','SRR10159372','SRP222883','573497','345','SK345','SRX6884762','SRS5418026','PRJNA573497','12811539']	1987	2019-09-22T05:57:00.000Z			CAN	North America	Saskatchewan		Homo sapiens	3	human																					1018	1018714280	732775954	PRJNA573497			99.58	1289635	30	lineage4.4.1.2	Sensitive	['input','L4.4_CDN','tree','tbprofiler','diff']	tuberculosis: human-adapted	L4.4	Mycobacterium tuberculosis
SAMN09812442	SRR7851332	WGS	INRA	SRX4702109	Illumina HiSeq 2500	PAIRED	RANDOM	GENOMIC	ILLUMINA	SRS3788409	SRP161870	['08-01130-00','B10','9812442','PRJNA485121','SRX4702109','B10_AGGCAGAA-CTCTCTAT_L002_R1_001_2.fastq','485121','SRR7851332','SRS3788409','SRP161870','SAMN09812442']	2008	2018-09-17T03:56:00.000Z			FRA	Europe		As reported: Whole Organism, animal infected tissue/organ, France, inidividual domestic animal belonging to a herd		3																						425	425144350	255694033	PRJNA485121			99.45	1617378	37	La1.7.1	Other	['diff','tree','input','tbprofiler']	tuberculosis: animal-adapted	La1	Mycobacterium bovis
SAMEA9070408	ERR5987225	WGS	Swiss-TPH	ERX5627617	NextSeq 550	PAIRED	RANDOM	GENOMIC	ILLUMINA	ERS6798716	ERP129488	['ERS6798716','WGS RR-TB Khayelitsha','SAMEA9070408','ERX5627617','ERR5987225','G66182_1','737713','ERP129488','PRJEB45389','19795022']		2021-06-29T00:52:00.000Z			ZAF	Africa																										468	468124764	206815385	PRJEB45389			99.48	1549397	54	lineage2.2.2	MDR-TB	['input','tree','R-RR_HIVcoinf_ZAF','tbprofiler','diff']	tuberculosis: unclassified		Mycobacterium tuberculosis
SAMN41471676	SRR29096844	WGS	FIND, THE FOUNDATION FOR INNOVATIVE NEW DIAGNOSTICS	SRX24620915	Illumina HiSeq 2000	PAIRED	RANDOM	GENOMIC	ILLUMINA	SRS21358069	SRP507535	['SRX24620915','SRP507535','SAMN41471676','PRJNA1109295','924644_D1C38A09ACC3','SRS21358069','41471676','1503501662237T-225_S74_R1_001.fastq.gz','1109295','924644_D1C38A09ACC3_225','SRR29096844']		2024-05-21T10:12:00.000Z			ZAF	Africa			Homo sapiens	3	human																					325	325162200	149067645	PRJNA1109295								WHO_mutations_2023	tuberculosis: unclassified		Mycobacterium tuberculosis
SAMEA5076139	ERR2884697	WGS	Instituto_de_biomedicina_de_Valencia	ERX2889623	Illumina HiSeq 2500	PAIRED	RANDOM	GENOMIC	ILLUMINA	ERS2887503	ERP111920	['ERR2884697','574079','ERS2887503','G562m','ERP111920','PRJEB29604','SAMEA5076139','12840651','mtuberculosis_transmission_inference','ERX2889623']	2014	2019-09-25T19:44:00.000Z			ESP	Europe	Valencia																									637	637978898	238983581	PRJEB29604								Cancino-Muñoz_2022	tuberculosis: human-adapted	L4.1.2.1	Mycobacterium tuberculosis
SAMN43780269	SRR30673422	WGS	FIND, THE FOUNDATION FOR INNOVATIVE NEW DIAGNOSTICS	SRX26092211	Illumina HiSeq X	PAIRED	RANDOM	GENOMIC	ILLUMINA	SRS22658529	SRP532857	['SRX26092211','SRR30673422','SAMN43780269','SRP532857','43780269','1160005','WGS-TB038050155','PRJNA1160005','TB038050155','SRS22658529','TB038050155_R1.fastq.gz']	2021	2024-09-16T04:54:00.000Z			IND	Asia		sputum	Homo sapiens	3	human																					1014	1014215660	439600059	PRJNA1160005									tuberculosis: unclassified		Mycobacterium tuberculosis
SAMN05577453	SRR4034505	WGS	HARVARD MEDICAL SCHOOL	SRX2025804	Illumina HiSeq 2000	PAIRED	RANDOM	GENOMIC	ILLUMINA	SRS1620233	SRP082185	['SRP082185','SAMN05577453','791-L3B1_2.fastq.gz','SRX2025804','PRJNA323744','5577453','323744','P41-Lung3-B1','SRS1620233','SRR4034505']	2013-11	2016-08-16T02:37:00.000Z		29.6483 S 30.3318 E	ZAF	Africa	Kwazulu-Natal	lung	Homo sapiens	3	human																					168	168096724	112587805	PRJNA323744								['denylist','Napier_2020','input','intrapatient_ZAF']	tuberculosis: human-adapted	L4.3.2	Mycobacterium tuberculosis
SAMEA7280415	ERR4553673	WGS	INSTITUTE OF TROPICAL MEDICINE	ERX4490043	Illumina HiSeq 2500	PAIRED	RANDOM	GENOMIC	ILLUMINA	ERS5041016	ERP123102	['660147','ERS5041016','ena-EXPERIMENT-Institute of tropical medicine-28-08-2020-16:29:08:355-271','ERP123102','ena-STUDY-Institute of tropical medicine-27-07-2020-14:37:16:152-1905','ERR4553673','15937462','PRJEB39569','SAMEA7280415','ena-RUN-Institute of tropical medicine-28-08-2020-16:29:08:355-271','ITM2008-04297','ERX4490043']	2008	2020-08-29T18:56:00.000Z			BGD	Asia		sputum	Homo sapiens	3	human																					235	235615568	94091511	PRJEB39569			99.83	1442707	50	lineage4.8	MDR-TB	['tbprofiler','input','tree','diff']	tuberculosis: unclassified		Mycobacterium tuberculosis
SAMEA13300536	ERR9125779	WGS	UNIVERSITY OF OXFORD, NUFFIELD DEPARTMENT OF MEDIC	ERX8669045	Illumina MiSeq	PAIRED	RANDOM	GENOMIC	ILLUMINA	ERS10903353	ERP136068	['30301604','ERP136068','ERS10903353','project.SeqTreat_PHO1','experiment.1182.73bae2d7','862828','ERR9125779','PRJEB51436','sample.1182.bde0bd68','ERX8669045','SAMEA13300536','run.1182.1.24f2da099dababf0194f95e4493c38c5']		2024-08-11T00:23:00.000Z			CAN	North America	Ontario																									595	595319484	406790718	PRJEB51436								CRyPTIC_PublicHealthOntario	tuberculosis: unclassified		Mycobacterium tuberculosis
SAMN16521577	SRR12882191	WGS	SWISSTPH	SRX9348042	Illumina HiSeq 2000	SINGLE		GENOMIC	ILLUMINA	SRS7571027	SRP288262	['BSSE-QGF-109682','SRS7571027','SRX9348042','PRJNA670836','SRP288262','bp0','SRR12882191','SAMN16521577','G32240','670836','BSSE_QGF_109682_CBL2DANXX_5_G32240_AGTCACTA_S31_L005_R1_001_MM_1.fastq.gz','16521577']	2015	2020-10-23T06:27:00.000Z			TZA	Africa		sputum	Homo sapiens	3	human																					432	432134136	212165782	PRJNA670836								input	tuberculosis: unclassified		Mycobacterium tuberculosis
SAMEA5569940	ERR3287746	WGS	UNIVERSIDAD PERUANA CAYETANO HEREDIA, PERU	ERX3314255	Illumina HiSeq 4000	PAIRED	RANDOM	GENOMIC	ILLUMINA	ERS3371961	ERP114885	['project.Gates_clinical_isolates_Peru','PRJEB32234','experiment.11772','ERS3371961','ERX3314255','sample.11772','run.11772','SAMEA5569940','542465','11622224','ERR3287746','ERP114885']		2021-11-03T09:39:00.000Z			PER	South America						S	S			R	S	R	S	S				S	R	S	S	S	S	S	S	529	529356900	224741033	PRJEB32234	['CRyPTIC_reuse_table','Walker_2022']		99.73	1722816	59	lineage4.3.4.1	HR-TB	['CRyPTIC_UPCH','tbprofiler','Walker_2022','tree','diff','CRyPTIC_reuse_table','input']	tuberculosis: unclassified		Mycobacterium tuberculosis
SAMN36849889	SRR25534455	WGS	SHANDONG PROVINCIAL HOSPITAL	SRX21263672	Illumina HiSeq 4000	PAIRED	RANDOM	GENOMIC	ILLUMINA	SRS18516747	SRP453313	['SRP453313','SRR25534455','36849889','PRJNA1002108','T740','SAMN36849889','bp0','SRS18516747','1002108','SRX21263672','T740.IS300_Clean.1.fastq.gz']	2017	2023-08-05T20:43:00.000Z		36.40 N 117.00 E	CHN	Asia	Shandong	As reported: phlegm	Homo sapiens	3	human																					1026	1026071400	465643168	PRJNA1002108			99.48	1779599	59	lineage2.2.1	Sensitive	['input','tbprofiler','tree','diff']	tuberculosis: human-adapted	L4	Mycobacterium tuberculosis	H37Rv
SAMD00603626	DRR473793	WGS	KIH	DRX458022	NextSeq 550	PAIRED	RANDOM	GENOMIC	ILLUMINA	DRS329685	DRP010549	['PRJDB15809','DRX458022','DRS329685','DRP010549','SAMD00603626','1019517','DRR473793','37484816']	2017	2023-09-20T20:20:00.000Z			JPN	Asia	Hyogo, Kobe		Homo sapiens	3	human																					407	407832616	203230311	PRJDB15809			99.47	1489184	51	lineage2.2.1	Sensitive	['diff','input','tbprofiler','tree']	tuberculosis: unclassified		Mycobacterium tuberculosis
SAMEA112800651	ERR11050641	WGS	FZB	ERX10497432	NextSeq 500	PAIRED		GENOMIC	ILLUMINA	ERS14808197	ERP010814	['21003475','ena-RUN-TAB-21-03-2023-10:58:00:051-107542','PRJEB9680','ERP010814','ERR11050641','ERX10497432','ena-EXPERIMENT-TAB-21-03-2023-10:58:00:051-107541','SAMEA112800651','33852707','ena-STUDY-FZB-22-06-2015-17:16:39:392-292','ERS14808197','287903']		2023-07-20T23:20:00.000Z																														825	825082714	395948260	PRJEB9680			99.43	1354418	45	lineage3	Sensitive	['tbprofiler','diff','tree','input']	tuberculosis: unclassified		Mycobacterium tuberculosis
G2964													2019				ESP	Europe	province of Valencia					S					S																				No	99.69	850257	46	lineage2.2.1	Sensitive	['input','tree','diff','TGU','tbprofiler']	tuberculosis: unclassified		Mycobacterium tuberculosis
SAMN30543288	SRR21277290	WGS	SCHOOL OF PUBLIC HEALTH, FUDAN UNIVERSITY	SRX17286880	Illumina HiSeq 2500	PAIRED	RANDOM	GENOMIC	ILLUMINA	SRS14851559	SRP394436	['SRP394436','30543288','SRX17286880','qnG12_S37_L005','PRJNA874331','SRR21277290','bp0','874331','SRS14851559','qnG12_S37_L005_R1.fastq.gz','SAMN30543288']	2018	2022-08-28T01:07:00.000Z			CHN	Asia	Eastern China		Homo sapiens	3	human																					2241	2241575672	820220847	PRJNA874331			98.54	1861435	54	lineage2.2.1	Pre-XDR-TB	['tbprofiler','input','diff']	tuberculosis: unclassified		Mycobacterium tuberculosis
SAMN41472306	SRR29096103	WGS	FIND, THE FOUNDATION FOR INNOVATIVE NEW DIAGNOSTICS	SRX24620467	Illumina HiSeq 2000	PAIRED	RANDOM	GENOMIC	ILLUMINA	SRS21357621	SRP507535	['SRS21357621','SRP507535','PRJNA1109295','AFDEC7_B53B8B48C4B2','1109295','TB-CPath-Stephen-IS-1031-606110_S221_R1_001.fastq.gz','SRX24620467','SRR29096103','AFDEC7_B53B8B48C4B2_606110','41472306','SAMN41472306']		2024-05-21T10:11:00.000Z							Homo sapiens	3	human																					477	477424250	198557603	PRJNA1109295								WHO_mutations_2023	tuberculosis: unclassified		Mycobacterium tuberculosis
SAMEA113556388	ERR11488854	WGS	FZB	ERX10895030	NextSeq 2000	PAIRED		GENOMIC	ILLUMINA	ERS15552511	ERP147779	['ERR11488854','989949','ena-RUN-TAB-27-05-2023-22:16:03:878-28130','SMN-724','ERS15552511','86810e0e-614f-4ad6-9cd7-0bc407fc82e6','36323404','ERP147779','ERX10895030','SAMEA113556388','PRJEB62665','ena-EXPERIMENT-TAB-27-05-2023-22:16:03:878-28129']		2023-10-05T03:53:00.000Z			MOZ	Africa	Maputo																									814	814078168	277574221	PRJEB62665			99.19	1718237	54	lineage4.1.2.1	MDR-TB	['diff','input','tree','R-RR_MOZ','tbprofiler']	tuberculosis: unclassified		Mycobacterium tuberculosis
SAMN37848433	SRR26399619	WGS	UNIVERSITY OF MELBOURNE/ THE PETER DOHERTY INSTITUTE FOR INFECTION AND IMMUNITY	SRX22105372	Illumina HiSeq 4000	PAIRED	RANDOM	GENOMIC	ILLUMINA	SRS19170453	SRP466602	['SRX22105372','Sample_514_1.fastq.gz','SRP466602','SRS19170453','SRR26399619','bp0','SAMN37848433','37848433','1028637','PRJNA1028637','Sample_514']		2023-10-16T19:05:00.000Z		10.8231 N 106.6297 E	VNM	Asia	Ho Chi Minh City	sputum	Homo sapiens	3	human																					484	484051200	210470196	PRJNA1028637			98.71	1593782	52	lineage2.2.1	MDR-TB	['tbprofiler','tree','input','diff']	tuberculosis: unclassified		Mycobacterium tuberculosis
SAMN27762746	SRR18911569	WGS	WADSWORTH CENTER	SRX14989497	Illumina MiSeq	PAIRED	RANDOM	GENOMIC	ILLUMINA	SRS12738692	SRP276100	['bp0','IDR1900043814-01-01_R1.fastq.gz','27762746','A82','SRR18911569','SRS12738692','PRJNA650381','650381','SRP276100','SRX14989497','SAMN27762746','IDR1900043814-01-01']	2019	2022-04-25T12:44:00.000Z		40.7481119 N 73.98438414 W	USA	North America	New York	sputum	Homo sapiens	3	human																					581	581608315	364186323	PRJNA650381			99.53	1461890	73	lineage4.4.2	Sensitive	['diff','input','tree','tbprofiler']	tuberculosis: unclassified		Mycobacterium tuberculosis
SAMEA110420110	ERR9992752	WGS	CTB/NICD - SOUTH AFRICA, SOUTH AFRICA	ERX9533159	Illumina NovaSeq 6000	PAIRED	RANDOM	GENOMIC	ILLUMINA	ERS12518185		['SAMEA110420110','30016578','experiment.570.d31525dd','ERX9533159','sample.570.ef81625f','run.570.1.04dc143c5c5d700416fee5e9634916a4','ERR9992752','ERS12518185']		2022-08-10T14:21:00.000Z																														611	611087336	197018536										tuberculosis: unclassified		Mycobacterium tuberculosis
SAMEA112799240	ERR11049046	WGS	FZB	ERX10495836	NextSeq 500	PAIRED		GENOMIC	ILLUMINA	ERS14806786	ERP010814	['SAMEA112799240','ena-EXPERIMENT-TAB-21-03-2023-10:57:59:439-104351','20001958','ena-STUDY-FZB-22-06-2015-17:16:39:392-292','ERS14806786','ERR11049046','33851296','ena-RUN-TAB-21-03-2023-10:57:59:439-104352','PRJEB9680','ERP010814','ERX10495836','287903']		2023-07-20T21:00:00.000Z																														795	795521493	353034757	PRJEB9680			99.54	1677314	52	lineage4.8	Sensitive	['input','tree','diff','tbprofiler']	tuberculosis: unclassified		Mycobacterium tuberculosis
SAMEA114757864	ERR12328177	WGS	LONDON SCHOOL OF HYGIENE AND TROPICAL MEDICINE	ERX11704981	NextSeq 550	PAIRED	RANDOM	GENOMIC	ILLUMINA	ERS17177552	ERP155552	['ERX11704981','b6704380-4344-4619-8e09-b35d68410a6c','ERR12328177','ERS17177552','S37_ILL','SAMEA114757864','40322723','PRJEB70626','ena-EXPERIMENT-TAB-29-11-2023-10:19:52:000-12725','ERP155552','ena-RUN-TAB-29-11-2023-10:19:52:001-12726','1084433']		2024-03-09T03:28:00.000Z			THA	Asia		sputum	Homo sapiens	3	human																					328	328676120	139767821	PRJEB70626			99.57	1583700	54	lineage2.2.1	HR-TB	['input','tree','diff','tbprofiler']	tuberculosis: unclassified		Mycobacterium tuberculosis
SAMN22169431	SRR16278227	WGS	CHINA AGRICULTURAL UNIVERSITY	SRX12557574	Illumina HiSeq 2500	PAIRED	RANDOM	GENOMIC	ILLUMINA	SRS10515256	SRP340665	['SAMN22169431','SRP340665','1053_1.fastq.gz','SRS10515256','SRX12557574','22169431','1053','PRJNA769553','SRR16278227','769553']	2012	2021-10-09T21:27:00.000Z			CHN	Asia	Kashgar	As reported: tissue sample, farm	Bos taurus	2	bovine																					2618	2618070600	1111316074	PRJNA769553			99.38	1784490	61	La1.4	Other	['input','tbprofiler','diff','tree']	tuberculosis: animal-adapted	La1	Mycobacterium bovis
SAMN07658505	SRR6046673	WGS	MODMEDMICOXFORD	SRX3193743	Illumina MiSeq	PAIRED	RANDOM	GENOMIC	ILLUMINA	SRS2519586	SRP117784	['SRS2519586','SRP117784','SRX3193743','7658505','PRJNA401515','MMMOSAM:cf6c48e2-faed-4956-9251-268603475aad','SAMN07658505','SRR6046673','MMMOSRA:cf6c48e2-faed-4956-9251-268603475aad','401515']	2016	2017-10-27T18:38:00.000Z			GBR	Europe	Oxford		Homo sapiens	3	human					S		R					S	S								356	356949257	228651007	PRJNA401515	CRyPTIC_WHO2021_PMC7612554		99.43	1810336	58	lineage4.1.1.3.1	HR-TB	['Napier_2020','diff','tree','tbprofiler','Walker_2022','input']	tuberculosis: human-adapted	L4.1.1.3.1	Mycobacterium tuberculosis
SAMEA115738966	ERR13261142	WGS	UNIVERSITY OF OXFORD, NUFFIELD DEPARTMENT OF MEDIC	ERX12631555	NextSeq 500	PAIRED	RANDOM PCR	GENOMIC	ILLUMINA	ERS20248709	ERP161058	['1124794','PRJEB76547','41857883','ERX12631555','ERS20248709','ERR13261142','webin-reads-ce5140dc08ec','ce5140dc08ec','SAMEA115738966','ERP161058','b28b5ff0-515d-42d2-bc0f-19e45ec26bb9']	2020	2024-08-05T17:08:00.000Z			IND	Asia																										819	819915900	369855818	PRJEB76547								CRyPTIC_2024	tuberculosis: unclassified		Mycobacterium tuberculosis
SAMEA113556336	ERR11488802	WGS	FZB	ERX10894978	NextSeq 500	PAIRED		GENOMIC	ILLUMINA	ERS15552459	ERP147779	['86810e0e-614f-4ad6-9cd7-0bc407fc82e6','989949','ERP147779','ERX10894978','SAMEA113556336','PRJEB62665','ERR11488802','ERS15552459','ena-EXPERIMENT-TAB-27-05-2023-22:16:03:863-28025','ena-RUN-TAB-27-05-2023-22:16:03:863-28026','36323352','SMN-60']		2023-10-05T03:52:00.000Z			MOZ	Africa	Maputo																									679	679278992	324652499	PRJEB62665			99.49	1204899	34	lineage4.3.4.1	MDR-TB	['tbprofiler','tree','diff','input','R-RR_MOZ']	tuberculosis: unclassified		Mycobacterium tuberculosis
SAMEA7526433	ERR4797880	WGS	FOUNDATION FOR MEDICAL RESEARCH INDIA	ERX4667298	NextSeq 500	PAIRED	RANDOM	GENOMIC	ILLUMINA	ERS5282906	ERP124850	['773292','SAMEA7526433','22459996','ERS5282906','run.12872','ERP124850','sample.12872','project.Mumbai','ERR4797880','PRJEB41116','experiment.12872','ERX4667298']		2021-11-09T23:11:00.000Z			IND	Asia	Mumbai					S	S				S		S	S							S		R	S		936	936607800	404919396	PRJEB41116	Walker_2022							['input','CRyPTIC_IND','Walker_2022']	tuberculosis: unclassified		Mycobacterium tuberculosis
SAMEA115747641	ERR13288984	WGS	UNIVERSITY OF OXFORD, NUFFIELD DEPARTMENT OF MEDIC	ERX12659410	Illumina NovaSeq 6000	PAIRED	RANDOM PCR	GENOMIC	ILLUMINA	ERS20257525	ERP161058	['ERS20257525','SAMEA115747641','1124794','webin-reads-b09f6eb19ae4','b09f6eb19ae4','ERX12659410','ERR13288984','PRJEB76547','41891115','b28b5ff0-515d-42d2-bc0f-19e45ec26bb9','ERP161058']	2022	2024-08-11T01:44:00.000Z			ZAF	Africa																										923	923045484	292041440	PRJEB76547								CRyPTIC_2024	tuberculosis: unclassified		Mycobacterium tuberculosis
SAMEA114089877	ERR11773810	WGS	UCL CENTRE FOR CLINICAL MICROBIOLOGY	ERX11172498	NextSeq 550	PAIRED	RANDOM	GENOMIC	ILLUMINA	ERS16073720	ERP149436	['41283259','TBA_645','PRJEB64299','4da99455-d94f-43bb-96cc-eb7e1d7e89c2','ERP149436','ERS16073720','ERX11172498','SAMEA114089877','webin-reads-TBA_645','1109088','ERR11773810']	2019	2024-07-28T02:17:00.000Z		UCL CCM	RUS	Europe			Homo sapiens	3	human																					1285	1285757148	570035313	PRJEB64299									tuberculosis: unclassified		Mycobacterium tuberculosis
SAMEA6455994	ERR3801610	WGS	INSTITUTE OF TROPICAL MEDICINE	ERX3803500	Illumina HiSeq 2500	PAIRED	RANDOM	GENOMIC	ILLUMINA	ERS4221543	ERP119211	['13823996','ERX3803500','webin-reads-14-02033','14-02033','SAMEA6455994','ERS4221543','ERR3801610','ERP119211','ena-STUDY-Institute of tropical medicine-08-01-2020-09:16:49:129-1770','600196','PRJEB36076']	2014	2020-01-18T22:44:00.000Z			GMB	Africa		sputum	Homo sapiens	3	human																					240	240593871	143305422	PRJEB36076								input	tuberculosis: human-adapted		Mycobacterium africanum
SAMN03653253	SRR2024950	WGS	FUDAN UNIVERSITY	SRX1027343	Illumina HiSeq 2000	PAIRED	size fractionation	GENOMIC	ILLUMINA	SRS935983	SRP058221	['SRX1027343','10_0768','3653253','SRR2024950','SAMN03653253','10_0768_sort.bam','283583','SRP058221','PRJNA283583','53','SRS935983']	2010	2015-05-14T03:53:00.000Z		31.04550 N 121.75176 E	CHN	Asia	Shanghai	sputum	Homo sapiens	3	human					S		R						R	S							1119	1119504917	399059539	PRJNA283583	CRyPTIC_WHO2021_PMC7612554		99.2	1411554	30	lineage2.2.1	MDR-TB	['Walker_2022','tbprofiler','Napier_2020','diff','tree','input']	tuberculosis: human-adapted	L2.2.1	Mycobacterium tuberculosis
SAMEA3318427	ERR841452	WGS	STPH	ERX921539	Illumina HiSeq 2000	SINGLE	RANDOM	GENOMIC	ILLUMINA	ERS693908	ERP010057	['ena-RUN-STPH-31-03-2015-10:28:41:994-71','ERX921539','ena-EXPERIMENT-STPH-31-03-2015-10:28:41:994-71','310441','N1245','ERR841452','PRJEB9003','ERS693908','4449680','ERP010057','SAMEA3318427','ena-STUDY-STPH-31-03-2015-10:28:44:864-101']		2016-01-31T08:05:00.000Z																														403	403497414	307251104	PRJEB9003								Menardo_2021	tuberculosis: human-adapted	L2	Mycobacterium tuberculosis
SAMEA1556618	ERR181989	WGS	SC	ERX158099	Illumina HiSeq 2000	PAIRED	RANDOM	GENOMIC	ILLUMINA	ERS142124	ERP001072	['6009548-sc-2012-05-29T15:10:43Z-1429039','SC_EXP_8233_8#28','Karonga_Prevention_Study__KPS____whole_genome_sequ','ERX158099','204548','SC_RUN_8233_8#28','ERR181989','ERP001072','SAMEA1556618','ERS142124','PRJEB2794','1778994','Karonga_Prevention_Study__KPS____whole_genome_sequencing_in_a_whole_population-sc-2011-12-13T10:33:26Z-2066']	2006	2012-10-23T12:18:00.000Z			MWI	Africa	Karonga	sputum	Homo sapiens	3	human							S						S								358	358345000	179150175	PRJEB2794	Coll_2018		99.81	1788863	41	lineage4.3.4.2.1	Sensitive	['diff','Menardo_2021','Menardo_2018','tbprofiler','Karonga_Prevention_Study','Coll_2018','input','Napier_2020','tree']	tuberculosis: human-adapted	L4.3.4.2.1	Mycobacterium tuberculosis
SAMEA2151539	['ERR363474','ERR363421']	WGS		['ERX336190','ERX336243']	Illumina HiSeq 2000	PAIRED	RANDOM	GENOMIC	ILLUMINA	ERS311410		['ERR363421','SC_EXP_10660_1#15','SC_EXP_10660_2#15','Whole_genome_sequencing_of_pathogenic_strains_of_Mycobacterium_abscessus-sc-2011-11-30T10:42:00Z-2047','SC_RUN_10660_2#15','PRJEB2779','SAMEA2151539','ERX336190','RVI568-sc-2013-06-18T13:32:47Z-1648530','ERR363474','2397845','ERX336243','SC_RUN_10660_1#15','204475','Whole_genome_sequencing_of_pathogenic_strains_of_M','ERP001039','ERS311410']																																553	554329200	335321212	PRJEB2779								input	NTM: abscessus complex		Mycobacteroides abscessus
SAMD00653574	DRR509801	Tn-Seq	NIIGATA	DRX493703	NextSeq 500	SINGLE	PCR	GENOMIC	ILLUMINA	DRS338475	DRP010709	['1032302','DRR509801','DRP010709','SAMD00653574','PRJDB16874','DRS338475','37987622','DRX493703']	2020	2023-10-27T16:09:00.000Z	Mycobacterium avium-intracellulare Infection		JPN	Asia	Niigata	sputum	Homo sapiens	3	human																					617	617254931	332110887	PRJDB16874									NTM: avium complex		Mycobacterium intracellulare
SAMN23038974	SRR16915746	WGS	BROAD INSTITUTE	SRX13108078	Illumina NovaSeq 6000	PAIRED	RANDOM	GENOMIC	ILLUMINA	SRS11044119	SRP345571	['778463','SRP345571','SRS11044119','001139-0107-M_realigned.sorted.bam','SAMN23038974','SRX13108078','001139-0107-M','PRJNA778463','23038974','SRR16915746']	2021	2021-11-11T05:17:00.000Z			PER	South America		sputum	Homo sapiens	3	human																					4658	4658146315	551504555	PRJNA778463			99.42	1840463	63	lineage4.1.2.1	Sensitive	['standford','tbprofiler','tree','diff','input']	tuberculosis: unclassified		Mycobacterium tuberculosis
SAMN31037339	SRR21726723	WGS	WADSWORTH CENTER	SRX17722636	Illumina MiSeq	PAIRED	RANDOM	GENOMIC	ILLUMINA	SRS15252659	SRP338930	['SAMN31037339','IDR2000064177-01-01_S4_L001_R1_001.fastq.gz','IDR2000064177','31037339','SRS15252659','SRX17722636','SRR21726723','SRP338930','766641','PRJNA766641']	2020	2022-09-27T12:07:00.000Z			USA	North America	New York state		Homo sapiens	3	human																					399	399826680	275266295	PRJNA766641			99.64	485488	26	lineage4.1.2.1	Sensitive	['tree','tbprofiler','input','diff']	tuberculosis: unclassified		Mycobacterium tuberculosis
SAMN12825669	SRR10305788	WGS	CHINESE CENTER FOR DISEASE CONTROL AND PREVENTION	SRX7017093	Illumina HiSeq 2500	PAIRED	RANDOM	GENOMIC	ILLUMINA	SRS5538310	SRP226155	['164','SRR10305788','SRP226155','573798','bp0','PRJNA573798','CN278','SRX7017093','SAMN12825669','164_1.fq.gz','12825669','SRS5538310']	2007	2019-10-18T05:26:00.000Z		41.29 N 114.77 E	CHN	Asia	Hebei	sputum	Homo sapiens	3	human																					1217	1217844444	600030433	PRJNA573798								input	tuberculosis: unclassified		Mycobacterium tuberculosis
SAMEA6359761	ERR5087958	WGS	WELLCOME SANGER INSTITUTE	ERX4894079	HiSeq X Ten	PAIRED	RANDOM	GENOMIC	ILLUMINA	ERS4126010	ERP021867	['ERR5087958','ERX4894079','SC_EXP_33224_4#267','Exploring_the_richness_of_Mycobacterium_bovis_strain_diversity-sc-4667','480613','SC_RUN_33224_4#267','ERS4126010','17353399','SAMEA6359761','PRJEB19799','af9c0b28-1692-11ea-8643-fa163e2f1184','ERP021867']		2021-02-02T02:29:00.000Z			GBR	Europe																										433	433135950	88171164	PRJEB19799			98.12	1726795	57	La1.8.1	Other	['diff','tree','bovis_GBR','input','tbprofiler']	tuberculosis: animal-adapted	La1	Mycobacterium bovis
SAMN06920056	SRR5526642	WGS	THE UNIVERSITY OF QUEENSLAND	SRX2795969	Illumina MiSeq	PAIRED	RANDOM	GENOMIC	ILLUMINA	SRS2177055	SRP106764	['SRX2795969','SRR5526642','6920056','PRJNA385247','SRS2177055','385247','14MT_14644','MT_14644','SRP106764','SAMN06920056']	2014	2017-05-11T04:56:00.000Z			PNG	Oceania	Daru	sputum	Homo sapiens	3	human																					304	304327800	166377994	PRJNA385247								['input','Napier_2020','Menardo_2021']	tuberculosis: human-adapted	L2.2.1.1	Mycobacterium tuberculosis
SAMN42882754	SRR30180235	WGS	TAIWAN CENTERS OF DISEASE CONTROL	SRX25646494	Illumina MiSeq	PAIRED	RANDOM	GENOMIC	ILLUMINA	SRS22289780	SRP525189	['42882754','SRP525189','1141184','SAMN42882754','S063','19MDR_63_F.fastq.gz','SRX25646494','PRJNA1141184','TWCDCMDR_063','SRS22289780','SRR30180235']		2024-08-08T21:33:00.000Z		25.02 N 121.97 E	TWN	Asia		lung	Homo sapiens	3	human																					1133	1133945260	665151393	PRJNA1141184									tuberculosis: unclassified		Mycobacterium tuberculosis
SAMN41455347	SRR29094406	WGS	ANLIS DR CARLOS G MALBRAN	SRX24618510	Illumina MiSeq	PAIRED	RANDOM	GENOMIC	ILLUMINA	SRS21355670	SRP508890	['SRR29094406','41455347','MB34914_1.fastq.gz','1113524','SRS21355670','SAMN41455347','bp0','PRJNA1113524','MB34914','SRX24618510','SRP508890']	2022	2024-05-21T06:51:00.000Z			ARG	South America			Homo sapiens	3	human																					468	468001002	268589885	PRJNA1113524								standford	tuberculosis: unclassified		Mycobacterium tuberculosis
SAMEA104357396	ERR2179601	WGS	FUDAN UNIVERSITY	ERX2236020	Illumina HiSeq 2000	SINGLE	RANDOM PCR	GENOMIC	ILLUMINA	ERS1982374	ERP104892	['ena-STUDY-FUDAN UNIVERSITY-24-10-2017-03:50:01:214-391','MTB045','ena-RUN-FUDAN UNIVERSITY-24-10-2017-03:49:56:238-45','8238808','PRJEB23157','ERR2179601','SAMEA104357396','ERX2236020','ena-EXPERIMENT-FUDAN UNIVERSITY-24-10-2017-03:49:56:238-45','496441','ERS1982374','ERP104892']	2007	2018-10-25T11:00:00.000Z			CHN	Asia		sputum	Homo sapiens	3	human																					0	0	379132479	PRJEB23157								['input','Menardo_2021','Napier_2020']	tuberculosis: human-adapted	L4.2.2	Mycobacterium tuberculosis
SAMEA114443137	ERR13245864	WGS	SEOUL NATIONAL UNIVERSITY	ERX12616521	Illumina MiSeq	PAIRED	RANDOM	GENOMIC	ILLUMINA	ERS16430921	ERP151439	['1022751','ERR13245864','c7f31963-9edb-49ef-a000-987e031fb6cb','SAMEA114443137','ERP151439','webin-reads-GReAT_JP_036','GReAT_JP_036','ERS16430921','PRJEB66375','41773026','ERX12616521']	2007	2024-08-11T23:53:00.000Z			JPN	Asia		sputum	Homo sapiens	3	human																					427	427807353	265282584	PRJEB66375									tuberculosis: unclassified		Mycobacterium tuberculosis
SAMEA1119156	ERR2513975	WGS	PHE	ERX2533185	Illumina MiSeq	PAIRED	RANDOM	GENOMIC	ILLUMINA	ERS2398565	ERP107961	['project.First_10k_genomes_study_set_4','experiment.5876','run.5876','PRJEB25991','ERX2533185','10123102','ERR2513975','ERP107961','SAMEA1119156','sample.5876','493034','ERS2398565']		2021-10-23T16:10:00.000Z			GBR	Europe	England									S		S					S	S								371	371230194	227084357	PRJEB25991	Walker_2022		98.38	2005265	67	lineage3	Sensitive	['input','CRyPTIC_PHE','Napier_2020','Walker_2022','diff','tbprofiler','tree']	tuberculosis: human-adapted	L3	Mycobacterium tuberculosis
SAMEA6456315	ERR3806629	WGS	INSTITUTE OF TROPICAL MEDICINE	ERX3808373	Illumina HiSeq 2500	PAIRED	RANDOM	GENOMIC	ILLUMINA	ERS4221829	ERP119211	['E14-24056','ERX3808373','ERP119211','ena-STUDY-Institute of tropical medicine-08-01-2020-09:16:49:129-1770','PRJEB36076','13850550','ERS4221829','600196','SAMEA6456315','webin-reads-E14-24056','ERR3806629']	2014	2020-01-19T11:18:00.000Z			GMB	Africa		sputum	Homo sapiens	3	human																					252	252418077	156616418	PRJEB36076								input	tuberculosis: human-adapted		Mycobacterium africanum
SAMEA7526451	ERR4797898	WGS	FOUNDATION FOR MEDICAL RESEARCH INDIA	ERX4667316	NextSeq 500	PAIRED	RANDOM	GENOMIC	ILLUMINA	ERS5282924	ERP124850	['ERR4797898','22460014','run.12890','experiment.12890','ERX4667316','SAMEA7526451','PRJEB41116','sample.12890','773292','ERP124850','project.Mumbai','ERS5282924']		2021-11-09T23:06:00.000Z			IND	Asia	Mumbai					S	S				R	R	S	R				R			S		R	S		621	621555300	273014138	PRJEB41116	Walker_2022		99.24	1565276	43	lineage2.2.1	Pre-XDR-TB	['CRyPTIC_IND','diff','Walker_2022','tree','input','tbprofiler']	tuberculosis: unclassified		Mycobacterium tuberculosis
SAMN09102387	SRR7069354	OTHER	MODMEDMICOXFORD	SRX4000009	Illumina MiSeq	PAIRED		OTHER	ILLUMINA	SRS3282186	SRP076676	['SRP076676','PRJNA302362','MMMOSAM:1154a471-3b0d-4828-a373-52edabf1a02d','SAMN09102387','SRR7069354','MMMOSRA:1154a471-3b0d-4828-a373-52edabf1a02d','9102387','302362','SRX4000009','SRS3282186']	2016	2018-04-26T14:20:00.000Z			GBR	Europe			Homo sapiens	3	human																					523	523123171	332959816	PRJNA302362									tuberculosis: unclassified		Mycobacterium tuberculosis
SAMN20927495	SRR17729414	WGS	NATIONAL UNIVERSITY OF SINGAPORE	SRX13892107	Illumina HiSeq 4000	PAIRED	RANDOM	GENOMIC	ILLUMINA	SRS11756328	SRP356518	['SRS11756328','SRP356518','PRJNA756844','SBO015-GTAACGAT_S15_L001_R1_001_HS008-PE-R00103.fastq.gz','cam020','SAMN20927495','SRR17729414','20927495','SRX13892107','756844']	2017	2022-01-24T21:31:00.000Z		12.57 N 105 E	KHM	Asia		sputum	Homo sapiens	3	human																					1366	1366792506	519103224	PRJNA756844								input	tuberculosis: unclassified		Mycobacterium tuberculosis
SAMEA7553972	ERR4820605	WGS	PUBLIC HEALTH ENGLAND	ERX4690447	Illumina HiSeq 2500	PAIRED	RANDOM	GENOMIC	ILLUMINA	ERS5310617	ERP124941	['22473367','PRJEB41201','experiment.23426','project.PHE-TB','773303','ERX4690447','ERR4820605','sample.23426','SAMEA7553972','ERS5310617','run.23426','ERP124941']		2021-11-11T02:03:00.000Z			GBR	Europe																										1101	1101235870	526916090	PRJEB41201			99.93	1777721	40	lineage4.9	Sensitive	['diff','tbprofiler','CRyPTIC_PHE','input','tree']	tuberculosis: unclassified		Mycobacterium tuberculosis
SAMEA787733	ERR040137	WGS	SC	ERX017274	Illumina HiSeq 2000	PAIRED	RANDOM	GENOMIC	ILLUMINA	ERS023460	ERP000520	['ERR040137','ERS023460','Evolution_of_drug_resistance_in_Mycobacterium_tuberculosis-sc-2011-02-15','699428','ERX017274','SC_RUN_6280_8#5','PRJEB2424','15703-sc-2011-02-15-1079085','SAMEA787733','SC_EXP_6280_8#5','ERP000520','204196']	2004	2014-09-02T02:50:00.000Z			UGA	Africa	Kampala	sputum	Homo sapiens	3	human					R		R			S		R	R	R							1335	1335585150	806589727	PRJEB2424	Coll_2018							['Coll_2018','Napier_2020']	tuberculosis: human-adapted	L4.1.1.3	Mycobacterium tuberculosis
SAMN34626859	SRR24445300	AMPLICON	HARVARD TH CHAN SCHOOL OF PUBLIC HEALTH	SRX20232831	Illumina MiSeq	PAIRED	PCR	GENOMIC	ILLUMINA	SRS17567175	SRP436110	['SRX20232831','PRJNA967652','SRR24445300','29618_IgG_LLL gran 19/20','967652','SRS17567175','SRP436110','29618-LLLgran19-20_S58_L001_R1_001.fastq.gz','34626859','DNA-230209FOR-243','SAMN34626859','bp0']	2019	2023-05-05T11:03:00.000Z			USA	North America	Pittsburg	lung	Macaca fascicularis	3	crab-eating macaque																					14	14577838	9392342	PRJNA967652									tuberculosis: human-adapted	L4	Mycobacterium tuberculosis	Erdman
SAMEA7549410	ERR4816049	WGS	PUBLIC HEALTH ENGLAND	ERX4685891	Illumina HiSeq 2500	PAIRED	RANDOM	GENOMIC	ILLUMINA	ERS5306061	ERP124941	['ERS5306061','ERR4816049','SAMEA7549410','ERP124941','PRJEB41201','run.18869','project.PHE-TB','773303','ERX4685891','sample.18869','22468806','experiment.18869']		2021-11-10T15:08:00.000Z			GBR	Europe										S		R						S								802	802019943	366184627	PRJEB41201	Walker_2022		99.59	1754511	40	lineage4.8	HR-TB	['diff','tbprofiler','input','tree','Walker_2022','CRyPTIC_PHE']	tuberculosis: unclassified		Mycobacterium tuberculosis
SAMEA7561663	ERR4829225	WGS	SAN RAFFAELE SCIENTIFIC INSTITUTE	ERX4699209	NextSeq 500	PAIRED	RANDOM	GENOMIC	ILLUMINA	ERS5318298	ERP124983	['ERX4699209','project.Italy','ERP124983','773309','experiment.16434','sample.16434','22477232','SAMEA7561663','run.16434','ERR4829225','PRJEB41242','ERS5318298']		2021-11-11T07:02:00.000Z																														422	422975055	152779602	PRJEB41242								['input','CRyPTIC_SanRaffaele']	tuberculosis: unclassified		Mycobacterium tuberculosis
SAMN08612866	SRR6785490	WGS	SAN RAFFAELE	SRX3745042	NextSeq 500	PAIRED	RANDOM	GENOMIC	ILLUMINA	SRS3001448	SRP128089	['5540-13_lib3998_nextseq_n0030_151bp.gatk.bam','SRR6785490','SRS3001448','PRJNA428596','5540-13_WGS','bp0','5540-13','428596','SRP128089','SAMN08612866','8612866','SRX3745042']		2018-02-27T06:14:00.000Z							Homo sapiens	3	human																					522	522438070	287350904	PRJNA428596			99.54	1001435	28	lineage4.5	Sensitive	['tbprofiler','input','tree','diff']	tuberculosis: unclassified		Mycobacterium tuberculosis
SAMN41598366	SRR29230678	WGS	FIND, THE FOUNDATION FOR INNOVATIVE NEW DIAGNOSTICS	SRX24749677	Illumina HiSeq 2000	PAIRED	RANDOM	GENOMIC	ILLUMINA	SRS21470266	SRP507535	['TB-IS-1043-TBDM100471-056_S192_R1_001.fastq.gz','SAMN41598366','PRJNA1109295','SRX24749677','SRS21470266','41598366','SRR29230678','B9141A_B89510498D72_TBDM100471','1109295','SRP507535','B9141A_B89510498D72']		2024-05-30T06:13:00.000Z			IND	Asia			Homo sapiens	3	human																					652	652809542	282364305	PRJNA1109295								WHO_mutations_2023	tuberculosis: unclassified		Mycobacterium tuberculosis
SAMEA104357574	ERR2179779	WGS	FUDAN UNIVERSITY	ERX2236198	Illumina HiSeq 2000	PAIRED	RANDOM PCR	GENOMIC	ILLUMINA	ERS1982552	ERP104892	['MTB223','8238986','SAMEA104357574','ERX2236198','ena-STUDY-FUDAN UNIVERSITY-24-10-2017-03:50:01:214-391','496441','ena-EXPERIMENT-FUDAN UNIVERSITY-24-10-2017-03:49:56:246-223','ERR2179779','ERP104892','PRJEB23157','ERS1982552','ena-RUN-FUDAN UNIVERSITY-24-10-2017-03:49:56:246-223']	2009	2018-10-25T11:30:00.000Z			CHN	Asia		sputum	Homo sapiens	3	human																					0	0	127829488	PRJEB23157								input	tuberculosis: unclassified		Mycobacterium tuberculosis
SAMN05276514	SRR3675544	WGS	MODMEDMICOXFORD	SRX1850817	Illumina MiSeq	PAIRED	RANDOM	GENOMIC	ILLUMINA	SRS1519065	SRP076676	['SRP076676','5276514','MMMOSAM:ca8ccab8-1378-4c21-b3f9-f34f2d01fd36','SRR3675544','PRJNA302362','SRS1519065','SRX1850817','SAMN05276514','302362','MMMOSRA:ca8ccab8-1378-4c21-b3f9-f34f2d01fd36']	2015	2016-06-22T11:48:00.000Z			GBR	Europe	Oxford		Homo sapiens	3	human																					218	218502738	87412150	PRJNA302362			99.44	1152569	39	lineage4.1.1.1	Sensitive	['input','tree','Napier_2020','tbprofiler','diff']	tuberculosis: human-adapted	L4.1.1.1	Mycobacterium tuberculosis
SAMN07660199	SRR6046363	WGS	MODMEDMICOXFORD	SRX3193543	Illumina MiSeq	PAIRED	RANDOM	GENOMIC	ILLUMINA	SRS2521533	SRP117784	['MMMOSAM:21d08c82-d9e4-48d6-8aab-f98b9729e6c8','SRS2521533','401515','MMMOSRA:21d08c82-d9e4-48d6-8aab-f98b9729e6c8','SRP117784','7660199','SRR6046363','PRJNA401515','SAMN07660199','SRX3193543']	2016	2017-10-27T18:32:00.000Z			GBR	Europe	Oxford		Homo sapiens	3	human																					449	449485522	277225991	PRJNA401515									unclassified mycobacteria		Mycobacterium gordonae
SAMD00117801	DRR130093	WGS	NIID	DRX122831	Illumina MiSeq	PAIRED	RANDOM	GENOMIC	ILLUMINA	DRS090209	DRP004886	['DRX122831','SAMD00117801','11127770','DRR130093','DRP004886','PRJDB7006','527409','DRS090209']	2012	2019-06-13T19:16:00.000Z			JPN	Asia	Fukuoka	sputum	Homo sapiens	3	human																					795	795534093	453721243	PRJDB7006			99.73	1606197	106	lineage2.1	MDR-TB	['Menardo_2021','tree','input','tbprofiler','diff']	tuberculosis: human-adapted	L2	Mycobacterium tuberculosis
SAMN07658817	SRR6045680	WGS	MODMEDMICOXFORD	SRX3192696	Illumina MiSeq	PAIRED	RANDOM	GENOMIC	ILLUMINA	SRS2519899	SRP117784	['SRX3192696','MMMOSRA:ad056871-17ed-42db-b7f5-169ac648a6e5','SAMN07658817','PRJNA401515','MMMOSAM:ad056871-17ed-42db-b7f5-169ac648a6e5','7658817','SRP117784','401515','SRR6045680','SRS2519899']	2016	2017-10-27T17:12:00.000Z			GBR	Europe	Oxford		Homo sapiens	3	human					S		S					S	S								238	238565014	163394150	PRJNA401515	CRyPTIC_WHO2021_PMC7612554		99.61	1091077	35	lineage4.3.4.2.1	Sensitive	['tbprofiler','Walker_2022','input','tree','diff','Napier_2020']	tuberculosis: human-adapted	L4.3.4.2.1	Mycobacterium tuberculosis
SAMEA114443039	ERR13243573	WGS	SEOUL NATIONAL UNIVERSITY	ERX12614322	Illumina MiSeq	PAIRED	RANDOM	GENOMIC	ILLUMINA	ERS16430823	ERP151439	['c7f31963-9edb-49ef-a000-987e031fb6cb','1022751','ERP151439','ERR13243573','41765970','webin-reads-GReAT_KR_408','SAMEA114443039','ERS16430823','ERX12614322','GReAT_KR_408','PRJEB66375']	2016	2024-08-07T02:28:00.000Z			KOR	Asia		sputum	Homo sapiens	3	human																					515	515906494	344280563	PRJEB66375									tuberculosis: unclassified		Mycobacterium tuberculosis
SAMN31031328	SRR21732750	WGS	MDUPHL	SRX17728834	NextSeq 500	PAIRED	RANDOM	GENOMIC	ILLUMINA	SRS15258292	SRP399923	['AUSMDU00052433','SRS15258292','PRJNA857537','SRR21732750','SRP399923','31031328','SAMN31031328','857537','SRX17728834','AUSMDU00052433_S72_R1_001.fastq.gz']	2020	2022-09-28T00:54:00.000Z			AUS	Oceania	Victoria		Homo sapiens	3	human																					394	394051659	176921173	PRJNA857537			99.36	1518167	53	lineage1.1.2	Sensitive	['tbprofiler','input','diff','tree']	tuberculosis: unclassified		Mycobacterium tuberculosis
SAMN31019827	SRR21710727	WGS	WADSWORTH CENTER	SRX17708095	Illumina MiSeq	PAIRED	RANDOM	GENOMIC	ILLUMINA	SRS15238612	SRP338930	['31019827','SRS15238612','IDR1900025329','SAMN31019827','SRP338930','SRR21710727','766641','SRX17708095','PRJNA766641','IDR1900025329-01-01_S16_L001_R1_001.fastq.gz']	2019	2022-09-26T13:10:00.000Z			USA	North America	New York state		Homo sapiens	3	human																					469	469519719	269165043	PRJNA766641			99.87	1559660	87	lineage4.3.4.2	Sensitive	['input','diff','tbprofiler','tree']	tuberculosis: unclassified		Mycobacterium tuberculosis
SAMN16522059	SRR12882408	WGS	SWISSTPH	SRX9348400	Illumina HiSeq 2000	PAIRED		GENOMIC	ILLUMINA	SRS7571386	SRP288262	['SRX9348400','G36122','SAMN16522059','16522059','BSSE_QGF_114587_CD4GDANXX_2_G36122_AACCGAGA_S94_L002_R1_001_MM_1.fastq.gz','bp0','BSSE-QGF-114587','SRR12882408','SRS7571386','SRP288262','670836','PRJNA670836']	2016	2020-10-23T06:32:00.000Z			TZA	Africa		sputum	Homo sapiens	3	human																					756	756222350	417636838	PRJNA670836			99.4	1573032	35	lineage3.1.1	Sensitive	['tbprofiler','diff','input','tree']	tuberculosis: unclassified		Mycobacterium tuberculosis
SAMEA104600515	ERR2307747	WGS	FZB	ERX2359039	Illumina HiSeq 2500	PAIRED		GENOMIC	ILLUMINA	ERS2211797	ERP105903	['ena-RUN-FZB-19-02-2018-14:17:48:284-384','SAMEA104600515','PRJEB24099','ERR2307747','ena-EXPERIMENT-FZB-19-02-2018-14:17:48:284-384','8821554','448111','ena-STUDY-FZB-22-12-2017-11:22:56:801-326','ERP105903','RK140','ERS2211797','ERX2359039']		2022-07-23T17:16:00.000Z																														503	503068800	313552719	PRJEB24099			99.54	1348675	46	lineage2.2.1	HR-TB	['diff','tree','input','tbprofiler']	MTBC		Mycobacterium tuberculosis complex sp.
SAMN41934479	SRR29477175	WGS	AGRICULTURE AND AGRI-FOOD CANADA	SRX24989029	Illumina NovaSeq 6000	PAIRED	RANDOM	GENOMIC	ILLUMINA	SRS21690841	SRP418573	['AAFC_MAP_#84_2016-09-28_02','925907','NS.2014.001.IDT_i7_149---IDT_i5_149.84_R1.fastq.gz','84','41934479','SRP418573','SRS21690841','SAMN41934479','PRJNA925907','SRR29477175','SRX24989029']	2020	2024-06-20T14:22:00.000Z			CAN	North America	Ontario	feces	Bos taurus	2	domestic cattle																					1474	1474319002	458946540	PRJNA925907									NTM: avium complex		Mycobacterium avium subsp. paratuberculosis
SAMEA7550836	ERR4817473	WGS	PUBLIC HEALTH ENGLAND	ERX4687315	Illumina MiSeq	PAIRED	RANDOM	GENOMIC	ILLUMINA	ERS5307485	ERP124941	['ERR4817473','ERS5307485','22470230','PRJEB41201','ERP124941','ERX4687315','773303','experiment.20293','SAMEA7550836','project.PHE-TB','run.20293','sample.20293']		2021-11-10T18:02:00.000Z			GBR	Europe										S		S					S	S								297	297158643	199135164	PRJEB41201	Walker_2022		99.58	1399990	43	lineage4.8	Sensitive	['input','diff','tree','tbprofiler','CRyPTIC_PHE','Walker_2022']	tuberculosis: unclassified		Mycobacterium tuberculosis
SAMEA112802415	ERR11068629	WGS	FZB	ERX10515559	NextSeq 500	PAIRED		GENOMIC	ILLUMINA	ERS14809961	ERP010814	['22005908','SAMEA112802415','ena-RUN-TAB-21-03-2023-12:28:22:914-127740','PRJEB9680','33854471','ERS14809961','287903','ERR11068629','ERX10515559','ena-EXPERIMENT-TAB-21-03-2023-12:28:22:914-127739','ena-STUDY-FZB-22-06-2015-17:16:39:392-292','ERP010814']		2023-07-21T02:06:00.000Z																														674	674831967	322057649	PRJEB9680								input	tuberculosis: unclassified		Mycobacterium tuberculosis
SAMEA2710915	ERR718418	WGS	SC	ERX662340	Illumina HiSeq 2000	PAIRED	RANDOM	GENOMIC	ILLUMINA	ERS531872	ERP006738	['SC_EXP_14448_7#41','3310310','272028','The_interaction_between_the_host_and_pathogen_genetics_in_susceptibility_to_pulmonary_tuberculosis-sc-3274','ERX662340','ERR718418','19216-sc-2107509','SC_RUN_14448_7#41','PRJEB7056','ERS531872','SAMEA2710915','ERP006738']	2006	2015-02-10T20:55:00.000Z			THA	Asia																										465	465270200	225320255	PRJEB7056			99.12	1621157	37	lineage1.1.1	Sensitive	['tree','diff','Menardo_2021','tbprofiler','input','Napier_2020']	tuberculosis: human-adapted	L1.1.1	Mycobacterium tuberculosis
SAMN25611449	SRR18863907	AMPLICON	CHINESE ACADEMY OF MEDICAL SCIENCES AND PEKING UNION MEDICAL COLLEGE	SRX14961652	Illumina NovaSeq 6000	PAIRED	PCR	GENOMIC	ILLUMINA	SRS12712044	SRP358409	['bp0','803051','SRX14961652','25611449','KO-0-2','SRS12712044','SAMN25611449','PRJNA803051','KO-0-R2_L2_1.fq.gz','SRP358409','KO-untreat-2','SRR18863907']	2021	2022-04-22T01:04:00.000Z							Homo sapiens	3	human																					6017	6017984100	1968736185	PRJNA803051									tuberculosis: human-adapted	L4	Mycobacterium tuberculosis	H37Ra
SAMEA115750773	ERR13291637	WGS	UNIVERSITY OF OXFORD, NUFFIELD DEPARTMENT OF MEDIC	ERX12662123	Illumina MiSeq	PAIRED	RANDOM PCR	GENOMIC	ILLUMINA	ERS20267060	ERP161058	['SAMEA115750773','webin-reads-9c2de0e52891','PRJEB76547','ERR13291637','ERS20267060','ERX12662123','41909719','1124794','9c2de0e52891','ERP161058','b28b5ff0-515d-42d2-bc0f-19e45ec26bb9']	2020	2024-08-10T05:23:00.000Z			USA	North America																										553	553083734	343369994	PRJEB76547								CRyPTIC_2024	tuberculosis: unclassified		Mycobacterium tuberculosis
SAMN26037994	SRR18213829	WGS	MODMEDMICOXFORD	SRX14360355	Illumina HiSeq 2500	PAIRED	RANDOM	GENOMIC	ILLUMINA	SRS12173877	SRP076676	['PRJNA302362','MMMOSAM:4dd983d4-a158-42fa-ad14-60a3ae17be65','MMMOSRA:4dd983d4-a158-42fa-ad14-60a3ae17be65','26037994','SRR18213829','302362','SRX14360355','SRP076676','SRS12173877','SAMN26037994']	2012	2022-03-03T13:59:00.000Z			GBR	Europe	Birmingham		Homo sapiens	3	human																					419	419896800	294723541	PRJNA302362			99.1	1789431	40	lineage1.2.2.2	HR-TB	['diff','tbprofiler','input']	tuberculosis: unclassified		Mycobacterium tuberculosis
SAMEA7542354	ERR4810779	WGS	CCDC	ERX4679225	HiSeq X Ten	PAIRED	RANDOM	GENOMIC	ILLUMINA	ERS5298806	ERP124934	['ERR4810779','sample.11196','ERP124934','22463673','PRJEB41194','773297','ERS5298806','run.11196','experiment.11196','SAMEA7542354','ERX4679225','project.CDC_22']		2021-11-10T05:11:00.000Z			CHN	Asia						S				S	S	S	S	S				S		S	S		S	S	S	1616	1616659800	687341585	PRJEB41194	['Walker_2022','CRyPTIC_reuse_table']		99.58	1722289	59	lineage4.5	Sensitive	['CRyPTIC_reuse_table','input','Walker_2022','CRyPTIC_CCDC_CDC_22','diff','tree','tbprofiler']	tuberculosis: unclassified		Mycobacterium tuberculosis
SAMN41468012	SRR29093866	WGS	FIND, THE FOUNDATION FOR INNOVATIVE NEW DIAGNOSTICS	SRX24617880	Illumina HiSeq 2000	PAIRED	RANDOM	GENOMIC	ILLUMINA	SRS21355045	SRP507535	['82B8A3_961EB61D4B1F','SRX24617880','SRS21355045','41468012','SRP507535','82B8A3_961EB61D4B1F_C295','1109295','SAMN41468012','PRJNA1109295','SRR29093866','TB_CPath_Warren_C295_S61_R1_001.fastq.gz']	2014	2024-05-21T06:07:00.000Z			ZAF	Africa			Homo sapiens	3	human																					561	561544236	243414666	PRJNA1109295								WHO_mutations_2023	tuberculosis: unclassified		Mycobacterium tuberculosis
SAMEA114625997	ERR12268489	WGS	Campania Region Hospital	ERX11678706	NextSeq 500	PAIRED	other	GENOMIC	ILLUMINA	ERS17008487	ERP154616	['ERP154616','PRJEB69682','ERX11678706','E-MTAB-13058_2','E-MTAB-13058_2:2021_AS_44_S5_p','38311250','E-MTAB-13058_2:2021_AS_44_S5','SAMEA114625997','ERS17008487','E-MTAB-13058_2:2021_AS_44_S5_R','ERR12268489','1042066']		2023-11-18T02:31:00.000Z																														402	402053400	189268865	PRJEB69682			95.53	1418513	39	lineage4.8	Sensitive	['tbprofiler','diff','tree','input']	tuberculosis: human-adapted	L4	Mycobacterium tuberculosis	H37Rv
SAMN41598030	SRR29231212	WGS	FIND, THE FOUNDATION FOR INNOVATIVE NEW DIAGNOSTICS	SRX24749739	Illumina HiSeq 2000	PAIRED	RANDOM	GENOMIC	ILLUMINA	SRS21470327	SRP507535	['SAMN41598030','TB-IS-1043-TBDM102255-56_S243_R1_001.fastq.gz','B9141A_31C7D005972A','PRJNA1109295','SRX24749739','B9141A_31C7D005972A_TBDM102255','SRP507535','SRS21470327','1109295','41598030','SRR29231212']		2024-05-30T06:19:00.000Z			IND	Asia			Homo sapiens	3	human																					190	190158830	79717878	PRJNA1109295								WHO_mutations_2023	tuberculosis: unclassified		Mycobacterium tuberculosis
SAMEA112802185	ERR11068385	WGS	FZB	ERX10515315	NextSeq 2000	PAIRED		GENOMIC	ILLUMINA	ERS14809731	ERP010814	['22004646','ena-EXPERIMENT-TAB-21-03-2023-12:28:22:829-127251','ERX10515315','ena-RUN-TAB-21-03-2023-12:28:22:829-127252','PRJEB9680','33854241','287903','ERP010814','ERS14809731','ena-STUDY-FZB-22-06-2015-17:16:39:392-292','ERR11068385','SAMEA112802185']		2023-07-21T02:05:00.000Z																														457	457381763	155703074	PRJEB9680								input	tuberculosis: unclassified		Mycobacterium tuberculosis
SAMEA3400985	ERR2516447	WGS	HARVARD MEDICAL SCHOOL	ERX2535663	Illumina HiSeq 2500	PAIRED	RANDOM	GENOMIC	ILLUMINA	ERS2401125	ERP107971	['PRJEB26000','ERS2401125','ERX2535663','SAMEA3400985','run.8541','ERR2516447','493038','sample.8541','10125785','experiment.8541','ERP107971','project.First_10k_genomes_study_set_8']		2022-07-23T23:39:00.000Z			NLD	Europe										R		R					R	R								336	336225725	231163740	PRJEB26000	Walker_2022		99.31	1215194	28	lineage1.2.2.2	MDR-TB	['diff','tree','Napier_2020','input','Walker_2022','tbprofiler','CRyPTIC_Harvard']	tuberculosis: human-adapted	L1.3.2	Mycobacterium tuberculosis
SAMEA104362253	ERR2184412	WGS	UNIVERSIDAD PERUANA CAYETANO HEREDIA, PERU	ERX2240579	Illumina HiSeq 4000	PAIRED	RANDOM	GENOMIC	ILLUMINA	ERS1987231	ERP104985	['project.Peru-set1-Tandem','run.700','12061643','ERP104985','SAMEA104362253','ERR2184412','548708','sample.700','experiment.700','ERX2240579','ERS1987231','PRJEB23245']		2021-10-17T08:39:00.000Z			PER	South America						S				S	S	S	S	S				S		S	S	S	S	S	S	467	467036700	201252624	PRJEB23245	['Walker_2022','CRyPTIC_reuse_table']		99.87	1708664	59	lineage4.3.4.2	Sensitive	['CRyPTIC_reuse_table','CRyPTIC_UPCH','tree','diff','Walker_2022','input','tbprofiler']	tuberculosis: unclassified		Mycobacterium tuberculosis
SAMEA7528568	ERR4799983	WGS	FOUNDATION FOR MEDICAL RESEARCH INDIA	ERX4669398	NextSeq 500	PAIRED	RANDOM	GENOMIC	ILLUMINA	ERS5285038	ERP124850	['ERX4669398','SAMEA7528568','773292','ERR4799983','sample.29886','ERS5285038','PRJEB41116','project.Mumbai','ERP124850','run.29886','experiment.29886','22462112']		2021-11-10T02:45:00.000Z			IND	Asia	Mumbai																									554	554510792	227058611	PRJEB41116			99.16	1667973	50	lineage3.1.2	Pre-XDR-TB	['tbprofiler','input','diff','CRyPTIC_IND']	tuberculosis: unclassified		Mycobacterium tuberculosis
SAMN34999444	SRR24466788	WGS	NIH / NIAID	SRX20253522	NextSeq 500	PAIRED	RANDOM	GENOMIC	ILLUMINA	SRS17585509	SRP436482	['34999444','SRP436482','PRJNA970337','27094','970337','SRS17585509','SAMN34999444','bp0','SRR24466788','TBPO-1937_lib43690_nextseq_nx0183_151bp.filtered_2nd.1.fastq.gz','SRX20253522']	2021	2023-05-08T15:28:00.000Z		44.439663 N 26.096306 E	ROU	Europe	Bucharest	sputum	Homo sapiens	3	human																					432	432774963	163416677	PRJNA970337			99.28	1540917	33	lineage4.8	MDR-TB	['diff','input','tbprofiler']	tuberculosis: unclassified		Mycobacterium tuberculosis
SAMN03580374	SRR2063843	WGS	FUDAN UNIVERSITY	SRX1059428	Illumina HiSeq 2000	PAIRED	RANDOM PCR	GENOMIC	ILLUMINA	SRS961705	SRP057886	['3580374','3','11_6','282855','SRS961705','SAMN03580374','PRJNA282855','SRP057886','SRX1059428','SRR2063843']	2011	2015-06-18T12:45:00.000Z		34.75 N 113.64 E	CHN	Asia	Henan	sputum	Homo sapiens	3	human																					6374	6374888861	2866113062	PRJNA282855			99.43	1734408	39	lineage2.2.2	RR-TB	['tbprofiler','diff','tree','input']	tuberculosis: unclassified		Mycobacterium tuberculosis
SAMN02628511	['SRR1173777','SRR1173568']	WGS		['SRX473904','SRX474041']	Illumina HiSeq 2000	PAIRED	RANDOM	GENOMIC	ILLUMINA	SRS560021		['SRS560021','2900078.WR39955.Pond-321692.C3UMYACXX140212.P','SRX473904','C3TY6ACXX140212.4.Illumina_P5-Rexon_P7-Kexaz.bam','2900078.WR39955.Pond-321692.C3TY6ACXX140212.P','2628511','SAMN02628511','PRJNA237443','SRR1173568','SRP038667','SRR1173777','PRJNA237418','SRX474041','Iran22','C3UMYACXX140212.8.Illumina_P5-Rexon_P7-Kexaz.bam','237418']					IRN	Asia			Homo sapiens	3	human																					222	222983356	130405090	PRJNA237418								input	tuberculosis: unclassified		Mycobacterium tuberculosis
SAMN40032275	SRR28045453	WGS	CHRISTIAN MEDICAL COLLAGE, VELLORE	SRX23697071	Illumina NovaSeq 6000	PAIRED	RANDOM	GENOMIC	ILLUMINA	SRS20527018	SRP226525	['902011171','SRX23697071','SRS20527018','SRP226525','902011171_R1.fastq.gz','40032275','PRJNA575883','575883','SRR28045453','SAMN40032275']	2021	2024-02-22T07:24:00.000Z		21.7679 N 78.8718 E	IND	Asia	Madhya Pradesh - Bhairopur		Homo sapiens	3	human																					1366	1366365176	595412743	PRJNA575883			99.17	1724911	52	lineage4.1.1.1	Sensitive	['diff','tbprofiler','input','tree']	tuberculosis: unclassified		Mycobacterium tuberculosis
SAMEA3875829	ERR1274705	WGS	BRITISH COLUMBIA CENTRE FOR DISEASE CONTROL	ERX1346293	Illumina MiSeq	PAIRED	RANDOM	GENOMIC	ILLUMINA	ERS1062963	ERP014271	['ena-EXPERIMENT-British Columbia Centre for Disease Control-16-02-2016-22:56:44:778-51','ERX1346293','SAMEA3875829','ena-STUDY-British Columbia Centre for Disease Control-16-02-2016-22:56:47:554-31','4506758','ERS1062963','K51','312635','ena-RUN-British Columbia Centre for Disease Control-16-02-2016-22:56:44:778-51','ERR1274705','PRJEB12764','ERP014271']	2013	2016-03-30T01:38:00.000Z			CAN	North America	British Columbia		Homo sapiens	3	human																					201	201508528	119482358	PRJEB12764			99.45	711158	35	lineage4.1.1.1	HR-TB	['diff','cluster_BC_CAN','tree','Menardo_2021','tbprofiler','input']	tuberculosis: human-adapted	L4	Mycobacterium tuberculosis
SAMEA9070312	ERR6362344	WGS	Swiss-TPH	ERX5627520	Illumina NovaSeq 6000	SINGLE	RANDOM	GENOMIC	ILLUMINA	ERS6798619	ERP129488	['ERS6798619','PRJEB45389','G45018_1','SAMEA9070312','ERR6362344','ERP129488','20453503','ERX5627520','737713','WGS RR-TB Khayelitsha']		2021-10-13T18:41:00.000Z			ZAF	Africa																										531	531490179	158357298	PRJEB45389								R-RR_HIVcoinf_ZAF	tuberculosis: unclassified		Mycobacterium tuberculosis
SAMN28453140	SRR19226950	WGS	WADSWORTH CENTER	SRX15290851	Illumina MiSeq	PAIRED	RANDOM	GENOMIC	ILLUMINA	SRS13021717	SRP374006	['SRX15290851','SRP374006','SRR19226950','SRS13021717','IDR1600024367-01-01_R1.fastq.gz','28453140','SAMN28453140','PRJNA835805','835805','IDR1600024367-01-01']	2016	2022-05-16T15:16:00.000Z			USA	North America	Onondaga County	sputum	Homo sapiens	3	human																					569	569333497	346436794	PRJNA835805			99.37	1504388	85	lineage1.1.1.1	Sensitive	['diff','input','tbprofiler','tree']	tuberculosis: unclassified		Mycobacterium tuberculosis
SAMEA6359896	ERR5087957	WGS	WELLCOME SANGER INSTITUTE	ERX4894078	HiSeq X Ten	PAIRED	RANDOM	GENOMIC	ILLUMINA	ERS4126145	ERP021867	['ERX4894078','17353491','b30f6764-1692-11ea-8643-fa163e2f1184','SC_RUN_33224_4#266','SAMEA6359896','Exploring_the_richness_of_Mycobacterium_bovis_strain_diversity-sc-4667','ERS4126145','480613','PRJEB19799','ERP021867','ERR5087957','SC_EXP_33224_4#266']		2021-02-02T02:27:00.000Z			GBR	Europe																										445	445428860	90479805	PRJEB19799			98.99	1728513	58	La1.8.1	Other	['tree','diff','tbprofiler','input','bovis_GBR']	tuberculosis: animal-adapted	La1	Mycobacterium bovis
SAMEA8616182	ERR5979643	WGS	FZB	ERX5619429	NextSeq 500	PAIRED		GENOMIC	ILLUMINA	ERS6300789	ERP128579	['ERS6300789','20609538','ERP128579','ena-RUN-FZB-27-05-2021-16:09:55:561-103','LBA-92','PRJEB44524','ERR5979643','SAMEA8616182','ena-EXPERIMENT-FZB-27-05-2021-16:09:55:561-103','ena-STUDY-FZB-25-04-2021-08:07:37:001-1206','751334','ERX5619429']		2021-09-24T23:24:00.000Z																														870	870999803	365590211	PRJEB44524			99.9	1730464	58	lineage4.9	Sensitive	['tbprofiler','diff','tree','input']	MTBC		Mycobacterium tuberculosis complex sp.
SAMN41934711	SRR29477054	WGS	AGRICULTURE AND AGRI-FOOD CANADA	SRX24989153	Illumina NovaSeq 6000	PAIRED	RANDOM	GENOMIC	ILLUMINA	SRS21690964	SRP418573	['SRS21690964','2884','NS.2077.002.IDT_i7_99---IDT_i5_99.2884_R1.fastq.gz','SRX24989153','SAMN41934711','41934711','925907','SRP418573','PRJNA925907','SRR29477054','AAFC_MAP_#2884_2017-12-15_09']	2022	2024-06-20T14:21:00.000Z			CAN	North America	Quebec	feces	Bos taurus	2	domestic cattle																					876	876534162	291339473	PRJNA925907									NTM: avium complex		Mycobacterium avium subsp. paratuberculosis
SAMEA7551152	ERR4817789	WGS	PUBLIC HEALTH ENGLAND	ERX4687631	Illumina MiSeq	PAIRED	RANDOM	GENOMIC	ILLUMINA	ERS5307801	ERP124941	['ERX4687631','ERP124941','experiment.20609','SAMEA7551152','ERR4817789','ERS5307801','22470546','run.20609','project.PHE-TB','773303','sample.20609','PRJEB41201']		2021-11-10T18:08:00.000Z			GBR	Europe																										125	125480748	66375748	PRJEB41201			99.42	853605	25	lineage4.3.1	Sensitive	['diff','CRyPTIC_PHE','tbprofiler','input','tree']	tuberculosis: unclassified		Mycobacterium tuberculosis
SAMN34626722	SRR24445610	AMPLICON	HARVARD TH CHAN SCHOOL OF PUBLIC HEALTH	SRX20232521	Illumina MiSeq	PAIRED	PCR	GENOMIC	ILLUMINA	SRS17566867	SRP436110	['SRR24445610','PRJNA967652','28918-RLLgran11_S64_L001_R1_001.fastq.gz','34626722','967652','bp0','SRS17566867','28818_CD8b_RLL gran 11','SRP436110','SAMN34626722','DNA-230209FOR-106','SRX20232521']	2019	2023-05-05T11:03:00.000Z			USA	North America	Pittsburg	lung	Macaca fascicularis	3	crab-eating macaque																					71	71908697	52565416	PRJNA967652									tuberculosis: human-adapted	L4	Mycobacterium tuberculosis	Erdman
SAMN12825873	SRR10305920	WGS	CHINESE CENTER FOR DISEASE CONTROL AND PREVENTION	SRX7016961	Illumina Genome Analyzer IIx	SINGLE	RANDOM	GENOMIC	ILLUMINA	SRS5538178	SRP226155	['bp0','07MDR15228.fq.gz','SRX7016961','SRP226155','573798','SAMN12825873','SRS5538178','SRR10305920','12825873','CN1591','PRJNA573798','07MDR15228']	2007	2019-10-18T05:29:00.000Z		36.54 N 118.91 E	CHN	Asia	Shandong	sputum	Homo sapiens	3	human																					410	410920272	286330818	PRJNA573798									tuberculosis: unclassified		Mycobacterium tuberculosis
SAMEA7528324	ERR4799739	WGS	FOUNDATION FOR MEDICAL RESEARCH INDIA	ERX4669154	NextSeq 500	PAIRED	RANDOM	GENOMIC	ILLUMINA	ERS5284794	ERP124850	['sample.28204','22461868','run.28204','experiment.28204','ERP124850','ERR4799739','773292','ERS5284794','SAMEA7528324','project.Mumbai','ERX4669154','PRJEB41116']		2021-11-10T02:05:00.000Z			IND	Asia	Mumbai					S	S				S	R	S	S				R			S		S	S		520	520699800	205061414	PRJEB41116	Walker_2022		99.44	1671990	56	lineage2.2.1.1	MDR-TB	['input','diff','CRyPTIC_IND','Walker_2022','tree','tbprofiler']	tuberculosis: unclassified		Mycobacterium tuberculosis
SAMN12825945	SRR10305935	WGS	CHINESE CENTER FOR DISEASE CONTROL AND PREVENTION	SRX7016946	Illumina Genome Analyzer IIx	PAIRED	RANDOM	GENOMIC	ILLUMINA	SRS5538163	SRP226155	['573798','SRS5538163','07MDR12314_1.fq.gz','bp0','SRX7016946','PRJNA573798','SRP226155','SRR10305935','CN1162','07MDR12314','SAMN12825945','12825945']	2007	2019-10-24T07:47:00.000Z		30.94 N 118.8 E	CHN	Asia	Anhui	sputum	Homo sapiens	3	human																					428	428584752	379719185	PRJNA573798								['input','denylist']	tuberculosis: unclassified		Mycobacterium tuberculosis
SAMEA114089552	ERR11775682	WGS	UCL CENTRE FOR CLINICAL MICROBIOLOGY	ERX11174346	NextSeq 550	PAIRED	RANDOM	GENOMIC	ILLUMINA	ERS16073395	ERP149436	['ERS16073395','webin-reads-TBA_325','ERX11174346','ERR11775682','TBA_325','41282934','PRJEB64299','ERP149436','4da99455-d94f-43bb-96cc-eb7e1d7e89c2','1109088','SAMEA114089552']	2018	2024-07-27T01:45:00.000Z		UCL CCM	GEO	Asia			Homo sapiens	3	human																					1044	1044777154	461562597	PRJEB64299									tuberculosis: unclassified		Mycobacterium tuberculosis
SAMEA9070763	ERR5987268	WGS	Swiss-TPH	ERX5627971	Illumina HiSeq 2500	PAIRED	RANDOM	GENOMIC	ILLUMINA	ERS6799070	ERP129488	['ERP129488','WGS RR-TB Khayelitsha','PRJEB45389','SAMEA9070763','ERS6799070','19795154','G25786_1','737713','ERR5987268','ERX5627971']		2021-06-29T00:55:00.000Z			ZAF	Africa						S																	S			551	551497904	234282634	PRJEB45389	CRyPTIC_WHO2021_PMC7612554		99.6	1744805	59	lineage2.2.1	MDR-TB	['input','tree','diff','R-RR_HIVcoinf_ZAF','Walker_2022','tbprofiler']	tuberculosis: unclassified		Mycobacterium tuberculosis
SAMN34258036	SRR24223799	AMPLICON	GUIZHOU MEDICAL UNIVERSITY	SRX20020121	AB 310 Genetic Analyzer	SINGLE	PCR	OTHER	CAPILLARY	SRS17361670	SRP433506	['bp0','34258036','957589','QXA2','SRR24223799','2','SAMN34258036','PRJNA957589','SRS17361670','SRX20020121','SRP433506','2.seq']	2018	2023-11-16T15:44:00.000Z						skin	Homo sapiens	3	human																					0	167	55949	PRJNA957589									leprosy		Mycobacterium leprae
SAMN21616230	SRR16058135	WGS	PUBLIC HEALTH ONTARIO	SRX12344533	Illumina HiSeq 2500	PAIRED	RANDOM	GENOMIC	ILLUMINA	SRS10316911	SRP338617	['SRP338617','21616230','SRX12344533','SRR16058135','766079','SAMN21616230','SRS10316911','PRJNA766079','bp0','2008-165_R1.fastq.gz','2008-165']	2008	2021-09-24T21:49:00.000Z			CAN	North America	Ontario		Homo sapiens	3	human					S		R					S	S								928	928610564	653320189	PRJNA766079	CRyPTIC_WHO2021_PMC7612554		99.06	1191723	27	lineage2.2.1	Sensitive	['tbprofiler','tree','input','diff','Walker_2022']	tuberculosis: unclassified		Mycobacterium tuberculosis
SAMN14518379	SRR11462924	WGS	USDA-NVSL-DBPL	SRX8040189	Illumina MiSeq	PAIRED	RANDOM	GENOMIC	ILLUMINA	SRS6412015	SRP254855	['622511','SRS6412015','SRR11462924','17-9608','17-9608_R1.fastq.gz','14518379','SRX8040189','SRP254855','PRJNA622511','bp0','SAMN14518379']		2020-04-02T03:22:00.000Z			DOM	North America			Bos taurus	2	domestic cattle																					358	358261381	240662560	PRJNA622511			99.5	620419	31	La1.8.1	Other	['input','tree','diff','tbprofiler']	tuberculosis: animal-adapted	La1	Mycobacterium bovis
SAMN03647489	SRR2100316	WGS	UNIVERSITY OF OXFORD	SRX1095010	Illumina HiSeq 2500	PAIRED	RANDOM	GENOMIC	ILLUMINA	SRS990476	SRP061066	['SRR2100316','SRP061066','282721','PRJNA282721','SRS990476','6eb0a9fe-2540-42f6-8256-d6db1c128fd1_R00000039_v2.bam','3647489','SAMN03647489','C00008862','SRX1095010']		2015-07-22T14:02:00.000Z			GBR	Europe										S		S					S	S								408	408662800	310528300	PRJNA282721	CRyPTIC_WHO2021_PMC7612554		99.22	1892367	43	lineage1.1.2	Sensitive	['diff','Walker_2022','Menardo_2018','input','Menardo_2021','tree','Napier_2020','tbprofiler']	tuberculosis: human-adapted	L1.1.2	Mycobacterium tuberculosis
SAMEA5569610	ERR3287417	WGS	UNIVERSIDAD PERUANA CAYETANO HEREDIA, PERU	ERX3313926	Illumina HiSeq 4000	PAIRED	RANDOM	GENOMIC	ILLUMINA	ERS3371632	ERP114885	['ERR3287417','ERS3371632','PRJEB32234','sample.10163','ERX3313926','run.10163','SAMEA5569610','ERP114885','11621895','project.Gates_clinical_isolates_Peru','542465','experiment.10163']		2021-11-03T08:07:00.000Z			PER	South America						S				S	I	S	S	S				R		S	S	S	S	S	R	522	522346200	212889030	PRJEB32234	['Walker_2022','CRyPTIC_reuse_table']		99.58	1772236	60	lineage2.2.1	RR-TB	['tree','diff','CRyPTIC_UPCH','input','tbprofiler','Walker_2022','CRyPTIC_reuse_table']	tuberculosis: unclassified		Mycobacterium tuberculosis
SAMN15718510	SRR12380489	WGS	DIVISION OF GENOMIC MEDICINE AND INNOVATION SUPPORT	SRX8879235	NextSeq 500	SINGLE	RANDOM PCR	GENOMIC	ILLUMINA	SRS7139714	SRP275727	['650561','bp0','SAMN15718510','MTBDR181078','SRP275727','SRS7139714','SRX8879235','15718510','MTBDR181078_S140_good_1.fastq.gz','PRJNA650561','SRR12380489']	2019	2020-08-03T22:11:00.000Z		15.87 N 100.99 E	THA	Asia		sputum	Homo sapiens	3	human																					90	90494472	43537267	PRJNA650561									tuberculosis: unclassified		Mycobacterium tuberculosis
SAMD00263713	DRR261103	WGS	RIT_JATA	DRX250806	Illumina MiSeq	PAIRED	RANDOM	GENOMIC	ILLUMINA	DRS357069	DRP011011	['DRS357069','DRP011011','DRX250806','SAMD00263713','39332012','PRJDB10923','DRR261103','1063556']		2024-01-10T14:09:00.000Z			VNM	Asia	Da Nang																									500	500045436	300054622	PRJDB10923			99.53	1347033	90	lineage4.2.2	Sensitive	['input','diff','tree','tbprofiler']	tuberculosis: unclassified		Mycobacterium tuberculosis
SAMN03300462	SRR1792104	WGS	USDA-NVSL-DBL	SRX867766	Illumina MiSeq	PAIRED	RANDOM	GENOMIC	ILLUMINA	SRS838648	SRP053287	['SRR1792104','SAMN03300462','3300462','SRX867766','250: 08-1812','PRJNA251692','250: 08-1812_files','08-1812','251692','SRP053287','SRS838648']	2008	2015-02-23T16:46:00.000Z			USA	North America	MN			2	deer																					1126	1126861824	695385325	PRJNA251692			99.45	1439852	72	La1.8.1	Other	['input','diff','tree','tbprofiler']	tuberculosis: animal-adapted	La1	Mycobacterium bovis
SAMN21857582	SRR16089831	WGS	WADSWORTH CENTER - NYS DOH	SRX12376238	Illumina MiSeq	PAIRED	RANDOM	GENOMIC	ILLUMINA	SRS10347092	SRP338930	['SRX12376238','IDR1800018936-01-01_S5_L001_R1_001.fastq.gz','SAMN21857582','SRR16089831','SRS10347092','766641','21857582','SRP338930','PRJNA766641','IDR1800018936']	2018	2021-09-27T19:48:00.000Z			USA	North America	New York state		Homo sapiens	3	human					S		S						S	S							533	533247314	313047790	PRJNA766641	CRyPTIC_WHO2021_PMC7612554		99.77	1543286	82	lineage4.1.2.1	Sensitive	['diff','input','Walker_2022','tree','tbprofiler']	tuberculosis: unclassified		Mycobacterium tuberculosis
SAMN16086790	SRR12650579	WGS	INSTITUT PASTEUR DE LILLE	SRX9131830	Illumina HiSeq 2500	PAIRED	RANDOM	GENOMIC	ILLUMINA	SRS7374078	SRP282561	['PRJNA662472','SAMN16086790','SRX9131830','16086790','SRR12650579','SRS7374078','SRP282561','662472','Ki11A_S96_R1_001.fastq.gz','Ki11A']		2020-09-16T10:11:00.000Z			FRA	Europe	Toulouse		Mus musculus	3	mouse																					1600	1600596171	1002145550	PRJNA662472								['input','denylist']	MTBC		Mycobacterium canettii	STB-K
SAMN08197033	SRR6384964	WGS	NIH / NIAID	SRX3478531	Illumina HiSeq 2500	PAIRED	RANDOM	GENOMIC	ILLUMINA	SRS2764518	SRP126325	['PRJNA421446','SRX3478531','8197033','SRS2764518','SRR6384964','TB-CPath-Rosenthal-AZE-02-044_S12_R1_001.fastq.gz','bp0','SRP126325','421446','AZE-02-044_14327','SAMN08197033']	2016-08	2017-12-18T12:15:00.000Z		40.4093 N 49.8671 E	AZE	Asia	Baku	sputum	Homo sapiens	3	human																					291	291791192	117387124	PRJNA421446								input	tuberculosis: unclassified		Mycobacterium tuberculosis
SAMEA7564142	ERR4831827	WGS	OUCRU-HCMC	ERX4701770	Illumina MiSeq	PAIRED	RANDOM	GENOMIC	ILLUMINA	ERS5320774	ERP125021	['773347','SAMEA7564142','ERS5320774','ERR4831827','ERX4701770','experiment.32766','project.CRyPTIC_08_02TB','PRJEB41280','ERP125021','run.32766','22479708','sample.32766']		2021-11-11T11:58:00.000Z			VNM	Asia						S				I	R	R	S	S				R		S	S	S	S	S	R	323	323997954	148294963	PRJEB41280	['Walker_2022','CRyPTIC_reuse_table']		99.43	1665133	56	lineage2.2.1;lineage1.1.1.1	MDR-TB	['tbprofiler','input','CRyPTIC_reuse_table','diff','CRyPTIC_OUCRU','Walker_2022']	tuberculosis: unclassified		Mycobacterium tuberculosis
SAMEA5164085	ERR4024848	WGS	WELLCOME SANGER INSTITUTE	ERX4026236	HiSeq X Ten	PAIRED	RANDOM	GENOMIC	ILLUMINA	ERS2971808	ERP112727	['The_Genomics_of_Multidrug_Resistant_Tuberculosis_Transmission__NIHR_funded_-sc-5364','14627960','ERR4024848','2f682b76-6414-11e8-bf99-3c4a9275d6c8','SC_EXP_28832_4#335','626130','SAMEA5164085','ERX4026236','ERP112727','PRJEB30294','ERS2971808','SC_RUN_28832_4#335']		2020-04-19T04:03:00.000Z																														276	276036154	57023462	PRJEB30294			99.71	1504711	51	lineage4.3.2;lineage4.1.2.1	Sensitive	['diff','tbprofiler','input']	tuberculosis: unclassified		Mycobacterium tuberculosis
SAMN37457227	SRR26112620	WGS	WADSWORTH CENTER	SRX21826889	Illumina MiSeq	PAIRED	RANDOM	GENOMIC	ILLUMINA	SRS18926495	SRP338930	['IDR2100013945-01-01.R1.fastq.gz','IDR2100013945','766641','SRR26112620','PRJNA766641','SRP338930','37457227','SRS18926495','IDR2100013945-01-01','SRX21826889','SAMN37457227']	2021	2023-09-19T16:21:00.000Z			USA	North America	New York state		Homo sapiens	3	human																					542	542036578	338869524	PRJNA766641									tuberculosis: unclassified		Mycobacterium tuberculosis
SAMN03649006	SRR2101759	WGS	UNIVERSITY OF OXFORD	SRX1096453	Illumina HiSeq 2500	PAIRED	RANDOM	GENOMIC	ILLUMINA	SRS990903	SRP061066	['SRS990903','SAMN03649006','PRJNA282721','282721','SRX1096453','851e5c45-7a16-4864-8790-6c6a110a88c4','3649006','SRR2101759','SRP061066','851e5c45-7a16-4864-8790-6c6a110a88c4_R00000039_v3.bam']		2015-07-23T07:14:00.000Z			ZAF	Africa						S	S			S		S	S	S			S	S	S				S			360	360379705	249266841	PRJNA282721	CRyPTIC_WHO2021_PMC7612554		99.24	352041	19	lineage4.1.2.1	Sensitive	['Menardo_2021','Walker_2022','Napier_2020','input','diff','Menardo_2018','tbprofiler']	tuberculosis: human-adapted	L4.1.2.1	Mycobacterium tuberculosis
SAMN38211376	SRR26795592	WGS	HMS	SRX22492922	Illumina HiSeq 4000	SINGLE	cDNA	GENOMIC	ILLUMINA	SRS19506037	SRP471323	['SAMN38211376','SRR26795592','8180','PRJNA1039243','bp0','SRX22492922','SRP471323','38211376','1039243','SRS19506037','Peru8180_R1.fastq.gz','Peru8180']	2012	2023-11-11T23:14:00.000Z			PER	South America		sputum	Homo sapiens	3	human																					207	207389400	105901586	PRJNA1039243								standford	tuberculosis: unclassified		Mycobacterium tuberculosis
SAMEA2534149	ERR551728	WGS	FZB	ERX510797	Illumina HiSeq 2500	PAIRED		GENOMIC	ILLUMINA	ERS457551	ERP005779	['ERX510797','9826-08','PRJEB6273','325612','9826-08_genoscreen_genoscreen_2013-12-16_101bp','ERS457551','ERP005779','ena-STUDY-FZB-08-05-2014-02:23:48:240-40','5242892','ERR551728','SAMEA2534149']		2016-06-16T01:29:00.000Z																														503	503200786	303707903	PRJEB6273			99.53	1633273	37	lineage4.1.2.1	Sensitive	['input','tbprofiler','tree','diff']	MTBC		Mycobacterium tuberculosis complex sp.
SAMN31672692	SRR22251153	WGS	INSTITUTE OF CLINICAL PATHOLOGY AND MEDICAL RESEARCH	SRX18227903	NextSeq 500	PAIRED	RANDOM	GENOMIC	ILLUMINA	SRS15724185	SRP407089	['SRX18227903','SRP407089','899911','SRS15724185','17-3391-0157R','PRJNA899911','SAMN31672692','31672692','SRR22251153','17-3391-0157R_1.fastq.gz','bp0']	2017	2022-11-09T23:51:00.000Z			AUS	Oceania	NSW		Homo sapiens	3	human																					168	168854715	73732275	PRJNA899911			99.29	1079622	36	lineage1.2.1.2.1	Other	['tbprofiler','input','diff','tree']	tuberculosis: unclassified		Mycobacterium tuberculosis
SAMEA4706762	ERR3439498	WGS	WELLCOME SANGER INSTITUTE	ERX3461518	Illumina HiSeq X Ten	PAIRED	RANDOM	GENOMIC	ILLUMINA	ERS2526923	ERP021867	['SC_RUN_26268_2#277','SC_EXP_26268_2#277','PRJEB19799','SAMEA4706762','Exploring_the_richness_of_Mycobacterium_bovis_strain_diversity-sc-4667','ERR3439498','ERS2526923','90f369b6-5454-11e8-bf7f-3c4a9275d6c8','ERX3461518','ERP021867','480613','12304135']		2019-07-18T09:26:00.000Z			GBR	Europe																										181	181336806	52363694	PRJEB19799			99.42	816385	21	La1.8.1	HR-TB	['bovis_GBR','input','diff','tbprofiler','tree']	tuberculosis: animal-adapted	La1	Mycobacterium bovis
SAMEA7541864	ERR4809326	WGS	CTB/NICD	ERX4678866	Illumina HiSeq 4000	PAIRED	RANDOM	GENOMIC	ILLUMINA	ERS5298316	ERP124931	['experiment.10021','project.Gates_clinical_isolates','SAMEA7541864','ERX4678866','ERS5298316','ERP124931','ERR4809326','sample.10021','773296','PRJEB41191','run.10021','22463320']		2021-11-11T01:35:00.000Z			ZAF	Africa						R				R		R	R	R				R		S	S	S	R	S	R	407	407433300	166782567	PRJEB41191	['CRyPTIC_reuse_table','Walker_2022']		99.58	1767620	60	lineage2.2.2	Pre-XDR-TB	['input','Walker_2022','tbprofiler','CRyPTIC_CTB-NICD','tree','diff','CRyPTIC_reuse_table']	tuberculosis: unclassified		Mycobacterium tuberculosis
SAMEA2783591	ERR752000	WGS	SC	ERX695682	Illumina HiSeq 2000	PAIRED	RANDOM	GENOMIC	ILLUMINA	ERS553336	ERP006738	['The_interaction_between_the_host_and_pathogen_genetics_in_susceptibility_to_pulmonary_tuberculosis-sc-3274','ERS553336','PRJEB7056','SC_RUN_14722_4#89','18921-sc-2108442','ERR752000','SC_EXP_14722_4#89','ERP006738','ERX695682','272028','SAMEA2783591','3337493']	2006	2016-01-09T04:42:00.000Z			THA	Asia																										709	709661600	396008877	PRJEB7056			99.36	1546040	34	lineage1.2.1.2.1	Sensitive	['input','tbprofiler','tree','diff','Napier_2020','Menardo_2021']	tuberculosis: human-adapted	L2.2.1	Mycobacterium tuberculosis
SAMEA4823154	ERR3566282	WGS	WELLCOME SANGER INSTITUTE	ERX3564681	HiSeq X Ten	PAIRED	RANDOM	GENOMIC	ILLUMINA	ERS2643041	ERP024108	['512657','SC_RUN_26975_2#304','Mycobacteria_in_non_CF_bronchiectasis_patients-sc-4853','ERR3566282','PRJEB21813','cda509a6-5db3-11e8-bf7f-3c4a9275d6c8','SAMEA4823154','ERP024108','ERS2643041','SC_EXP_26975_2#304','12901470','ERX3564681']		2019-10-05T10:41:00.000Z																														330	330232772	143052051	PRJEB21813									NTM: avium complex		Mycobacterium avium
SAMN14970962	SRR12354945	AMPLICON	GENOSCREEN	SRX8854207	Illumina MiSeq	PAIRED	PCR	GENOMIC	ILLUMINA	SRS7115881	SRP274381	['649788','SRS7115881','Deeplex56','bp0','SRX8854207','SAMN14970962','TDR-0059_deeplex_S24_L001_R1_001.fastq.gz','SRR12354945','SRP274381','PRJNA649788','TDR-0059','14970962']		2020-07-30T16:45:00.000Z							Homo sapiens	3	human																					73	73352476	38337157	PRJNA649788									tuberculosis: unclassified		Mycobacterium tuberculosis
SAMN03647431	SRR2100258	WGS	UNIVERSITY OF OXFORD	SRX1094952	Illumina HiSeq 2500	PAIRED	RANDOM	GENOMIC	ILLUMINA	SRS991607	SRP061066	['3647431','SRX1094952','SRS991607','282721','SAMN03647431','3d185573-c082-41b5-9db0-b2bcad1d2212_R00000039_v3.bam','C00008800','SRR2100258','SRP061066','PRJNA282721']		2015-07-16T02:06:00.000Z			GBR	Europe										S		R						S								973	973456000	738113191	PRJNA282721	CRyPTIC_WHO2021_PMC7612554		99.47	1872278	41	lineage3.1.2.1	HR-TB	['diff','Menardo_2018','Menardo_2021','Walker_2022','Napier_2020','tree','tbprofiler','input']	tuberculosis: human-adapted	L3.1.2.1	Mycobacterium tuberculosis
SAMEA3715804	ERR1465829	WGS	UNIVERSITY OF BASEL	ERX1536306	Illumina HiSeq 2500	PAIRED	RANDOM	GENOMIC	ILLUMINA	ERS1022953	ERP012852	['ERR1465829','PRJEB11460','ERX1536306','ena-STUDY-UNIVERSITY OF BASEL-19-10-2015-17:08:25:268-8','343620','SAMEA3715804','5807408','G02716','ena-RUN-UNIVERSITY OF BASEL-21-06-2016-07:30:55:140-108','ena-EXPERIMENT-UNIVERSITY OF BASEL-21-06-2016-07:30:55:140-108','ERP012852','ERS1022953']		2016-09-30T00:11:00.000Z																														1115	1115927992	778800321	PRJEB11460			99.52	1623980	36	lineage4.1.2.1	Sensitive	['Stucki_2016','tree','Menardo_2018','input','Menardo_2021','tbprofiler','Napier_2020','diff']	tuberculosis: human-adapted	L4.1.2.1	Mycobacterium tuberculosis
SAMEA3318372	ERR841388	WGS	STPH	ERX921475	Illumina HiSeq 2000	SINGLE	RANDOM	GENOMIC	ILLUMINA	ERS693853	ERP010057	['ERP010057','ena-RUN-STPH-31-03-2015-10:28:41:978-7','4449625','ena-EXPERIMENT-STPH-31-03-2015-10:28:41:978-7','ERX921475','PRJEB9003','SAMEA3318372','ERS693853','LF1074','ERR841388','310441','ena-STUDY-STPH-31-03-2015-10:28:44:864-101']	2007	2016-01-31T08:12:00.000Z			CHE	Europe																										655	655878666	501410065	PRJEB9003								['Menardo_2018','input','nextstrain_global_tree','Menardo_2021']	tuberculosis: human-adapted	L1	Mycobacterium tuberculosis
SAMN09284142	SRR7240127	WGS	USDA-NVSL-DBL	SRX4146067	Illumina MiSeq	PAIRED	RANDOM PCR	GENOMIC	ILLUMINA	SRS3359687	SRP053287	['SRS3359687','10-6148','9284142','10-6148_R2.fastq.gz','SRX4146067','PRJNA251692','SRP053287','SRR7240127','251692','SAMN09284142']		2018-06-01T13:09:00.000Z							Bos taurus	2	domestic cattle																					1148	1148488092	915183593	PRJNA251692								input	tuberculosis: animal-adapted	La1	Mycobacterium bovis
SAMEA7564111	ERR4831796	WGS	OUCRU-HCMC	ERX4701739	Illumina MiSeq	PAIRED	RANDOM	GENOMIC	ILLUMINA	ERS5320743	ERP125021	['experiment.32735','ERX4701739','project.CRyPTIC_08_02TB','ERP125021','sample.32735','run.32735','773347','SAMEA7564111','ERR4831796','ERS5320743','22479677','PRJEB41280']		2021-11-11T11:56:00.000Z			VNM	Asia						S				S	I	R	S	S				S		S	S	S	S	S	S	155	155263351	90599116	PRJEB41280	['Walker_2022','CRyPTIC_reuse_table']		98.53	1105552	29	lineage2.2.1	HR-TB	['tbprofiler','input','tree','Walker_2022','CRyPTIC_reuse_table','diff','CRyPTIC_OUCRU']	tuberculosis: unclassified		Mycobacterium tuberculosis
SAMN06473186	SRR5341231	WGS	THE FOUNDATION FOR MEDICAL RESEARCH	SRX2637923	Illumina MiSeq	PAIRED		GENOMIC	ILLUMINA	SRS2045947	SRP101835	['SRP101835','SRR5341231','SAMN06473186','SRX2637923','OU43-FMR169','6473186','SRS2045947','376471','PRJNA376471','OU43_FMR_Batch4_v3_stampy_R00000039.bam']	2005	2017-04-03T14:46:00.000Z		19.0760 N 72.8777 E	IND	Asia	Mumbai	sputum	Homo sapiens	3	human																					182	182534840	68210512	PRJNA376471			99.61	1001671	31	lineage2.2.1	Sensitive	['tree','Menardo_2021','input','diff','tbprofiler']	tuberculosis: human-adapted	L2	Mycobacterium tuberculosis
SAMEA1118101	ERR2512920	WGS	PHE	ERX2532130	Illumina HiSeq 2500	PAIRED	RANDOM	GENOMIC	ILLUMINA	ERS2397510	ERP107961	['project.First_10k_genomes_study_set_4','experiment.4568','PRJEB25991','ERS2397510','run.4568','ERX2532130','sample.4568','10122047','ERR2512920','ERP107961','SAMEA1118101','493034']		2021-10-23T15:08:00.000Z			GBR	Europe	England									S		S					S	S								953	953992330	577597477	PRJEB25991	Walker_2022		99.56	1668089	57	lineage4.1.2.1	Sensitive	['input','CRyPTIC_PHE','tree','Napier_2020','Walker_2022','diff','tbprofiler']	tuberculosis: human-adapted	L4.1.2.1	Mycobacterium tuberculosis
SAMN12565566	SRR9971170	WGS	UNIVERSITY COLLEGE LONDON	SRX6718449	NextSeq 500	PAIRED	RANDOM	GENOMIC	ILLUMINA	SRS5270985	SRP218410	['559528','PRJNA559528','12565566','SRX6718449','SAMN12565566','12_H0153B','SRP218410','12_H0153B_R1.fastq.gz','SRS5270985','SRR9971170']	2018	2019-08-15T06:48:00.000Z		28.14 S 31.88 E	ZAF	Africa	Hlabisa	sputum	Homo sapiens	3	human																					1082	1082919754	448009608	PRJNA559528			99.69	1817872	56	lineage4.3.3	MDR-TB	['diff','tbprofiler','Nimmo_2024','tree','input']	tuberculosis: human-adapted	L4	Mycobacterium tuberculosis
SAMN18175542	SRR13870415	WGS	INSTITUTO NACIONAL DE SALUD	SRX10250886	Illumina MiSeq	PAIRED	RANDOM	GENOMIC	ILLUMINA	SRS8391694	SRP309572	['SRP309572','PER-INS_XDR-22','MTB_358-14','SAMN18175542','PRJNA707145','358-14_S17_L001_R1_001.fastq.gz','bp0','SRX10250886','SRR13870415','707145','18175542','SRS8391694']	2013	2021-03-06T08:55:00.000Z			PER	South America			Homo sapiens	3	human																					291	291260804	193381623	PRJNA707145			99.73	641484	29	lineage4.3.4.2	Pre-XDR-TB	['tbprofiler','input','diff','tree','standford']	tuberculosis: unclassified		Mycobacterium tuberculosis
SAMEA113556467	ERR11488935	WGS	FZB	ERX10895111	NextSeq 2000	PAIRED		GENOMIC	ILLUMINA	ERS15552590	ERP147779	['86810e0e-614f-4ad6-9cd7-0bc407fc82e6','ERX10895111','ERR11488935','ERS15552590','ena-RUN-TAB-27-05-2023-22:16:03:902-28292','989949','PRJEB62665','ERP147779','36323483','SAMEA113556467','SMN-831','ena-EXPERIMENT-TAB-27-05-2023-22:16:03:901-28291']		2023-09-24T11:07:00.000Z			MOZ	Africa	Maputo																									425	425191390	145294613	PRJEB62665			99.51	1753964	59	lineage4.3.4.2.1	MDR-TB	['diff','tree','R-RR_MOZ','input','tbprofiler']	tuberculosis: unclassified		Mycobacterium tuberculosis
SAMD00258722	DRR255732	WGS	NIIGATA	DRX245450	Illumina MiSeq	PAIRED		GENOMIC	ILLUMINA	DRS163521	DRP006724	['DRS163521','676052','DRP006724','DRX245450','PRJDB10999','16814228','SAMD00258722','PRJDB10771','DRR255732']	2005	2020-12-02T10:47:00.000Z																														646	646569202	397601521	PRJDB10771									NTM: avium complex		Mycobacterium intracellulare
SAMEA9070445	ERR6362145	WGS	Swiss-TPH	ERX5627653	Illumina NovaSeq 6000	SINGLE	RANDOM	GENOMIC	ILLUMINA	ERS6798752	ERP129488	['WGS RR-TB Khayelitsha','SAMEA9070445','ERS6798752','ERX5627653','20453586','ERR6362145','737713','G47908_1','ERP129488','PRJEB45389']		2021-10-13T18:02:00.000Z			ZAF	Africa																										472	472502644	147663527	PRJEB45389								R-RR_HIVcoinf_ZAF	tuberculosis: unclassified		Mycobacterium tuberculosis
SAMEA7548922	ERR4815562	WGS	PUBLIC HEALTH ENGLAND	ERX4685404	Illumina MiSeq	PAIRED	RANDOM	GENOMIC	ILLUMINA	ERS5305574	ERP124941	['ERP124941','sample.18382','experiment.18382','ERR4815562','22468319','PRJEB41201','SAMEA7548922','ERS5305574','773303','run.18382','project.PHE-TB','ERX4685404']		2021-11-10T14:09:00.000Z			GBR	Europe																										425	425989282	292779786	PRJEB41201			99.9	1442917	46	lineage4.9	Sensitive	['CRyPTIC_PHE','diff','input','tbprofiler']	tuberculosis: unclassified		Mycobacterium tuberculosis
SAMEA10030032	ERR7911502	WGS	FZB	ERX7478899	NextSeq 500	PAIRED		GENOMIC	ILLUMINA	ERS7708240	ERP132622	['ena-STUDY-FZB-22-10-2021-10:26:06:450-343','FND-277','ERX7478899','PRJEB48275','ERR7911502','ena-RUN-FZB-05-01-2022-10:45:57:322-660','ERP132622','SAMEA10030032','ena-EXPERIMENT-FZB-05-01-2022-10:45:57:322-660','794636','24682000','ERS7708240']		2022-07-28T01:21:00.000Z			VNM	Asia						S	S					R	S	S			S	R					S			475	475628820	187384377	PRJEB48275	Finci_2022		99.55	1759336	60	lineage2.2.1	MDR-TB	['tbprofiler','diff','input','Finci_2022','tree']	tuberculosis: human-adapted	L2.2.1	Mycobacterium tuberculosis
SAMEA104362325	ERR2184484	WGS	UNIVERSIDAD PERUANA CAYETANO HEREDIA, PERU	ERX2240651	Illumina HiSeq 4000	PAIRED	RANDOM	GENOMIC	ILLUMINA	ERS1987303	ERP104985	['ERX2240651','experiment.772','12061715','sample.772','run.772','548708','ERP104985','project.Peru-set1-Tandem','ERS1987303','ERR2184484','SAMEA104362325','PRJEB23245']		2021-10-17T08:42:00.000Z			PER	South America						S				S	S	S	S	S				S		S	S	S	S	S	S	510	510758100	222930691	PRJEB23245	['Walker_2022','CRyPTIC_reuse_table']		99.66	1684278	58	lineage4.3.3	Other	['input','CRyPTIC_reuse_table','Walker_2022','diff','tree','CRyPTIC_UPCH','tbprofiler']	tuberculosis: unclassified		Mycobacterium tuberculosis
SAMN03300355	SRR1791997	WGS	USDA-NVSL-DBL	SRX867659	Illumina MiSeq	PAIRED	RANDOM	GENOMIC	ILLUMINA	SRS838755	SRP053287	['250: 06-1534_files','PRJNA251692','SAMN03300355','SRS838755','SRX867659','251692','250: 06-1534','SRP053287','3300355','SRR1791997','06-1534']	2006	2015-02-23T14:06:00.000Z			USA	North America	MN		Bos taurus	2	domestic cattle																					702	702698757	501917132	PRJNA251692								input	tuberculosis: animal-adapted	La1	Mycobacterium bovis
SAMEA116000324	ERR13654032	WGS	NATIONAL INSTITUTE OF HEALTH DR. RICARDO JORGE	ERX13024888	NextSeq 2000	PAIRED	RANDOM	GENOMIC	ILLUMINA	ERS20963923	ERP111748	['ERP111748','ERS20963923','PRJEB29446','505027','PT_TB1099','ERX13024888','43578482','ERR13654032','INSA_27102018','SAMEA116000324']	2024	2024-09-15T10:00:00.000Z			PRT	Europe																										518	518669253	178715601	PRJEB29446									tuberculosis: unclassified		Mycobacterium tuberculosis
SAMN30950289	SRR21691108	WGS	RIVM	SRX17688653	Illumina HiSeq 2500	PAIRED	RANDOM	GENOMIC	ILLUMINA	SRS15220041	SRP399356	['RIVM1574','RIVM1574.bam','SRS15220041','SRX17688653','SAMN30950289','SRP399356','PRJNA882748','30950289','bp0','882748','SRR21691108']	2017	2022-09-23T18:09:00.000Z			NLD	Europe		As reported: diagnostic sample	Homo sapiens	3	human																					597	597101072	176292324	PRJNA882748								input	tuberculosis: unclassified		Mycobacterium tuberculosis
SAMN06252155	SRR5216911	WGS	UNIVERSITY OF GLASGOW	SRX2527121	Illumina HiSeq 2500	PAIRED	RANDOM	GENOMIC	ILLUMINA	SRS1947985	SRP098533	['SAMN06252155','SRX2527121','SRS1947985','PRJNA363037','12754_7#82_2.fastq.gz','12754_7#82','SRR5216911','363037','SRP098533','6252155']	1998	2017-01-30T03:26:00.000Z			NZL	Oceania	Himatangi		Bos taurus	2	bovine																					438	438700600	313911745	PRJNA363037			99.45	1585408	37	La1.8.1	Other	['bovis_NZL','input','tree','Brites_2018','tbprofiler','diff']	tuberculosis: animal-adapted	La1	Mycobacterium bovis
SAMEA104394677	ERR2200102	WGS	FZB	ERX2255090	Illumina HiSeq 2500	PAIRED		GENOMIC	ILLUMINA	ERS2012619	ERP010814	['7114-14','ERP010814','SAMEA104394677','ERR2200102','ena-EXPERIMENT-FZB-21-11-2017-14:36:27:951-363','ERS2012619','ERX2255090','287903','ena-STUDY-FZB-22-06-2015-17:16:39:392-292','ena-RUN-FZB-21-11-2017-14:36:27:951-363','8097146','PRJEB9680']		2017-11-28T16:30:00.000Z			DEU	Europe										S		S					S	S	S							315	315834200	195249746	PRJEB9680	CRyPTIC_WHO2021_PMC7612554							['Napier_2020','input','Walker_2022']	tuberculosis: human-adapted	L4.1.2.1	Mycobacterium tuberculosis
SAMEA3558857	ERR1035324	WGS	LSHTM	ERX1114122	Illumina MiSeq	PAIRED		GENOMIC	ILLUMINA	ERS866006	ERP011639	['ERS866006','ena-STUDY-LSHTM-18-08-2015-18:02:02:463-104','PRJEB10385','ERR1035324','297845','ena-RUN-LSHTM-25-09-2015-14:04:49:470-749','ena-EXPERIMENT-LSHTM-25-09-2015-14:04:49:470-749','SAMEA3558857','4155153','ERP011639','ERX1114122','mtb749']		2015-12-10T04:19:00.000Z			BRA	South America						S	S			R		R	S		S			R	R							715	715410768	478554467	PRJEB10385	Coll_2018							['Coll_2018','Napier_2020','input']	tuberculosis: human-adapted	L4.6.4	Mycobacterium tuberculosis
SAMN07766342	SRR6152939	WGS	BC CENTRE FOR DISEASE CONTROL PUBLIC HEALTH LABORATORY	SRX3264897	HiSeq X Ten	PAIRED	RANDOM	GENOMIC	ILLUMINA	SRS2577119	SRP119652	['SRP119652','413593','7766342','SRR6152939','SRX3264897','BC12-Mtb388_2.fastq.gz','SRS2577119','SAMN07766342','PRJNA413593','BC12-Mtb388']	2012	2017-10-10T14:06:00.000Z		49.15 N 123.7 W	CAN	North America	British Columbia		Homo sapiens	3	human					S		S						S	S							826	826655000	389515440	PRJNA413593	CRyPTIC_WHO2021_PMC7612554		99.57	1824185	52	lineage2.2.1	Sensitive	['input','Napier_2020','tbprofiler','Walker_2022','tree','diff']	tuberculosis: human-adapted	L2	Mycobacterium tuberculosis
SAMN11489227	SRR8948390	AMPLICON	NATIONAL DEFENSE MEDICAL COLLEGE	SRX5728349	MinION	SINGLE	PCR	GENOMIC	OXFORD_NANOPORE	SRS4666103	SRP193618	['SRS4666103','MDRTB3_MinION_1D2_400k','SAMN11489227','PRJNA534373','SRR8948390','bp0','SRX5728349','11489227','MDRTB3_JNBP03693_MinION_1D2_400k','534373','SRP193618','MDRTB3_Run1_guppy_1200000.fastq']	2002	2019-04-24T02:07:00.000Z			KOR	Asia			Homo sapiens	3	human																					31	31374638	29103277	PRJNA534373									tuberculosis: unclassified		Mycobacterium tuberculosis
SAMN03246710	SRR1723999	WGS	INSTITUTE OF PATHOGEN BIOLOGY, CAMS&PUMC	SRX817254	Illumina HiSeq 2500	SINGLE	RANDOM	GENOMIC	ILLUMINA	SRS797460	SRP051327	['SRP051327','3246710','SAMN03246710','07DS20265.fastq.bz2','SRR1723999','SRS797460','07DS20265','268900','SRX817254','PRJNA268900','07DS20265 WGS']	2007	2015-01-13T09:32:00.000Z			CHN	Asia	Guangxi	sputum	Homo sapiens	3	human																					951	951246078	646212036	PRJNA268900								['input','Napier_2020']	tuberculosis: human-adapted	L4.2.2	Mycobacterium tuberculosis
SAMEA6875324	ERR4195541	WGS	Instituto_de_Biomedicina_de_Valencia	ERX4156550	Illumina MiSeq	PAIRED	RANDOM	GENOMIC	ILLUMINA	ERS4602885	ERP122165	['mtb_valencia_isolates','ERP122165','ERS4602885','PRJEB38719','846033','SAMEA6875324','ERR4195541','ERX4156550','G348m','28874523']	2014	2022-06-11T04:50:00.000Z			ESP	Europe	Valencia					S					S															665	665289138	243388471	PRJEB38719		No	99.69	1856976	50	lineage4.3.2	Sensitive	['Cancino-Muñoz_2022','input','tbprofiler','tree','TGU','diff']	tuberculosis: human-adapted	L4.3.2	Mycobacterium tuberculosis
SAMEA2294191	ERR392514	WGS	STPH	ERX364686	Illumina HiSeq 2000	SINGLE		GENOMIC	ILLUMINA	ERS387231	ERP004521	['SAMEA2294191','ERS387231','ERP004521','2672062','N0112','PRJEB5148','ena-STUDY-STPH-03-01-2014-09:32:08:994-285','ena-RUN-STPH-03-01-2014-10:04:40:032-3','ena-EXPERIMENT-STPH-03-01-2014-10:04:40:032-3','ERX364686','239977','ERR392514']		2014-03-03T23:45:00.000Z																														719	719231376	555114707	PRJEB5148									tuberculosis: unclassified		Mycobacterium tuberculosis
SAMN08347693	SRR6458400	WGS	NIH / NIAID	SRX3549030	Illumina MiSeq	PAIRED	RANDOM	GENOMIC	ILLUMINA	SRS2823200	SRP128704	['8347693','SRX3549030','SRP128704','XTB15-011_S8_L001_R2_001.fastq.gz','SRR6458400','bp0','21413','429460','PRJNA429460','SRS2823200','SAMN08347693']	2012-12	2018-01-10T15:32:00.000Z		53.9 N 27.566667 E	BLR	Europe	Minsk	sputum	Homo sapiens	3	human																					441	441296683	284025442	PRJNA429460								input	tuberculosis: unclassified		Mycobacterium tuberculosis
SAMEA3324353	ERR2516118	WGS	FISABIO	ERX2535334	Illumina MiSeq	PAIRED	RANDOM	GENOMIC	ILLUMINA	ERS2400796	ERP107969	['ERS2400796','ERX2535334','ERR2516118','run.8822','ERP107969','10125456','493036','project.First_10k_genomes_study_set_6','sample.8822','SAMEA3324353','PRJEB25998','experiment.8822']		2021-10-23T19:12:00.000Z			ESP	Europe										S		S					S	S	S							523	523058167	190854482	PRJEB25998	Walker_2022							['Walker_2022','CRyPTIC_FISABIO_10K_set6','input','Napier_2020']	tuberculosis: human-adapted	L4.1.2.1	Mycobacterium tuberculosis
SAMN26429333	SRR18218667	AMPLICON	RUTGERS NEW JERSEY MEDICAL SCHOOL	SRX14365033	Illumina MiSeq	SINGLE	PCR	SYNTHETIC	ILLUMINA	SRS12178205	SRP362443	['SAMN26429333','glpK-10X-D8-ND3','26429333','31_S31_L001_R1_001.fastq','SRR18218667','SRS12178205','SRX14365033','SRP362443','bp0','812767','PRJNA812767','S31']	2020	2022-03-04T07:45:00.000Z			USA	North America	Newark, NJ	As reported: laboratory strain																								38	38377987	12984762	PRJNA812767									tuberculosis: unclassified		Mycobacterium tuberculosis
SAMD00142405	DRR188941	WGS	RIT_JATA	DRX179406	Illumina MiSeq	PAIRED	other	GENOMIC	ILLUMINA	DRS200678	DRP007602	['SAMD00142405','DRS200678','DRR188941','20795728','DRX179406','PRJDB7494','DRP007602','754720']	2017	2021-08-14T17:20:00.000Z			JPN	Asia	Chugoku-Shikoku		Homo sapiens	3	human																					569	569851455	354556978	PRJDB7494			99.46	1361877	88	lineage1.2.1.2.1	Sensitive	['diff','input','tbprofiler','tree']	tuberculosis: unclassified		Mycobacterium tuberculosis
SAMN18823670	SRR14296401	WGS	USDA-NVSL-DBPL	SRX10653983	Illumina MiSeq	PAIRED	RANDOM	GENOMIC	ILLUMINA	SRS8749299	SRP315773	['SAMN18823670','bp0','SRS8749299','18823670','SRR14296401','17-7162_R1.fastq.gz','17-7162','SRP315773','723608','PRJNA723608','SRX10653983']	2017	2021-04-21T19:26:00.000Z			MEX	North America	Baja California		Bos taurus	2	domestic cattle																					446	446217655	273748504	PRJNA723608			99.47	1412769	75	La1.8.1	Other	['tbprofiler','tree','input','diff','bovis_baja_MEX']	tuberculosis: animal-adapted	La1	Mycobacterium bovis
SAMEA115744426	ERR13273327	WGS	UNIVERSITY OF OXFORD, NUFFIELD DEPARTMENT OF MEDIC	ERX12643753	NextSeq 500	PAIRED	RANDOM PCR	GENOMIC	ILLUMINA	ERS20254310	ERP161058	['1124794','b28b5ff0-515d-42d2-bc0f-19e45ec26bb9','PRJEB76547','ERS20254310','ERP161058','ERX12643753','41888733','ERR13273327','SAMEA115744426','f1450b6025b0','webin-reads-f1450b6025b0']	2020	2024-08-10T05:45:00.000Z			DEU	Europe																										474	474404671	205735863	PRJEB76547								CRyPTIC_2024	tuberculosis: unclassified		Mycobacterium tuberculosis
SAMN37457965	SRR26112354	WGS	WADSWORTH CENTER	SRX21826561	NextSeq 550	PAIRED	RANDOM	GENOMIC	ILLUMINA	SRS18926169	SRP338930	['SRS18926169','SRR26112354','766641','SRX21826561','PRJNA766641','IDR2200015699-01-01','37457965','SRP338930','IDR2200015699','IDR2200015699-01-01.R1.fastq.gz','SAMN37457965']	2022	2023-09-19T16:19:00.000Z			USA	North America	New York state	sputum	Homo sapiens	3	human																					532	532769405	236242170	PRJNA766641									tuberculosis: unclassified		Mycobacterium tuberculosis
SAMN02403444	['SRR1173173','SRR1173586','SRR1167170','SRR1165217']	WGS		['SRX467644','SRX473623']	Illumina HiSeq 2000	PAIRED	RANDOM	GENOMIC	ILLUMINA	SRS555237		['SRS555237','C33J6ACXX140118.4.tagged_910.bam','TB_RSA03','2520059.WR39311.Solexa-211931.C33J6ACXX140118.P','SAMN02403444','SRX467644','SRR1165217','SRR1173173','SRX473623','2520059.WR39310.Pond-320461.C3PT6ACXX140130.P','PRJNA217391','SRP036894','C3PT6ACXX140130.4.Illumina_P5-Jofel_P7-Kexaz.bam','SRR1167170','C33J6ACXX140118.5.tagged_910.bam','2403444','PRJNA227997','227997','SRR1173586','C3PT6ACXX140130.3.Illumina_P5-Jofel_P7-Kexaz.bam']					ZAF	Africa			Homo sapiens	3	human																					2259	2261606746	1301113039	PRJNA227997			99.34	5452852	125	lineage2.2.2	MDR-TB	['Napier_2020','diff','Menardo_2018','input','Menardo_2021','tree','tbprofiler']	tuberculosis: human-adapted	L2.2.2	Mycobacterium tuberculosis
SAMN41598605	SRR29230841	WGS	FIND, THE FOUNDATION FOR INNOVATIVE NEW DIAGNOSTICS	SRX24749515	Illumina HiSeq 2000	PAIRED	RANDOM	GENOMIC	ILLUMINA	SRS21470103	SRP507535	['D736BB_363663881777_169','SRR29230841','SRX24749515','SRP507535','SAMN41598605','D736BB_363663881777','SRS21470103','41598605','1109295','TB-IS-1041-169_S69_R1_001.fastq.gz','PRJNA1109295']		2024-05-30T06:13:00.000Z			BRA	South America			Homo sapiens	3	human																					229	229290178	107388949	PRJNA1109295								WHO_mutations_2023	tuberculosis: unclassified		Mycobacterium tuberculosis
SAMN41389602	SRR29016826	WGS	FIND, THE FOUNDATION FOR INNOVATIVE NEW DIAGNOSTICS	SRX24543706	Illumina HiSeq 2000	PAIRED	RANDOM	GENOMIC	ILLUMINA	SRS21288230	SRP507535	['41389602','PRJNA1109295','SRP507535','SRR29016826','1019C8_8868ECB8D39E_2008-01710','1019C8_8868ECB8D39E','TB-IS-1044-2008-01710_S238_R1_001.fastq.gz','SAMN41389602','SRX24543706','SRS21288230','1109295']	2008	2024-05-14T10:03:00.000Z			BGD	Asia			Homo sapiens	3	human																					291	291750724	117560195	PRJNA1109295			99.78	1736913	59	lineage4.9	MDR-TB	['tree','diff','input','tbprofiler','WHO_mutations_2023']	tuberculosis: unclassified		Mycobacterium tuberculosis
SAMN08708275	SRR6832273	WGS	SAN RAFFAELE	SRX3788117	Illumina HiSeq 2500	PAIRED	RANDOM	GENOMIC	ILLUMINA	SRS3040784	SRP128089	['8708275','bp0','428596','SAMN08708275','115-0804_WGS','SRP128089','115-0804','SRS3040784','SRR6832273','PRJNA428596','115-0804_090816_UKR_090816_100.gatk.bam','SRX3788117']		2018-03-14T10:14:00.000Z			UKR	Europe			Homo sapiens	3	human	S	S			S		S	S	S			S	S	S				S			372	372662831	191060964	PRJNA428596	CRyPTIC_WHO2021_PMC7612554		99.42	1382961	29	lineage2.2.1	Sensitive	['Walker_2022','tree','input','tbprofiler','diff']	tuberculosis: unclassified		Mycobacterium tuberculosis
SAMEA5561617	ERR3275390	WGS	RIVM - NATIONAL INSTITUTE FOR PUBLIC HEALTH AND TH	ERX3302263	Illumina HiSeq 2500	SINGLE	RANDOM	GENOMIC	ILLUMINA	ERS3363650	ERP114661	['16-0544','ena-RUN-RIVM - National Institute for Public Health and the Environment-10-04-2019-10:49:30:000-235','ERS3363650','SAMEA5561617','ena-STUDY-RIVM - National Institute for Public Health and the Environment-04-04-2019-10:46:49:835-53','ERR3275390','ERP114661','11396430','PRJEB32037','ERX3302263','532369','ena-EXPERIMENT-RIVM - National Institute for Public Health and the Environment-10-04-2019-10:49:30:000-235']		2020-03-25T11:31:00.000Z			NLD	Europe																										952	952840872	267692842	PRJEB32037								Napier_2020	tuberculosis: human-adapted	L3	Mycobacterium tuberculosis
SAMN09101478	SRR7070324	OTHER	MODMEDMICOXFORD	SRX4000823	Illumina MiSeq	PAIRED		OTHER	ILLUMINA	SRS3282953	SRP076676	['SRR7070324','SRP076676','MMMOSRA:58999a9a-af25-4110-96d6-718e84e17c1f','SRS3282953','302362','SRX4000823','PRJNA302362','SAMN09101478','9101478','MMMOSAM:58999a9a-af25-4110-96d6-718e84e17c1f']	2016	2018-04-26T14:27:00.000Z			GBR	Europe			Homo sapiens	3	human																					266	266880841	158704147	PRJNA302362									tuberculosis: unclassified		Mycobacterium tuberculosis
SAMEA115748853	ERR13289708	WGS	UNIVERSITY OF OXFORD, NUFFIELD DEPARTMENT OF MEDIC	ERX12660134	Illumina MiSeq	PAIRED	RANDOM PCR	GENOMIC	ILLUMINA	ERS20265140	ERP161058	['PRJEB76547','ERP161058','41891548','webin-reads-445fb5e6f55b','1124794','ERS20265140','ERR13289708','445fb5e6f55b','SAMEA115748853','ERX12660134','b28b5ff0-515d-42d2-bc0f-19e45ec26bb9']	2017	2024-08-11T02:33:00.000Z			GBR	Europe																										359	359063968	221515430	PRJEB76547								CRyPTIC_2024	tuberculosis: unclassified		Mycobacterium tuberculosis
SAMEA11207384	ERR7801959	WGS	UNIVERSITY OF BASEL, SWITZERLAND	ERX7369647	Illumina NovaSeq 6000	SINGLE		GENOMIC	ILLUMINA	ERS8856884	ERP134075	['PRJEB49562','9bc3fa2b-c877-4dc7-b821-d8f2b9e08e1b','ERR7801959','ERS8856884','24685569','SAMEA11207384','ena-EXPERIMENT-TAB-21-12-2021-17:16:01:224-9999','794708','ERP134075','ERX7369647','ena-RUN-TAB-21-12-2021-17:16:01:224-10000','G46776']	2018	2022-07-28T01:07:00.000Z			TZA	Africa			Homo sapiens	3	human																					459	459575149	139131569	PRJEB49562								input	tuberculosis: unclassified		Mycobacterium tuberculosis
SAMN36834911	SRR25515080	WGS	SHANDONG PROVINCIAL HOSPITAL	SRX21245497	Illumina HiSeq 4000	PAIRED	RANDOM	GENOMIC	ILLUMINA	SRS18499779	SRP453313	['SRP453313','SAMN36834911','SRS18499779','36834911','PRJNA1002108','1002108','T2246','T2246.IS300_Clean.1.fastq.gz','SRR25515080','bp0','SRX21245497']	2017	2023-08-04T04:41:00.000Z		36.40 N 117.00 E	CHN	Asia	Shandong	As reported: phlegm	Homo sapiens	3	human																					1145	1145061000	474873831	PRJNA1002108			99.54	1843353	62	lineage4.4.2	HR-TB	['diff','tree','input','tbprofiler']	tuberculosis: human-adapted	L4	Mycobacterium tuberculosis	H37Rv
SAMEA111556209	ERR10465933	WGS	FZB	ERX9987793	NextSeq 500	PAIRED		GENOMIC	ILLUMINA	ERS13666255	ERP010814	['PRJEB9680','31733184','ERS13666255','ena-EXPERIMENT-TAB-07-11-2022-10:00:47:005-26462','ena-RUN-TAB-07-11-2022-10:00:47:005-26463','ERX9987793','287903','ena-STUDY-FZB-22-06-2015-17:16:39:392-292','ERP010814','SAMEA111556209','695-17','ERR10465933']		2022-11-21T09:50:00.000Z																														340	340663011	158244764	PRJEB9680			99.53	1834483	62	lineage4.1.2.1	Sensitive	['tbprofiler','diff','input','tree']	tuberculosis: unclassified		Mycobacterium tuberculosis
SAMEA115739359	ERR13261695	WGS	UNIVERSITY OF OXFORD, NUFFIELD DEPARTMENT OF MEDIC	ERX12632108	Illumina NovaSeq 6000	PAIRED	RANDOM PCR	GENOMIC	ILLUMINA	ERS20249102	ERP161058	['25899c713304','PRJEB76547','ERX12632108','SAMEA115739359','webin-reads-25899c713304','41867661','ERS20249102','b28b5ff0-515d-42d2-bc0f-19e45ec26bb9','ERP161058','1124794','ERR13261695']	2021	2024-08-04T19:03:00.000Z			PER	South America																										702	702872082	230654322	PRJEB76547								CRyPTIC_2024	tuberculosis: unclassified		Mycobacterium tuberculosis
SAMEA7547329	ERR4813823	WGS	BRAZIL	ERX4683813	Illumina HiSeq 4000	PAIRED	RANDOM	GENOMIC	ILLUMINA	ERS5303983	ERP124940	['run.16685','sample.16685','22466722','project.Brazil','773302','ERR4813823','experiment.16685','PRJEB41200','ERS5303983','SAMEA7547329','ERX4683813','ERP124940']	2018	2021-11-10T11:00:00.000Z			BRA	South America																										562	562614900	241955348	PRJEB41200			99.77	1776137	61	lineage4.4.1.1	Pre-XDR-TB	['CRyPTIC_BRA','diff','standford','tbprofiler','tree','input']	tuberculosis: unclassified		Mycobacterium tuberculosis
SAMN11053664	SRR8692892	WGS	FUDAN UNIVERSITY	SRX5488628	Illumina HiSeq 2500	PAIRED	size fractionation	GENOMIC	ILLUMINA	SRS4461048	SRP187797	['11053664','SAMN11053664','SRS4461048','SRR8692892','pirui_58','SRP187797','525564','PRJNA525564','SRX5488628','65','65_R1.fastq.gz']	2017	2019-03-06T22:55:00.000Z		30.47 N 121.20 E	CHN	Asia	Shanghai		Homo sapiens	3	human																					371	371389500	152060489	PRJNA525564			99.89	1767875	56	lineage4.9	Other	['tbprofiler','diff','Menardo_2021','input']	tuberculosis: human-adapted	L4	Mycobacterium tuberculosis	H37Rv
SAMN31443276	['SRR22041782','SRR22041771','SRR22041793']	Tn-Seq		['SRX18023052','SRX18023063','SRX18023074']	Illumina HiSeq 2500	PAIRED	other	GENOMIC	ILLUMINA	SRS15530907		['Input_SP2_16-20_S5_R1_001.fastq.gz','Input_SP3_16-20_S6_R1_001.fastq.gz','PRJNA894209','Input_SP_16-20','SRX18023052','31443276','SRR22041771','SRX18023074','SRP404511','bp0','Input_SP1_16-20','Input_SP3_16-20','Input_SP2_16-20','SRR22041782','SRX18023063','SRR22041793','894209','SRS15530907','Input_SP1_16-20_S4_R1_001.fastq.gz','SAMN31443276']								laboratory-obtained strain	Homo sapiens	3	human																					813	814720788	454728756	PRJNA894209									tuberculosis: human-adapted	L4	Mycobacterium tuberculosis	Erdman
SAMEA112800733	ERR11050729	WGS	FZB	ERX10497520	NextSeq 500	PAIRED		GENOMIC	ILLUMINA	ERS14808279	ERP010814	['ERP010814','287903','ena-STUDY-FZB-22-06-2015-17:16:39:392-292','ERX10497520','ena-RUN-TAB-21-03-2023-10:58:00:075-107718','33852789','PRJEB9680','21004065','ERR11050729','ERS14808279','ena-EXPERIMENT-TAB-21-03-2023-10:58:00:075-107717','SAMEA112800733']		2023-07-20T23:21:00.000Z																														567	567647649	262620948	PRJEB9680			99.4	1579375	53	lineage4.2.1	Sensitive	['diff','tbprofiler','tree','input']	tuberculosis: unclassified		Mycobacterium tuberculosis
SAMN09101300	SRR7069310	OTHER	MODMEDMICOXFORD	SRX4000053	Illumina MiSeq	PAIRED		OTHER	ILLUMINA	SRS3282215	SRP076676	['PRJNA302362','SRR7069310','SRP076676','9101300','MMMOSRA:7016b970-13b4-43f0-ace3-644172459f48','SRX4000053','MMMOSAM:7016b970-13b4-43f0-ace3-644172459f48','SRS3282215','302362','SAMN09101300']	2017	2018-04-26T14:19:00.000Z			GBR	Europe			Homo sapiens	3	human																					377	377782825	233799113	PRJNA302362									tuberculosis: unclassified		Mycobacterium tuberculosis
SAMEA115738096	ERR13260350	WGS	UNIVERSITY OF OXFORD, NUFFIELD DEPARTMENT OF MEDIC	ERX12630763	Illumina NovaSeq 6000	PAIRED	RANDOM PCR	GENOMIC	ILLUMINA	ERS20247740	ERP161058	['webin-reads-026d29e9c120','ERX12630763','1124794','41857198','ERR13260350','PRJEB76547','ERP161058','026d29e9c120','ERS20247740','b28b5ff0-515d-42d2-bc0f-19e45ec26bb9','SAMEA115738096']	2021	2024-08-05T09:47:00.000Z			PER	South America																										1099	1099427678	361986794	PRJEB76547								CRyPTIC_2024	tuberculosis: unclassified		Mycobacterium tuberculosis
SAMN30949881	SRR21690893	WGS	RIVM	SRX17688264	Illumina HiSeq 2500	PAIRED	RANDOM	GENOMIC	ILLUMINA	SRS15219652	SRP399356	['SAMN30949881','SRP399356','SRS15219652','882748','RIVM1166.bam','bp0','SRR21690893','30949881','SRX17688264','RIVM1166','PRJNA882748']	2017	2022-09-23T18:08:00.000Z			NLD	Europe		As reported: diagnostic sample	Homo sapiens	3	human																					414	414492412	105613265	PRJNA882748								input	tuberculosis: unclassified		Mycobacterium tuberculosis
SAMEA115739432	ERR13261945	WGS	UNIVERSITY OF OXFORD, NUFFIELD DEPARTMENT OF MEDIC	ERX12632358	Illumina NovaSeq 6000	PAIRED	RANDOM PCR	GENOMIC	ILLUMINA	ERS20249175	ERP161058	['webin-reads-154488bdcef1','SAMEA115739432','154488bdcef1','ERR13261945','ERX12632358','41867729','PRJEB76547','ERP161058','ERS20249175','b28b5ff0-515d-42d2-bc0f-19e45ec26bb9','1124794']	2021	2024-08-04T22:07:00.000Z			PER	South America																										1036	1036229346	338427598	PRJEB76547								CRyPTIC_2024	tuberculosis: unclassified		Mycobacterium tuberculosis
SAMEA7157569	ERR5865951	WGS	SWISS TROPICAL AND PUBLIC HEALTH INSTITUTE	ERX5511746	Illumina HiSeq 2500	PAIRED		GENOMIC	ILLUMINA	ERS4918031	ERP123095	['PRJEB39561','ena-STUDY-Swiss Tropical and Public Health Institute-27-07-2020-11:23:30:592-1894','ena-EXPERIMENT-Swiss Tropical and Public Health Institute-03-05-2021-19:33:15:194-2415','ena-RUN-Swiss Tropical and Public Health Institute-03-05-2021-19:33:15:194-2415','19060101','SAMEA7157569','SRS8943419','ERP123095','ERR5865951','ERS4918031','ERX5511746','674180','G35973']		2021-05-15T04:32:00.000Z			GEO	Asia																										753	753976312	396151222	PRJEB39561			99.4	1636134	36	lineage2.2.1	MDR-TB	['tbprofiler','diff','input','R-MDR_GEO','tree']	tuberculosis: unclassified		Mycobacterium tuberculosis
SAMEA5609528	ERR4338994	WGS	WELLCOME SANGER INSTITUTE	ERX4285506	HiSeq X Ten	PAIRED	RANDOM	GENOMIC	ILLUMINA	ERS3413720	ERP024108	['15560387','SC_EXP_30073_1#85','SAMEA5609528','d0cb3284-db6e-11e8-a41f-3c4a9275d6c8','ERP024108','SC_RUN_30073_1#85','Mycobacteria_in_non_CF_bronchiectasis_patients-sc-4853','ERX4285506','512657','ERR4338994','ERS3413720','PRJEB21813']		2020-07-17T09:27:00.000Z																														473	473683678	211178835	PRJEB21813									NTM: avium complex		Mycobacterium avium
SAMEA7564000	ERR4831644	WGS	OUCRU-HCMC	ERX4701628	Illumina NovaSeq 6000	PAIRED	RANDOM	GENOMIC	ILLUMINA	ERS5320632	ERP125020	['run.32624','ERR4831644','project.CRyPTIC_08_28TB','ERX4701628','ERP125020','ERS5320632','PRJEB41279','22479566','773346','SAMEA7564000','experiment.32624','sample.32624']		2021-11-11T11:55:00.000Z			VNM	Asia						S				S	I	R	S	S				R		S	S	S	S	S	R	237	237441000	108487599	PRJEB41279	['CRyPTIC_reuse_table','Walker_2022']		99.58	1331809	45	lineage2.2.1	MDR-TB	['tbprofiler','tree','diff','Walker_2022','input','CRyPTIC_OUCRU','CRyPTIC_reuse_table']	tuberculosis: unclassified		Mycobacterium tuberculosis
SAMEA115475623	['ERR12866189','ERR12866188']	WGS		['ERX12239009','ERX12239010']	Illumina NovaSeq 6000	SINGLE		GENOMIC	ILLUMINA	ERS18731983		['794708','ERX12239010','SAMEA115475623','ERR12866189','ena-EXPERIMENT-TAB-10-04-2024-10:42:12:139-1497','ena-EXPERIMENT-TAB-10-04-2024-10:42:12:140-1499','G67676','ERS18731983','ERP134075','42713288','PRJEB49562','ena-RUN-TAB-10-04-2024-10:42:12:139-1498','ERX12239009','9bc3fa2b-c877-4dc7-b821-d8f2b9e08e1b','ERR12866188','ena-RUN-TAB-10-04-2024-10:42:12:140-1500']					TZA	Africa			Homo sapiens	3	human																					597	597823611	177917526	PRJEB49562									tuberculosis: unclassified		Mycobacterium tuberculosis
SAMN21856251	SRR16088281	WGS	NIH / NIAID	SRX12374438	NextSeq 500	PAIRED	RANDOM	GENOMIC	ILLUMINA	SRS10345346	SRP338907	['SRX12374438','SRP338907','SRR16088281','TBPO-876_lib33987_nextseq_n0281_151bp.filtered_2nd.1.fastq.gz','SAMN21856251','bp0','SRS10345346','PRJNA766649','11211','21856251','766649']	2020	2021-10-16T10:21:00.000Z		41.7151 N 44.8271 E	GEO	Asia	Tbilisi	sputum	Homo sapiens	3	human																					538	538673055	226714276	PRJNA766649			99.49	1701727	56	lineage2.2.1	Sensitive	['tree','tbprofiler','input','diff']	tuberculosis: unclassified		Mycobacterium tuberculosis
SAMN16550844	SRR12931687	WGS	STANFORD UNIVERSITY	SRX9395848	NextSeq 550	PAIRED	RANDOM	GENOMIC	ILLUMINA	SRS7614852	SRP289688	['SRP289688','SAMN16550844','16550844','F-14-Co-96-S96_R1.fastq.gz','SRX9395848','SRR12931687','F-14-Co-96-S96','671770','fronteiras_18','PRJNA671770','bp0','SRS7614852']	2014	2020-10-29T10:48:00.000Z			BRA	South America	Mato Grosso do Sul, Corumba	sputum	Homo sapiens	3	human																					497	497379806	225342850	PRJNA671770								['standford','input']	tuberculosis: unclassified		Mycobacterium tuberculosis
SAMEA112805634	ERR11081911	WGS	FZB	ERX10529280	NextSeq 500	PAIRED		GENOMIC	ILLUMINA	ERS14813180	ERP010814	['ena-STUDY-FZB-22-06-2015-17:16:39:392-292','ERP010814','PRJEB9680','SAMEA112805634','33893731','287903','ERR11081911','6071-03','ena-RUN-TAB-22-03-2023-09:39:46:220-142139','ena-EXPERIMENT-TAB-22-03-2023-09:39:46:220-142138','ERX10529280','ERS14813180']		2023-07-21T04:11:00.000Z																														708	708455312	305775724	PRJEB9680			99.59	1683604	57	lineage4.8	Sensitive	['tbprofiler','diff','input','tree']	tuberculosis: unclassified		Mycobacterium tuberculosis
SAMEA104036006	ERR1952156	WGS	TRINITY COLLEGE DUBLIN	ERX2017752	Illumina MiSeq	PAIRED	RANDOM PCR	GENOMIC	ILLUMINA	ERS1699899	ERP016769	['385279','PRJEB15076','ena-EXPERIMENT-TRINITY COLLEGE DUBLIN-02-05-2017-11:55:21:378-19','IEMDR19','ERP016769','ERS1699899','ena-RUN-TRINITY COLLEGE DUBLIN-02-05-2017-11:55:21:378-19','ERX2017752','6889530','ena-STUDY-TRINITY COLLEGE DUBLIN-06-08-2016-17:42:19:517-43','ERR1952156','SAMEA104036006']	2004				IRL	Europe			Homo sapiens	3	human																					0	0	0	PRJEB15076								R-DR_IRL	tuberculosis: unclassified		Mycobacterium tuberculosis
SAMN08912941	SRR6982009	WGS	SAN RAFFAELE	SRX3922422	Illumina MiSeq	PAIRED	RANDOM	GENOMIC	ILLUMINA	SRS3157038	SRP128089	['428596','8912941','SRP128089','SRR6982009','bp0','SRX3922422','TRL0043243_WGS','SRS3157038','SAMN08912941','PRJNA428596','TRL0043243','TRL0043243_S18.gatk.bam']		2018-04-11T05:49:00.000Z							Homo sapiens	3	human																					556	556805792	359721107	PRJNA428596			98.88	795025	35	lineage3.1.1	Sensitive	['tbprofiler','diff','input','Menardo_2021','tree']	tuberculosis: human-adapted	L3.1.1	Mycobacterium tuberculosis
SAMN31031474	SRR21732875	WGS	MDUPHL	SRX17728709	NextSeq 500	PAIRED	RANDOM	GENOMIC	ILLUMINA	SRS15258167	SRP399923	['SRX17728709','SRP399923','31031474','PRJNA857537','AUSMDU00045504','SRR21732875','AUSMDU00045504_S39_R1_001.fastq.gz','SAMN31031474','857537','SRS15258167']	2020	2022-09-28T00:55:00.000Z			AUS	Oceania	Victoria		Homo sapiens	3	human																					615	615539927	270637864	PRJNA857537			99.55	1610332	56	lineage2.2.1	Other	['tree','tbprofiler','diff','input']	tuberculosis: unclassified		Mycobacterium tuberculosis
SAMN08436179	SRR6650363	WGS	SAN RAFFAELE	SRX3627769	Illumina HiSeq 2500	PAIRED	RANDOM	GENOMIC	ILLUMINA	SRS2894555	SRP128089	['SAMN08436179','131266','131266_WGS','SRR6650363','8436179','PRJNA428596','SRX3627769','131266_210916_BGD_210916_100.gatk.bam','SRS2894555','428596','bp0','SRP128089']		2018-02-26T13:31:00.000Z			BGD	Asia			Homo sapiens	3	human					S		S		S				S	S				S			97	97201491	39203980	PRJNA428596	CRyPTIC_WHO2021_PMC7612554		99.25	799672	18	lineage1.1.3.1	Sensitive	['tree','diff','Walker_2022','input','tbprofiler']	tuberculosis: unclassified		Mycobacterium tuberculosis
SAMEA9977083	ERR6866385	WGS	IMPERIAL COLLEGE LONDON	ERX6489813	Illumina HiSeq 2000	PAIRED	RANDOM	GENOMIC	ILLUMINA	ERS7655361	ERP123401	['LI2067609','ena-STUDY-IMPERIAL COLLEGE LONDON-12-08-2020-14:44:57:582-2394','LI2067609_raw_wgs','ERX6489813','ERP123401','SAMEA9977083','ERS7655361','22011883','PRJEB39837','LI2067609_raw_wgs_R1R2','ERR6866385','666870']	2009	2021-10-15T13:55:00.000Z			PER	South America	Lima		Homo sapiens	3	human																					323	323145436	143713711	PRJEB39837			99.81	1641481	55	lineage4.9	Sensitive	['input','diff','tree','tbprofiler','standford']	tuberculosis: unclassified		Mycobacterium tuberculosis
SAMN39959277	SRR27986208	AMPLICON	KWAZULU-NATAL RESEARCH INNOVATION AND SEQUENCING PLATFORM-UKZN	SRX23639432	NextSeq 2000	PAIRED	RT-PCR	GENOMIC	ILLUMINA	SRS20474407	SRP489954	['SRP489954','SRX23639432','SRR27986208','K060201','39959277','K060201_S34_R1_001.fastq.gz','SAMN39959277','PRJNA1077072','bp0','1077072','SRS20474407']		2024-02-16T01:08:00.000Z			ZAF	Africa	Western Cape	sputum	Homo sapiens	3	human																					1327	1327243426	466844415	PRJNA1077072									tuberculosis: unclassified		Mycobacterium tuberculosis
SAMN07344556	SRR5818460	WGS	SAN RAFFAELE	SRX2996591	Illumina HiSeq 2500	PAIRED	RANDOM	GENOMIC	ILLUMINA	SRS2347810	SRP111622	['SRX2996591','7344556','393923','85','SRS2347810','85_S13_L001_R1_001.fastq.gz','SAMN07344556','PRJNA393923','bp0','85_WGS','SRR5818460','SRP111622']		2017-07-12T04:02:00.000Z			DJI	Africa		sputum	Homo sapiens	3	human																					102	102776147	39263952	PRJNA393923			68.38	150401	0		Sensitive	['tbprofiler','input']	tuberculosis: unclassified		Mycobacterium tuberculosis
SAMN10966178	SRR8600116	WGS	UNIVERSITY COLLEGE DUBLIN	SRX5400209	Illumina MiSeq	PAIRED	RANDOM	GENOMIC	ILLUMINA	SRS4387031	SRP186442	['10966178','523164','SAMN10966178','SRR8600116','SRX5400209','SRP186442','SRS4387031','HI-12-1411-07','PRJNA523164','HI-12-1411-07_S220_R1_001.fastq.gz']	2007	2019-02-21T04:10:00.000Z			GBR	Europe	England, Woodchester Park		Bos taurus	2	bovine																					229	229921551	86680947	PRJNA523164			99.37	1361827	28	La1.8.1	Other	['tree','input','diff','tbprofiler']	tuberculosis: animal-adapted	La1	Mycobacterium bovis
SAMN19728319	SRR14827770	AMPLICON	ROCKEFELLER UNIVERSITY	SRX11157296	Illumina HiSeq 4000	SINGLE	PCR	GENOMIC	ILLUMINA	SRS9218771	SRP324258	['bp0','H37Rv_LVX_1D_Med_batch1_rep3','SRR14827770','SRS9218771','PRJNA738381','SAMN19728319','19728319','RLC12_H37Rv_LVX_1D_Med_batch1_rep3','SRX11157296','H37Rv_LVX_1D_Med_batch1_rep3_S44_L002_R1_001.fastq.gz','738381','SRP324258']		2021-06-16T14:44:00.000Z																														4777	4777986255	1805218417	PRJNA738381									tuberculosis: human-adapted	L4	Mycobacterium tuberculosis	H37Rv
SAMN25078150	SRR17657943	WGS	RUTGERS UNIVERSITY NEWARK	SRX13826042	Illumina NovaSeq 6000	PAIRED	RANDOM	GENOMIC	ILLUMINA	SRS11705268	SRP355687	['TDR69_1.fastq.gz','TDR69','SRP355687','SAMN25078150','SRX13826042','bp0','PRJNA798436','25078150','798436','=A58','SRS11705268','SRR17657943']		2022-01-18T19:23:00.000Z			RWA	Africa																										1748	1748660858	523391450	PRJNA798436			99.69	1803160	60	lineage4.6.1.2	MDR-TB	['diff','input','tree','tbprofiler']	tuberculosis: unclassified		Mycobacterium tuberculosis
SAMEA5282402	ERR3132152	WGS	INSTITUTE OF TROPICAL MEDICINE	ERX3161383	Illumina HiSeq 2500	PAIRED		GENOMIC	ILLUMINA	ERS3089670	ERP113530	['ena-STUDY-Institute of tropical medicine-30-01-2019-09:12:41:917-8413','11907140','ena-RUN-Institute of tropical medicine-30-01-2019-09:12:38:005-81','ERR3132152','PRJEB31023','ERP113530','ERS3089670','ena-EXPERIMENT-Institute of tropical medicine-30-01-2019-09:12:38:005-81','ERX3161383','SAMEA5282402','545675','TDR-171']		2019-05-31T13:42:00.000Z																														664	664790302	423555039	PRJEB31023			99.63	1660682	92	lineage4.1.2.1	MDR-TB	['tree','input','tbprofiler','TDR_strain_bank_2','diff']	tuberculosis: unclassified		Mycobacterium tuberculosis
SAMEA13119875	ERR8775811	WGS	UNIVERSITY OF BASEL, SWITZERLAND	ERX8438526	Illumina MiSeq	SINGLE		GENOMIC	ILLUMINA	ERS10723841	ERP135588	['PRJEB50999','ERP135588','ERS10723841','ERX8438526','e85ebed1-8b4e-426c-a0a5-d56f438d6aa3','ena-RUN-TAB-24-02-2022-09:36:14:163-98794','G44794','ERR8775811','ena-EXPERIMENT-TAB-24-02-2022-09:36:14:163-98793','863195','30046385','SAMEA13119875']		2022-08-11T03:44:00.000Z			TZA	Africa			Homo sapiens	3	human																					697	697166539	202356246	PRJEB50999									tuberculosis: unclassified		Mycobacterium tuberculosis
SAMEA6875211	ERR4195230	WGS	Instituto_de_Biomedicina_de_Valencia	ERX4156437	Illumina MiSeq	PAIRED	RANDOM	GENOMIC	ILLUMINA	ERS4602772	ERP122165	['SAMEA6875211','ERS4602772','ERX4156437','G439m','ERP122165','ERR4195230','PRJEB38719','28874410','mtb_valencia_isolates','846033']	2014	2022-06-11T04:50:00.000Z			ESP	Europe	Valencia					S					S															633	633729513	231227998	PRJEB38719		No	99.68	1851150	49	lineage4.3.4.1	Sensitive	['input','diff','tree','TGU','Cancino-Muñoz_2022','tbprofiler']	tuberculosis: human-adapted	L4.3.4.1	Mycobacterium tuberculosis
SAMEA111556221	ERR10465947	WGS	FZB	ERX9987807	NextSeq 500	PAIRED		GENOMIC	ILLUMINA	ERS13666267	ERP010814	['ena-EXPERIMENT-TAB-07-11-2022-10:00:47:009-26490','ERP010814','ERR10465947','287903','PRJEB9680','ERS13666267','ena-RUN-TAB-07-11-2022-10:00:47:010-26491','ena-STUDY-FZB-22-06-2015-17:16:39:392-292','SAMEA111556221','31733196','ERX9987807','7506-15']		2022-11-21T09:53:00.000Z																														1048	1048426609	510956637	PRJEB9680			99.49	1275298	43	lineage2.2.1	Sensitive	['tree','input','diff','tbprofiler']	tuberculosis: unclassified		Mycobacterium tuberculosis
SAMN10587724	SRR8327216	WGS	VAVILOV INSTITUTE OF GENERAL GENETICS RUSSIAN ACADEMY OF SCIENCES	SRX5138927	Illumina HiSeq 2500	PAIRED	PCR	GENOMIC	ILLUMINA	SRS4150437	SRP173574	['SAMN10587724','EKB1.bam','SRR8327216','EKB1','Mycobacterium tuberculosis isolate EKB1','SRP173574','10587724','SRS4150437','PRJNA509547','SRX5138927','509547']	2017	2018-12-17T05:47:00.000Z		56.50 N 60.35 E	RUS	Europe	Ekaterinburg	lung	Homo sapiens	3	human																					585	585641328	145175431	PRJNA509547			99.57	1849192	46	lineage2.2.1	Pre-XDR-TB	['tree','Menardo_2021','diff','input','tbprofiler']	tuberculosis: human-adapted	L2.2.1	Mycobacterium tuberculosis
SAMEA112802251	ERR11068451	WGS	FZB	ERX10515381	NextSeq 2000	PAIRED		GENOMIC	ILLUMINA	ERS14809797	ERP010814	['33854307','ERR11068451','287903','ena-RUN-TAB-21-03-2023-12:28:22:858-127384','ERS14809797','PRJEB9680','22004955','SAMEA112802251','ena-EXPERIMENT-TAB-21-03-2023-12:28:22:858-127383','ERX10515381','ena-STUDY-FZB-22-06-2015-17:16:39:392-292','ERP010814']		2023-07-21T02:05:00.000Z																														447	447622928	166407370	PRJEB9680								input	tuberculosis: unclassified		Mycobacterium tuberculosis
SAMN07236303	['SRR5709903','SRR19857334']	WGS		['SRX15900942','SRX2930474']	['Illumina HiSeq 2000','BGISEQ-500']	PAIRED	RANDOM	GENOMIC	['BGISEQ','ILLUMINA']	SRS2293185		['SRX2930474','SRS2293185','BGI175_1.fq.gz','SRR19857334','PRJNA390052','HS007-PE-R00023_BH73W2BBXX.WMB281-GCACGTAG_S4_L007_R1.fastq','SRR5709903','SRX15900942','7236303','390471','WMB281_DS-29456','SAMN07236303','SRP109608','29456','PRJNA390471']				13.7563 N 100.5018 E	THA	Asia	Bangkok	sputum	Homo sapiens	3	human					R		R						R	R							2285	2285598700	1326743438	PRJNA390471	CRyPTIC_WHO2021_PMC7612554							['Menardo_2021','Walker_2022','input','Napier_2020']	tuberculosis: human-adapted	L2.2.1	Mycobacterium tuberculosis
SAMN15406834	SRR12120097	AMPLICON	GENOSCREEN	SRX8641343	NextSeq 500	PAIRED	PCR	GENOMIC	ILLUMINA	SRS6926065	SRP269393	['643242','SRP269393','42-11b_S42_L001_R1_001.fastq.gz','SRR12120097','DRC_Deeplex1000','SAMN15406834','SRX8641343','42-11b','15406834','bp0','SRS6926065','PRJNA643242']	2016	2020-06-30T17:29:00.000Z			COD	Africa		sputum	Homo sapiens	3	human																					29	29863401	16326172	PRJNA643242									tuberculosis: unclassified		Mycobacterium tuberculosis
SAMN06092177	SRR5065644	WGS	UNIVERSITY OF MELBOURNE	SRX2386008	Illumina HiSeq 2500	PAIRED	RANDOM	GENOMIC	ILLUMINA	SRS1828073	SRP094134	['PRJNA355614','HCMC0480','355614','bp0','02MTB1545_S46_L002_2.fastq.gz','SRS1828073','6092177','SRX2386008','SAMN06092177','SRR5065644','SRP094134']	2010-09	2016-11-30T23:10:00.000Z		10.82 N 106.63 E	VNM	Asia	Ho Chi Minh City	sputum	Homo sapiens	3	human																					517	517660491	251534608	PRJNA355614			99.48	1405410	48	lineage2.2.1;lineage1.1.1.1	Other	['Napier_2020','input','diff','tbprofiler']	tuberculosis: human-adapted	L2.2.1	Mycobacterium tuberculosis
SAMEA5189653	ERR4187914	WGS	WELLCOME SANGER INSTITUTE	ERX4149683	HiSeq X Ten	PAIRED	RANDOM	GENOMIC	ILLUMINA	ERS2997148	ERP021867	['SAMEA5189653','480613','PRJEB19799','SC_EXP_29589_2#34','ERR4187914','ERX4149683','ERS2997148','Exploring_the_richness_of_Mycobacterium_bovis_strain_diversity-sc-4667','SC_RUN_29589_2#34','15093155','157a48da-ff90-11e8-9f73-3c4a9275d6c8','ERP021867']		2020-06-04T07:49:00.000Z			GBR	Europe																										234	234028860	59368702	PRJEB19799			99.45	1283527	43	La1.8.1	Other	['diff','bovis_GBR','tbprofiler','input','tree']	tuberculosis: animal-adapted	La1	Mycobacterium bovis
SAMN02380698	SRR1028691	Tn-Seq	BI	SRX376675	Illumina HiSeq 2000	PAIRED	RANDOM	GENOMIC	ILLUMINA	SRS501600	SRP001860	['C2GEKACXX131009.2.revcomp_of_tagged_949.bam','SRS501600','SRP001860','CS_TraCS145','232329.WR38436.Solexa-188610.C2GEKACXX131009.P','SRX376675','63503','SAMN02380698','2380698','TRaCS_for_M_tuberculosis','SRR1028691','PRJNA63503']	2013	2013-11-12T14:14:00.000Z			USA	North America	Worchester, MA	As reported: spleen	Mus musculus	2	mouse																					1344	1344422514	818835477	PRJNA63503									tuberculosis: human-adapted	L4	Mycobacterium tuberculosis	H37Rv
SAMD00603559	DRR473726	WGS	KIH	DRX457955	NextSeq 550	PAIRED	RANDOM	GENOMIC	ILLUMINA	DRS329618	DRP010549	['DRR473726','SAMD00603559','37484749','DRS329618','DRX457955','1019517','PRJDB15809','DRP010549']	2017	2023-09-20T20:20:00.000Z			JPN	Asia	Hyogo, Kobe		Homo sapiens	3	human																					379	379865973	184879300	PRJDB15809			99.48	1527754	53	lineage2.2.1	Sensitive	['input','tbprofiler','tree','diff']	tuberculosis: unclassified		Mycobacterium tuberculosis
SAMN08131072	SRR6346228	WGS	MICROBIOLOGICAL DIAGNOSTICS UNIT	SRX3443609	NextSeq 500	PAIRED	RANDOM	GENOMIC	ILLUMINA	SRS2734225	SRP126123	['SRX3443609','DMG1701444_R2.fastq.gz','bp0','SRR6346228','SRS2734225','8131072','SAMN08131072','421048','SRP126123','DMG1701444','PRJNA421048']	2015	2017-12-04T23:23:00.000Z	Buruli ulcer		AUS	Oceania	South Mornington Peninsula	lesion	Homo sapiens	3	human																					646	646837708	289375777	PRJNA421048									NTM: unclassified		Mycobacterium ulcerans
SAMEA1403559	ERR137213	WGS	SC	ERX113231	Illumina HiSeq 2000	PAIRED	RANDOM	GENOMIC	ILLUMINA	ERS096343	ERP000192	['ERS096343','Variation discovery in Russian TB isolates-sc-2010-04-20','203970','SC_RUN_7769_7#23','ERP000192','1334B-sc-2012-02-21T11:36:29Z-1364705','PRJEB2138','SAMEA1403559','1089500','ERR137213','SC_EXP_7769_7#23','Variation discovery in Russian TB isolates-sc-2010','ERX113231']	2009	2014-10-16T01:39:00.000Z			RUS	Europe	Samara		Homo sapiens	3	human					S		R						S	S							911	911117400	545344719	PRJEB2138	CRyPTIC_WHO2021_PMC7612554		99.67	1874245	43	lineage4.8	Sensitive	['Menardo_2018','input','Stucki_2016','tbprofiler','diff','nextstrain_global_tree','tree','Napier_2020','Walker_2022']	tuberculosis: human-adapted	L4.8	Mycobacterium tuberculosis
SAMN06854773	['SRR5488603','SRR5488543']	AMPLICON		['SRX2771451','SRX2771391']	Illumina MiSeq	PAIRED	PCR	GENOMIC	ILLUMINA	SRS2154865		['R-4007','SRR5488603','R-4007_Culture 2','R-4007_Culture 5','R-4007_Culture2','PRJNA384604','SRR5488543','SRX2771391','Mycobacterium-tuberculosis-R-4007_S29_L001_R1_001.fastq.gz','TB-R-4007_R1_001.fastq.gz','R-4007_Culture5','SAMN06854773','SRX2771451','384604','SRS2154865','SRP105767','6854773']																																408	408996994	252886926	PRJNA384604									tuberculosis: unclassified		Mycobacterium tuberculosis
SAMEA1045807	ERR2486968	WGS	HOSPITAL GENERAL UNIVERSITARIO GREGORIO MARANON	ERX2506193	Illumina MiSeq	PAIRED	Restriction Digest	GENOMIC	ILLUMINA	ERS2352157	ERP107770	['PRJEB25814','SAMEA1045807','9003863','ERX2506193','AL3698507','454258','ena-EXPERIMENT-Hospital General Universitario Gregorio Maranon-02-04-2018-12:46:44:356-34','ena-STUDY-Hospital General Universitario Gregorio Maranon-02-04-2018-12:46:45:375-1363','ERS2352157','ERP107770','ena-RUN-Hospital General Universitario Gregorio Maranon-02-04-2018-12:46:44:356-34','ERR2486968']		2018-04-30T22:32:00.000Z																														267	267888321	101127392	PRJEB25814								['input','Napier_2020']	tuberculosis: human-adapted	L4.8	Mycobacterium tuberculosis
SAMN31031631	SRR21732925	WGS	MDUPHL	SRX17728659	NextSeq 500	PAIRED	RANDOM	GENOMIC	ILLUMINA	SRS15258117	SRP399923	['SRX17728659','SRR21732925','857537','SRS15258117','31031631','SAMN31031631','AUSMDU00049118','PRJNA857537','SRP399923','AUSMDU00049118_S45_R1_001.fastq.gz']	2020	2022-09-28T00:54:00.000Z			AUS	Oceania	Victoria		Homo sapiens	3	human																					503	503510356	227214196	PRJNA857537			99.47	1536173	53	lineage3	Other	['input','diff','tbprofiler','tree']	tuberculosis: unclassified		Mycobacterium tuberculosis
SAMN08626324	SRR6824482	WGS	BEIJING INSTITUTE OF GENOMICS,CHINESE ACADEMY OF SCIENCES	SRX3780915	HiSeq X Ten	PAIRED	RANDOM	GENOMIC	ILLUMINA	SRS3034461	SRP134826	['MTB23356_JDM2016100322_H33JJALXX_L7_1.clean.fq.gz','SRR6824482','PRJNA436454','8626324','SRX3780915','SRS3034461','436454','SAMN08626324','SRP134826','MDR_23356']	2007	2018-03-12T07:24:00.000Z		30.40 N 104.04 E	CHN	Asia	Sichuan	sputum	Homo sapiens	3	human																					1807	1807107600	731505560	PRJNA436454			99.58	1763583	60	lineage2.2.2	Pre-XDR-TB	['Napier_2020','tbprofiler','diff','input','tree','Menardo_2021']	tuberculosis: human-adapted	L2.2.2	Mycobacterium tuberculosis
SAMN36850017	SRR25534153	WGS	SHANDONG PROVINCIAL HOSPITAL	SRX21263515	Illumina HiSeq 4000	PAIRED	RANDOM	GENOMIC	ILLUMINA	SRS18516593	SRP453313	['bp0','T975','T975.IS300_Clean.1.fastq.gz','SRX21263515','SRP453313','36850017','SAMN36850017','SRS18516593','1002108','SRR25534153','PRJNA1002108']	2017	2023-08-05T20:42:00.000Z		36.40 N 117.00 E	CHN	Asia	Shandong	As reported: phlegm	Homo sapiens	3	human																					1142	1142509800	465326538	PRJNA1002108			99.51	1865914	63	lineage2.2.1	Sensitive	['tree','tbprofiler','diff','input']	tuberculosis: human-adapted	L4	Mycobacterium tuberculosis	H37Rv
SAMEA13321248	ERR9286058	WGS	FZB	ERX8828171	NextSeq 500	PAIRED		GENOMIC	ILLUMINA	ERS10923983	ERP135372	['822241','ERS10923983','2cd0bdb6-32c5-4af0-bebb-b7a34ee46296','27174981','ena-EXPERIMENT-TAB-15-03-2022-16:45:22:119-9856','ERP135372','ERR9286058','ena-RUN-TAB-15-03-2022-16:45:22:119-9857','SAMEA13321248','PRJEB50767','PN181','ERX8828171']		2022-05-20T07:46:00.000Z			KEN	Africa	Nairobi																									308	308422551	140852451	PRJEB50767			99.46	1494691	51	lineage4.2.2.2	Other	['WGS_KEN','tbprofiler','tree','diff','input']	tuberculosis: unclassified		Mycobacterium tuberculosis
SAMEA12029268	ERR7821095	WGS	IBV_CSIC	ERX7388060	Illumina MiSeq	PAIRED	RANDOM	GENOMIC	ILLUMINA	ERS9676244	ERP134194	['MZ124','25829935','PRJEB49677','ERR7821095','ERX7388060','SAMEA12029268','ERP134194','ERS9676244','WGS_MTBC_TOSSE2','805472']		2022-07-17T18:34:00.000Z																														428	428006313	196530402	PRJEB49677			98.92	1833767	52	lineage2.2.1	Sensitive	['tree','tbprofiler','diff','input']	tuberculosis: unclassified		Mycobacterium tuberculosis
SAMN19113242	SRR14519978	WGS	MDUPHL	SRX10865594	NextSeq 500	PAIRED	RANDOM	GENOMIC	ILLUMINA	SRS8960933	SRP319622	['19113242','SRS8960933','NS500345_HTYT2AFXX_AUSMDU00010287','SRX10865594','AUSMDU00010287','AUSMDU00010287_R1.fq.gz','SRP319622','PRJNA729189','729189','SAMN19113242','SRR14519978','bp0']	2002	2021-05-15T03:51:00.000Z			AUS	Oceania	Northern Territory		Homo sapiens	3	human																					550	550999880	260415370	PRJNA729189			99.67	1493572	50	lineage4.3.3	Sensitive	['input','tree','diff','tbprofiler']	tuberculosis: unclassified		Mycobacterium tuberculosis
SAMN06008183	SRR5013529	AMPLICON	TEXAS A&M UNIVERSITY	SRX2343435	Illumina HiSeq 2500	PAIRED	PCR	GENOMIC	ILLUMINA	SRS1793259	SRP093213	['SRS1793259','SRR5013529','3631_Lib-IVVS52223_GATCAG_R2.fastq','SRP093213','352866','3631','SAMN06008183','PRJNA352866','SRX2343435','6008183']		2016-11-12T09:29:00.000Z																														364	364732200	209252836	PRJNA352866									tuberculosis: human-adapted	L4	Mycobacterium tuberculosis	H37Rv
SAMEA7564057	ERR4831742	WGS	OUCRU-HCMC	ERX4701685	Illumina MiSeq	PAIRED	RANDOM	GENOMIC	ILLUMINA	ERS5320689	ERP125021	['ERS5320689','ERX4701685','773347','ERP125021','PRJEB41280','experiment.32681','sample.32681','SAMEA7564057','ERR4831742','22479623','run.32681','project.CRyPTIC_08_02TB']		2021-11-11T12:01:00.000Z			VNM	Asia						S				R	S	R	S	S				R		S	S	S	S	S	R	274	274460954	179355056	PRJEB41280	['Walker_2022','CRyPTIC_reuse_table']		97.36	540526	26	lineage2.2.1	MDR-TB	['CRyPTIC_reuse_table','CRyPTIC_OUCRU','diff','tbprofiler','Walker_2022','input']	tuberculosis: unclassified		Mycobacterium tuberculosis
SAMN08906719	SRR7236216	WGS	USDA-NVSL-DBL	SRX4142621	Illumina MiSeq	PAIRED	RANDOM PCR	GENOMIC	ILLUMINA	SRS3356416	SRP149365	['SRP149365','SRS3356416','97-2454','97-2454_S10_L001_R1_001.fastq.gz','SAMN08906719','PRJNA449507','SRR7236216','SRX4142621','8906719','449507']		2018-05-30T23:29:00.000Z			MEX	North America	Queretaro		Bos taurus	3	domestic cattle																					274	274609927	180380985	PRJNA449507			12.83	123214	6	La1.8.1	Sensitive	['input','tbprofiler']	tuberculosis: animal-adapted	La1	Mycobacterium bovis
SAMEA7526112	ERR4797561	WGS	FOUNDATION FOR MEDICAL RESEARCH INDIA	ERX4666977	NextSeq 500	PAIRED	RANDOM	GENOMIC	ILLUMINA	ERS5282585	ERP124850	['ERS5282585','experiment.10549','PRJEB41116','ERX4666977','project.Mumbai','ERP124850','22459675','run.10549','ERR4797561','sample.10549','773292','SAMEA7526112']		2021-11-11T17:02:00.000Z			IND	Asia	Mumbai					S	S			R	R	R	S	R				R		S	S	S	S	S	R	432	432488400	202400422	PRJEB41116	['CRyPTIC_reuse_table','Walker_2022']		99.44	1495881	44	lineage2.2.1	Pre-XDR-TB	['diff','CRyPTIC_reuse_table','input','CRyPTIC_IND','tree','tbprofiler','Walker_2022']	tuberculosis: unclassified		Mycobacterium tuberculosis
SAMN03300073	SRR1791715	WGS	USDA-NVSL-DBL	SRX867377	Illumina MiSeq	PAIRED	RANDOM	GENOMIC	ILLUMINA	SRS839034	SRP053287	['SRR1791715','251692','SRS839034','250: 01-2374_files','SAMN03300073','SRX867377','01-2374','SRP053287','PRJNA251692','3300073','250: 01-2374']	2001	2015-02-23T13:10:00.000Z			USA	North America	MO		Bos taurus	2	domestic cattle																					652	652557484	444852738	PRJNA251692			99.4	1241603	62	La1.8.1	Other	['tbprofiler','tree','input','diff']	tuberculosis: animal-adapted	La1	Mycobacterium bovis
SAMEA3875786	ERR1274662	WGS	BRITISH COLUMBIA CENTRE FOR DISEASE CONTROL	ERX1346250	Illumina HiSeq 2000	PAIRED	RANDOM	GENOMIC	ILLUMINA	ERS1062920	ERP014271	['ena-STUDY-British Columbia Centre for Disease Control-16-02-2016-22:56:47:554-31','ERS1062920','ena-RUN-British Columbia Centre for Disease Control-16-02-2016-22:56:44:752-8','PRJEB12764','4506715','ERX1346250','SAMEA3875786','ena-EXPERIMENT-British Columbia Centre for Disease Control-16-02-2016-22:56:44:752-8','ERR1274662','K08','ERP014271','312635']	2007	2016-05-13T19:36:00.000Z			CAN	North America	British Columbia		Homo sapiens	3	human																					7433	7433934150	5026046823	PRJEB12764			99.22	1318495	20	lineage4.1.1.1	HR-TB	['tbprofiler','cluster_BC_CAN','diff','input','tree']	tuberculosis: unclassified		Mycobacterium tuberculosis
SAMEA7561872	ERR4829434	WGS	SAN RAFFAELE SCIENTIFIC INSTITUTE	ERX4699418	NextSeq 500	PAIRED	RANDOM	GENOMIC	ILLUMINA	ERS5318507	ERP124983	['773309','run.26703','project.Italy','ERS5318507','experiment.26703','22477441','SAMEA7561872','sample.26703','ERR4829434','ERX4699418','ERP124983','PRJEB41242']		2021-11-11T07:07:00.000Z			ITA	Europe						S				S	I	S	S	S				S		S	S	S	S	S	S	418	418949371	188700384	PRJEB41242	['CRyPTIC_reuse_table','Walker_2022']		99.54	1580224	48	lineage4.8	Sensitive	['CRyPTIC_reuse_table','Walker_2022','tbprofiler','tree','CRyPTIC_SanRaffaele','input','diff']	tuberculosis: unclassified		Mycobacterium tuberculosis
SAMN41724435	SRR29440959	WGS	SAPPHE	SRX24953448	NextSeq 500	PAIRED	RANDOM	GENOMIC	ILLUMINA	SRS21657159	SRP514414	['PRJNA1120504','2031805763_R1.fastq.gz','2031805763','41724435','1120504','SRX24953448','SRS21657159','SAMN41724435','SRP514414','SRR29440959']	2020	2024-06-17T19:11:00.000Z			AUS	Oceania			Homo sapiens	3	human																					746	746672048	332264408	PRJNA1120504									tuberculosis: unclassified		Mycobacterium tuberculosis
SAMN25186271	SRR17712094	WGS	CHONGQING MEDICAL UNIVERSITY	SRX13875128	Illumina NovaSeq 6000	PAIRED	RANDOM	GENOMIC	ILLUMINA	SRS11745395	SRP349160	['PRJNA785273','UM200102T-UM200102T0038_L3','UM200102T-UM200102T0038_L3_1.fq.gz','bp0','SRS11745395','785273','SAMN25186271','SRR17712094','SRX13875128','SRP349160','C84','25186271']	2017	2022-01-23T11:54:00.000Z			CHN	Asia	Chongqing City		Homo sapiens	3	human																					1484	1484384700	478189002	PRJNA785273			99.51	1880086	62	lineage2.2.1	Sensitive	['tbprofiler','diff','input','tree']	tuberculosis: unclassified		Mycobacterium tuberculosis
SAMEA104600287	ERR2307498	WGS	FZB	ERX2358790	Illumina MiSeq	PAIRED		GENOMIC	ILLUMINA	ERS2211569	ERP105903	['ERX2358790','448111','8821326','ERS2211569','ERR2307498','ena-EXPERIMENT-FZB-19-02-2018-14:17:48:275-135','ena-RUN-FZB-19-02-2018-14:17:48:275-135','PRJEB24099','ERP105903','ena-STUDY-FZB-22-12-2017-11:22:56:801-326','3413-98','SAMEA104600287']		2022-07-18T01:19:00.000Z																														760	760002228	474312448	PRJEB24099			95.92	1203786	75	lineage2.2.1	HR-TB	['tree','tbprofiler','input','diff']	MTBC		Mycobacterium tuberculosis complex sp.
SAMEA7555527	ERR4822158	WGS	PUBLIC HEALTH ENGLAND	ERX4692000	Illumina HiSeq 2500	PAIRED	RANDOM	GENOMIC	ILLUMINA	ERS5312170	ERP124941	['PRJEB41201','project.PHE-TB','ERX4692000','experiment.24979','run.24979','22474934','ERP124941','sample.24979','ERR4822158','773303','ERS5312170','SAMEA7555527']		2021-11-11T03:05:00.000Z			GBR	Europe										S		S						S								273	273952929	145069814	PRJEB41201	Walker_2022		95.57	1103003	24	lineage4.6.2.2	HR-TB	['diff','tbprofiler','input','tree','CRyPTIC_PHE','Walker_2022']	tuberculosis: unclassified		Mycobacterium tuberculosis
SAMEA9070965	ERR6362852	WGS	Swiss-TPH	ERX5628172	Illumina NovaSeq 6000	SINGLE	RANDOM	GENOMIC	ILLUMINA	ERS6799271	ERP129488	['SAMEA9070965','20453931','G45257_1','ERR6362852','737713','PRJEB45389','ERS6799271','ERP129488','ERX5628172','WGS RR-TB Khayelitsha']		2021-10-13T18:45:00.000Z			ZAF	Africa																										523	523746408	161057272	PRJEB45389								R-RR_HIVcoinf_ZAF	tuberculosis: unclassified		Mycobacterium tuberculosis
SAMEA4041319	['ERR1465730','ERR1465835']	WGS		['ERX1536312','ERX1536207']	Illumina HiSeq 2500	PAIRED	RANDOM	GENOMIC	ILLUMINA	ERS1212429		['G04427','ERR1465835','ena-EXPERIMENT-UNIVERSITY OF BASEL-21-06-2016-07:30:55:141-114','ena-RUN-UNIVERSITY OF BASEL-21-06-2016-07:30:55:141-114','ERX1536207','ERR1465730','SAMEA4041319','ERP012852','ena-STUDY-UNIVERSITY OF BASEL-19-10-2015-17:08:25:268-8','ena-RUN-UNIVERSITY OF BASEL-21-06-2016-07:30:55:133-9','ERX1536312','ERS1212429','5808355','343620','PRJEB11460','ena-EXPERIMENT-UNIVERSITY OF BASEL-21-06-2016-07:30:55:133-9']																																1364	1364679074	874721821	PRJEB11460			99.4	3186945	74	lineage4.1.2.1	Sensitive	['tbprofiler','tree','Napier_2020','input','diff']	tuberculosis: human-adapted	L4.1.2.1	Mycobacterium tuberculosis
SAMN41416906	SRR29051315	WGS	FIND, THE FOUNDATION FOR INNOVATIVE NEW DIAGNOSTICS	SRX24576412	Illumina HiSeq 2000	PAIRED	RANDOM	GENOMIC	ILLUMINA	SRS21316500	SRP507535	['SRP507535','456AC9_3955A0ABB4D1_110354','SAMN41416906','41416906','SRX24576412','SRR29051315','PRJNA1109295','456AC9_3955A0ABB4D1','TB-IS-1051-110354H_S76_R1_001.fastq.gz','SRS21316500','1109295']		2024-05-16T10:01:00.000Z							Homo sapiens	3	human																					283	283292610	128156406	PRJNA1109295								WHO_mutations_2023	tuberculosis: unclassified		Mycobacterium tuberculosis
SAMN14929541	SRR11838997	WGS	AGRICULTURE VICTORIA	SRX8389466	Illumina MiSeq	PAIRED	PCR	GENOMIC	ILLUMINA	SRS6702878	SRP263341	['BJY98_JD-339_S10_L001_R1_001.fastq.gz','SRX8389466','BJY98_JD-339','MAP-339','PRJNA632696','SRR11838997','SRS6702878','SRP263341','SAMN14929541','14929541','632696']	2005	2021-04-16T05:53:00.000Z			AUS	Oceania		feces																								113	113538249	75081020	PRJNA632696									NTM: avium complex		Mycobacterium avium subsp. paratuberculosis
SAMEA104447153	ERR2228869	WGS	STATENS SERUM INSTITUT	ERX2282208	Illumina MiSeq	PAIRED	RANDOM	GENOMIC	ILLUMINA	ERS2065095	ERP022352	['ena-RUN-STATENS SERUM INSTITUT-21-12-2017-12:46:39:819-82','SAMEA104447153','ERR2228869','8234760','ena-EXPERIMENT-STATENS SERUM INSTITUT-21-12-2017-12:46:39:819-82','ERS2065095','PRJEB20214','ena-STUDY-STATENS SERUM INSTITUT-03-04-2017-09:47:03:433-394','DKC2-0080','ERX2282208','ERP022352','388615']	2004	2017-12-22T14:40:00.000Z			DNK	Europe		sputum	Homo sapiens	3	human																					437	437916731	293233669	PRJEB20214			99.65	854498	47	lineage4.8	Sensitive	['tree','input','Napier_2020','diff','tbprofiler','outbreak_1112-15_DNK']	tuberculosis: human-adapted	L4.8	Mycobacterium tuberculosis
SAMEA112189172	ERR10748578	WGS	CTB/NICD	ERX10200184	Illumina MiSeq	PAIRED	RANDOM	GENOMIC	ILLUMINA	ERS14299061	ERP143048	['32029185','run.S505','sample.S505','ERP143048','ERX10200184','ERR10748578','South African MDR-TB 2019-2020','SAMEA112189172','PRJEB58017','ERS14299061','experiment.S505','908050']		2023-01-15T15:28:00.000Z																														690	690899814	453111280	PRJEB58017			99.84	1370171	85	lineage2.2.2	MDR-TB	['diff','tree','input','tbprofiler']	tuberculosis: unclassified		Mycobacterium tuberculosis
SAMN07658518	SRR6046171	WGS	MODMEDMICOXFORD	SRX3193225	Illumina MiSeq	PAIRED	RANDOM	GENOMIC	ILLUMINA	SRS2519474	SRP117784	['SAMN07658518','MMMOSRA:cdfa7ef9-995d-4287-8658-7adda3d3a410','MMMOSAM:cdfa7ef9-995d-4287-8658-7adda3d3a410','SRR6046171','SRX3193225','SRS2519474','7658518','SRP117784','401515','PRJNA401515']	2016	2017-10-27T18:17:00.000Z			GBR	Europe	Oxford		Homo sapiens	3	human					S		S					S	S								317	317614739	190566962	PRJNA401515	CRyPTIC_WHO2021_PMC7612554							['Walker_2022','input']	tuberculosis: unclassified		Mycobacterium tuberculosis
SAMEA3377913	ERR2516341	WGS	GENOSCREEN	ERX2535557	Illumina HiSeq 2500	PAIRED	RANDOM	GENOMIC	ILLUMINA	ERS2401019	ERP107970	['493037','experiment.9569','ERX2535557','run.9569','ERR2516341','sample.9569','SAMEA3377913','10125679','ERP107970','project.First_10k_genomes_study_set_7','ERS2401019','PRJEB25999']		2021-10-23T19:14:00.000Z			BEL	Europe										S		S					S	S								338	338370424	224206492	PRJEB25999	Walker_2022		99.38	1426193	32	lineage4.1.2.1	Sensitive	['input','tbprofiler','tree','Walker_2022','CRyPTIC_Genoscreen','diff','Napier_2020']	tuberculosis: human-adapted	L4.1.2.1	Mycobacterium tuberculosis
SAMN28052628	SRR19048568	WGS	NATIONAL INSTITUTE OF INFECTIOUS DISEASES "L. SPALLANZANI"	SRX15120159	Ion Torrent S5	SINGLE	RANDOM	GENOMIC	ION_TORRENT	SRS12864296	SRP373287	['28052628','834606','SP811','SRS12864296','SAMN28052628','PRJNA834606','SRX15120159','SP811.fastq','SRR19048568','bp0','SRP373287']	2018	2022-05-03T04:32:00.000Z		41.86 N 12.45 E	ITA	Europe	Rome	sputum	Homo sapiens	3	human																					140	140690893	108696922	PRJNA834606									tuberculosis: unclassified		Mycobacterium tuberculosis
SAMEA115747373	ERR13288724	WGS	UNIVERSITY OF OXFORD, NUFFIELD DEPARTMENT OF MEDIC	ERX12659150	Illumina NovaSeq 6000	PAIRED	RANDOM PCR	GENOMIC	ILLUMINA	ERS20257257	ERP161058	['ERS20257257','ERX12659150','ERR13288724','ERP161058','SAMEA115747373','webin-reads-0ed9f7c7904e','41890855','PRJEB76547','1124794','b28b5ff0-515d-42d2-bc0f-19e45ec26bb9','0ed9f7c7904e']	2022	2024-08-10T09:46:00.000Z			ZAF	Africa																										713	713013242	228530959	PRJEB76547								CRyPTIC_2024	tuberculosis: unclassified		Mycobacterium tuberculosis
SAMEA115475438	ERR12861921	WGS	FZB	ERX12234732	NextSeq 2000	PAIRED		GENOMIC	ILLUMINA	ERS18730771	ERP155761	['SAMEA115475438','42737371','ena-RUN-TAB-09-04-2024-07:38:17:668-278027','58e09715-988e-44b5-93dc-ec559775a03f','ERX12234732','PRJEB70863','1099072','ERP155761','22008549','ERS18730771','ena-EXPERIMENT-TAB-09-04-2024-07:38:17:668-278026','ERR12861921']	2016	2024-08-03T22:39:00.000Z			DEU	Europe																										506	506683554	174115475	PRJEB70863									NTM: avium complex		Mycobacterium intracellulare subsp. chimaera
SAMN08708877	SRR6832715	WGS	SAN RAFFAELE	SRX3788862	Illumina HiSeq 2500	PAIRED	RANDOM	GENOMIC	ILLUMINA	SRS3041525	SRP128089	['SRS3041525','SAMN08708877','SRX3788862','SRP128089','33-3038','bp0','33-3038_090816_UKR_090816_100.gatk.bam','33-3038_WGS','PRJNA428596','428596','SRR6832715','8708877']		2018-03-14T10:41:00.000Z							Homo sapiens	3	human																					288	288319600	137817459	PRJNA428596			99.38	2304057	49	lineage2.2.1	Sensitive	['diff','input','tbprofiler','tree']	tuberculosis: unclassified		Mycobacterium tuberculosis
SAMN41421302	SRR29055507	WGS	FIND, THE FOUNDATION FOR INNOVATIVE NEW DIAGNOSTICS	SRX24580318	Illumina HiSeq 2000	PAIRED	RANDOM	GENOMIC	ILLUMINA	SRS21320231	SRP507535	['6B1800_C31272B0859B_IDR1600042103','SRR29055507','SRP507535','SRX24580318','SAMN41421302','SRS21320231','IDR1600042103_R1.fastq.gz','PRJNA1109295','1109295','6B1800_C31272B0859B','41421302']		2024-05-16T11:49:00.000Z			USA	North America			Homo sapiens	3	human																					510	510111324	319568557	PRJNA1109295								WHO_mutations_2023	tuberculosis: unclassified		Mycobacterium tuberculosis
SAMEA115577906	ERR13093854	WGS	ST JAMES'S HOPSITAL	ERX12465552	Illumina MiSeq	PAIRED	PCR	GENOMIC	ILLUMINA	ERS19586266	ERP145095	['ena-EXPERIMENT-TAB-13-05-2024-16:47:57:053-141850','SAMEA115577906','42670125','PRJEB60052','ena-RUN-TAB-13-05-2024-16:47:57:053-141851','ERS19586266','ERP145095','ERX12465552','3eabcf50-8780-452a-beaf-df6fa4e73fe5','ERR13093854','19IE67','1053993']	2019	2024-07-27T15:28:00.000Z			IRL	Europe			Homo sapiens	3	human																					274	274186013	149060038	PRJEB60052									tuberculosis: unclassified		Mycobacterium tuberculosis
SAMEA7548683	ERR4815323	WGS	PUBLIC HEALTH ENGLAND	ERX4685165	Illumina HiSeq 2500	PAIRED	RANDOM	GENOMIC	ILLUMINA	ERS5305335	ERP124941	['experiment.18143','ERP124941','SAMEA7548683','22468080','ERX4685165','ERS5305335','773303','project.PHE-TB','sample.18143','run.18143','ERR4815323','PRJEB41201']		2021-11-10T14:05:00.000Z			GBR	Europe										S		S						S								560	560297777	255025677	PRJEB41201	Walker_2022		99.62	1863762	41	lineage3	Sensitive	['CRyPTIC_PHE','tree','diff','input','Walker_2022','tbprofiler']	tuberculosis: unclassified		Mycobacterium tuberculosis
SAMN20512722	SRR15316210	WGS	SCHOOL OF PUBLIC HEALTH, FUDAN UNIVERSITY	SRX11620802	Illumina HiSeq 2000	PAIRED	PCR	GENOMIC	ILLUMINA	SRS9656065	SRP330727	['SRR15316210','20512722','bp0','SRX11620802','PRJNA751240','G156','SAMN20512722','2003-North-080','SRS9656065','751240','G156_R1.fastq.gz','SRP330727']	2003	2021-08-01T01:26:00.000Z		30.27 N 120.79 E	CHN	Asia	Zheijiang	sputum	Homo sapiens	3	human																					1321	1321003500	513996869	PRJNA751240								['input','timelapse_Zhejiang_CHN']	tuberculosis: unclassified		Mycobacterium tuberculosis
SAMN07344548	SRR5818401	WGS	SAN RAFFAELE	SRX2996650	Illumina HiSeq 2500	PAIRED	RANDOM	GENOMIC	ILLUMINA	SRS2347869	SRP111622	['SRR5818401','393923','SRP111622','SRS2347869','bp0','7155_S1_L001_R1_001.fastq.gz','7155','7344548','SRX2996650','PRJNA393923','SAMN07344548','7155_WGS']		2017-07-12T04:01:00.000Z			DJI	Africa		sputum	Homo sapiens	3	human																					127	127740795	51572642	PRJNA393923								input	tuberculosis: unclassified		Mycobacterium tuberculosis
SAMEA1397456	ERR2514971	WGS	PHE	ERX2534181	Illumina HiSeq 2000	PAIRED	RANDOM	GENOMIC	ILLUMINA	ERS2399561	ERP107961	['sample.7162','run.7162','ERR2514971','ERX2534181','10124098','project.First_10k_genomes_study_set_4','PRJEB25991','ERS2399561','experiment.7162','ERP107961','493034','SAMEA1397456']		2022-07-13T11:00:00.000Z			GBR	Europe	England									S		S					S	S								537	537418000	382143021	PRJEB25991	Walker_2022		99.4	1820094	40	lineage3	Sensitive	['tree','tbprofiler','input','Walker_2022','diff','Napier_2020','CRyPTIC_PHE']	tuberculosis: human-adapted	L3	Mycobacterium tuberculosis
SAMEA2534820	ERR552687	WGS	FZB	ERX511756	Illumina HiSeq 2500	PAIRED		GENOMIC	ILLUMINA	ERS458222	ERP010814	['ERP010814','ERS458222','6942-07_genoscreen_genoscreen_2013-03-28_101bp','ERX511756','PRJEB9680','287903','ena-STUDY-FZB-22-06-2015-17:16:39:392-292','6942-07','SAMEA2534820','ERR552687','3794159']		2015-06-25T07:38:00.000Z			DEU	Europe										S		S					S	S	S							455	455744522	299292555	PRJEB9680	CRyPTIC_WHO2021_PMC7612554		99.28	1430139	30	lineage1.2.1.2.1	Other	['input','tree','Menardo_2021','Menardo_2018','Napier_2020','diff','tbprofiler','Walker_2022']	tuberculosis: human-adapted	L2.2.1	Mycobacterium tuberculosis
SAMN36184010	SRR25101044	WGS	UNIVERSITY OF WISCONSIN-MADISON	SRX20854069	Illumina HiSeq 2000	PAIRED	RANDOM	GENOMIC	ILLUMINA	SRS18131057	SRP446875	['36184010','SRX20854069','SAMN36184010','989669','SRR25101044','SRS18131057','49-A2_1.fastq','bp0','PRJNA989669','49-A2','SRP446875']		2023-06-30T20:06:00.000Z							Homo sapiens	3	human																					354	354062686	190098265	PRJNA989669			99.78	1888953	66	lineage4.4.1.1	Other	['tree','diff','tbprofiler','input']	tuberculosis: unclassified		Mycobacterium tuberculosis
SAMEA968208	ERR025448	WGS	SC	ERX2005342	Illumina Genome Analyzer II	PAIRED	RANDOM	GENOMIC	ILLUMINA	ERS013482	ERP000111	['ERS013482','Epidemiology of tuberculosis-sc-2010-03-19','ERP000111','SC_EXP_5237_7#9','PRJEB2057','SAMEA968208','SC_RUN_5237_7#9','NLA009800928-sc-2010-07-29-258138','112504','203786','ERR025448','ERX2005342']	1998-03	2012-07-23T05:06:00.000Z			NLD	Europe	Amsterdam		Homo sapiens	3	human																					838	838428864	625715920	PRJEB2057								['Napier_2020','input']	tuberculosis: human-adapted	L2.2.1	Mycobacterium tuberculosis
SAMEA7553033	ERR4819667	WGS	PUBLIC HEALTH ENGLAND	ERX4689509	Illumina HiSeq 2500	PAIRED	RANDOM	GENOMIC	ILLUMINA	ERS5309679	ERP124941	['ERS5309679','run.22487','22472424','ERP124941','ERR4819667','SAMEA7553033','773303','sample.22487','experiment.22487','project.PHE-TB','ERX4689509','PRJEB41201']		2021-11-10T22:27:00.000Z			GBR	Europe																										675	675712128	317639652	PRJEB41201			99.47	1586769	36	lineage4.3.3;lineage4.1.2.1	RR-TB	['tbprofiler','diff','CRyPTIC_PHE','input']	tuberculosis: unclassified		Mycobacterium tuberculosis
SAMEA1118034	ERR2512853	WGS	PHE	ERX2532063	Illumina HiSeq 2500	PAIRED	RANDOM	GENOMIC	ILLUMINA	ERS2397443	ERP107961	['SAMEA1118034','experiment.4482','ERR2512853','run.4482','ERP107961','10121980','project.First_10k_genomes_study_set_4','493034','ERX2532063','PRJEB25991','sample.4482','ERS2397443']		2021-10-23T15:07:00.000Z			GBR	Europe	England									S		S					S	S								505	505835806	250008846	PRJEB25991	Walker_2022		99.71	1801257	55	lineage4.3.3	Sensitive	['diff','input','Walker_2022','tbprofiler','Napier_2020','tree','CRyPTIC_PHE']	tuberculosis: human-adapted	L4.3.3	Mycobacterium tuberculosis
SAMN03300644	SRR1792286	WGS	USDA-NVSL-DBL	SRX867948	Illumina MiSeq	PAIRED	RANDOM	GENOMIC	ILLUMINA	SRS838464	SRP053287	['SRS838464','250: 11-4782','SRX867948','SAMN03300644','3300644','250: 11-4782_files','SRP053287','11-4782','251692','SRR1792286','PRJNA251692']	2011	2015-02-23T16:01:00.000Z			MEX	North America			Bos taurus	2	domestic cattle																					463	463777820	272595981	PRJNA251692			99.44	1472280	79	La1.8.1	Other	['tree','tbprofiler','input','diff']	tuberculosis: animal-adapted	La1	Mycobacterium bovis
SAMN38204799	SRR26787972	WGS	HMS	SRX22486033	Illumina HiSeq 4000	SINGLE	cDNA	GENOMIC	ILLUMINA	SRS19499378	SRP471323	['1039243','SAMN38204799','SRX22486033','SRR26787972','PRJNA1039243','SRS19499378','bp0','=MID(A412, 5,5)','Peru10938','38204799','SRP471323','Peru10938_R1.fastq.gz']	2021	2023-11-11T09:55:00.000Z			PER	South America		sputum	Homo sapiens	3	human																					308	308043600	101300917	PRJNA1039243								standford	tuberculosis: unclassified		Mycobacterium tuberculosis
SAMN31423539	SRR22048475	WGS	NATIONAL INSTITUTE OF INFECTIOUS DISEASES "L. SPALLANZANI"	SRX18029442	Illumina MiSeq	PAIRED	RANDOM	GENOMIC	ILLUMINA	SRS15536450	SRP373287	['bp0','SRR22048475','SRP373287','PRJNA834606','SRX18029442','SP1614_S8_L001_R1_001.fastq.gz','834606','SP1614','SRS15536450','31423539','SAMN31423539']	2021	2022-10-26T15:25:00.000Z		41.86 N 12.45 E	ITA	Europe	Rome	sputum	Homo sapiens	3	human																					545	545859961	304094728	PRJNA834606								input	tuberculosis: unclassified		Mycobacterium tuberculosis
SAMEA2533753	['ERR551175','ERR551174','ERR551176']	WGS		['ERX510245','ERX510244','ERX510243']	Illumina MiSeq	PAIRED		GENOMIC	ILLUMINA	ERS457155		['7516-04','ERX510244','7516-04_lib920_miseq_r0066_251bp','ERX510245','ERS457155','281351','3785837','ERR551175','7516-04_lib920_miseq_r0070_251bp','ERR551176','ERR551174','ERX510243','SAMEA2533753','7516-04_lib920_miseq_r0059_251bp','ena-STUDY-FZB-13-11-2014-14:04:40:057-939','ERP008667','PRJEB7727']					SLE	Africa										S		S					S	S	S							418	419973408	245556095	PRJEB7727	CRyPTIC_WHO2021_PMC7612554		99.69	1377961	76	lineage4.3.4.1	HR-TB	['diff','tbprofiler','Napier_2020','input','tree','Walker_2022']	tuberculosis: human-adapted	L4.3.4.1	Mycobacterium tuberculosis
SAMN21616738	SRR16058444	WGS	PUBLIC HEALTH ONTARIO	SRX12344900	Illumina MiSeq	PAIRED	RANDOM	GENOMIC	ILLUMINA	SRS10317280	SRP338617	['SAMN21616738','SRS10317280','SRP338617','2019-275_R1.fastq.gz','2019-275','PRJNA766079','SRX12344900','bp0','21616738','766079','SRR16058444']	2019	2021-09-24T21:59:00.000Z			CAN	North America	Ontario		Homo sapiens	3	human					S		S					S	S								508	508471124	342651987	PRJNA766079	CRyPTIC_WHO2021_PMC7612554		99.66	968290	57	lineage4.8	Sensitive	['input','tbprofiler','diff','Walker_2022','tree']	tuberculosis: unclassified		Mycobacterium tuberculosis
SAMN41934632	SRR29477209	WGS	AGRICULTURE AND AGRI-FOOD CANADA	SRX24988997	Illumina NovaSeq 6000	PAIRED	RANDOM	GENOMIC	ILLUMINA	SRS21690809	SRP418573	['SRR29477209','2375','PRJNA925907','SRS21690809','NS.2077.002.IDT_i7_214---IDT_i5_214.2375_R1.fastq.gz','AAFC_MAP_#2375_2015-06-04_10','41934632','925907','SRP418573','SAMN41934632','SRX24988997']	2022	2024-06-20T14:22:00.000Z			CAN	North America	Ontario	feces	Bos taurus	2	domestic cattle																					1017	1017524674	340106105	PRJNA925907									NTM: avium complex		Mycobacterium avium subsp. paratuberculosis
SAMEA13119926	ERR8773506	WGS	UNIVERSITY OF BASEL, SWITZERLAND	ERX8436880	Illumina HiSeq 2500	PAIRED		GENOMIC	ILLUMINA	ERS10723892	ERP135588	['ena-RUN-TAB-24-02-2022-09:00:19:119-90590','e85ebed1-8b4e-426c-a0a5-d56f438d6aa3','ena-EXPERIMENT-TAB-24-02-2022-09:00:19:119-90589','ERS10723892','863195','G01632','ERR8773506','ERP135588','ERX8436880','SAMEA13119926','PRJEB50999','30046436']		2022-08-11T22:22:00.000Z			GMB	Africa			Homo sapiens	3	human																					781	781570926	529124455	PRJEB50999			99.41	1509419	32	lineage2.2.1	MDR-TB	['input','tbprofiler','diff','tree']	tuberculosis: unclassified		Mycobacterium tuberculosis
SAMN40475129	SRR28388336	AMPLICON	HARVARD TH CHAN SCHOOL OF PUBLIC HEALTH	SRX23993136	Illumina MiSeq	PAIRED	PCR	GENOMIC	ILLUMINA	SRS20790253	SRP496435	['SAMN40475129','PRJNA1088513','40475129','1088513','SRR28388336','bp0','SRP496435','13918-S-Accgr2_S72_L001_R1_001.fastq.gz','SRS20790253','SRX23993136','13918_ACC gran 2']		2024-03-21T19:49:00.000Z			USA	North America	PA, Upitt	As reported: Gran	Macaca fascicularis	3	crab-eating macaque																					27	27024000	18845433	PRJNA1088513									tuberculosis: human-adapted	L4	Mycobacterium tuberculosis	Erdman
SAMN08708397	SRR6831979	WGS	SAN RAFFAELE	SRX3787815	Illumina HiSeq 2500	PAIRED	RANDOM	GENOMIC	ILLUMINA	SRS3040487	SRP128089	['bp0','SRR6831979','PRJNA428596','428596','8708397','129-3234','SRS3040487','SRP128089','129-3234_090816_UKR_090816_100.gatk.bam','SRX3787815','SAMN08708397','129-3234_WGS']		2018-03-14T09:37:00.000Z			UKR	Europe			Homo sapiens	3	human	S	S			S		S	S	S			S	S	S				S			308	308448142	162145966	PRJNA428596	CRyPTIC_WHO2021_PMC7612554		99.53	2578284	55	lineage4.7	Sensitive	['tbprofiler','input','tree','Walker_2022','diff']	tuberculosis: unclassified		Mycobacterium tuberculosis
SAMEA2783576	ERR775769	WGS	THE WELLCOME TRUST SANGER INSTITUTE	ERX718648	Illumina HiSeq 2000	PAIRED	RANDOM	GENOMIC	ILLUMINA	ERS553321	ERP006738	['3385042','272028','SC_RUN_14893_3#18','SAMEA2783576','24092-sc-2108426','SC_EXP_14893_3#18','ERX718648','ERP006738','ERR775769','The_interaction_between_the_host_and_pathogen_genetics_in_susceptibility_to_pulmonary_tuberculosis-sc-3274','ERS553321','PRJEB7056']		2016-01-09T03:06:00.000Z			THA	Asia																										528	528386800	258757735	PRJEB7056			99.54	1580887	36	lineage2.2.1	Other	['Napier_2020','tbprofiler','Menardo_2021','diff','input','tree']	tuberculosis: human-adapted	L2.2.1	Mycobacterium tuberculosis
SAMEA104390510	ERR2245427	WGS	NORWEGIAN INSTITUTE OF PUBLIC HEALTH	ERX2297450	Illumina MiSeq	PAIRED	RANDOM	GENOMIC	ILLUMINA	ERS2008452	ERP105253	['SAMEA104390510','ERR2245427','ERS2008452','ERX2297450','ena-STUDY-NORWEGIAN INSTITUTE OF PUBLIC HEALTH-17-11-2017-12:06:35:918-833','PRJEB23495','8367183','ERP105253','429598','ena-RUN-NORWEGIAN INSTITUTE OF PUBLIC HEALTH-15-01-2018-15:25:25:964-56','ena-EXPERIMENT-NORWEGIAN INSTITUTE OF PUBLIC HEALTH-15-01-2018-15:25:25:964-56','Case 90']	2013	2018-01-16T08:33:00.000Z			NOR	Europe		As reported: human host	Homo sapiens	3	human																					235	235257518	137025783	PRJEB23495			99.37	1409643	46	lineage3.1.1	Other	['input','Napier_2020','tree','diff','tbprofiler']	tuberculosis: human-adapted	L3.1.1	Mycobacterium tuberculosis
SAMN35340179	SRR24710195	WGS	NIH / NIAID	SRX20488743	NextSeq 2000	PAIRED	RANDOM	GENOMIC	ILLUMINA	SRS17799479	SRP439184	['41571','PRJNA975605','bp0','SRP439184','35340179','TBPO-3128_lib49939_nextseq_ny0050_151bp.filtered_2_bwa.1.fastq.gz','SRR24710195','SAMN35340179','SRS17799479','975605','SRX20488743']	2021	2023-05-23T22:06:00.000Z		48.0196 N 66.9237 E	KAZ	Asia		sputum	Homo sapiens	3	human																					1172	1172314170	394286597	PRJNA975605			99.34	1761144	55	lineage2.2.1	Pre-XDR-TB	['tree','diff','input','tbprofiler']	tuberculosis: unclassified		Mycobacterium tuberculosis
SAMD00142985	DRR188848	WGS	RIT_JATA	DRX179313	Illumina MiSeq	PAIRED	other	GENOMIC	ILLUMINA	DRS200894	DRP007602	['DRX179313','20795704','PRJDB7494','SAMD00142985','DRP007602','DRS200894','754720','DRR188848']	2017	2021-08-14T17:20:00.000Z			JPN	Asia	Kinki		Homo sapiens	3	human																					635	635950289	401057068	PRJDB7494			99.61	1356384	87	lineage4.1.1.3	Sensitive	['input','tree','tbprofiler','diff']	tuberculosis: unclassified		Mycobacterium tuberculosis
SAMEA13293829	ERR9119739	WGS	UNIVERSITY OF OXFORD, NUFFIELD DEPARTMENT OF MEDIC	ERX8662801	Illumina HiSeq 2500	PAIRED	RANDOM	GENOMIC	ILLUMINA	ERS10896756	ERP136047	['ERX8662801','ERP136047','SAMEA13293829','run.6226.1.d6f4831be5f2b7a3fe93fff8261e3841','ERR9119739','experiment.6226.b630babc','862825','project.SeqTreat_SwissTPH1','PRJEB51414','ERS10896756','30299740','sample.6226.9755f84f']		2024-08-04T12:20:00.000Z																														696	696291172	380961709	PRJEB51414								CRyPTIC_SeqTreat_SwissTPH	tuberculosis: unclassified		Mycobacterium tuberculosis
SAMEA4823205	ERR3524783	WGS	WELLCOME SANGER INSTITUTE	ERX3544040	HiSeq X Ten	PAIRED	RANDOM	GENOMIC	ILLUMINA	ERS2643092	ERP024108	['ERP024108','512657','SAMEA4823205','ERX3544040','9fcebdd4-be4d-11e7-b52c-3c4a9275d6c8','ERR3524783','Mycobacteria_in_non_CF_bronchiectasis_patients-sc-4853','12778325','SC_RUN_26812_1#311','SC_EXP_26812_1#311','ERS2643092','PRJEB21813']		2019-09-18T15:07:00.000Z																														282	282110280	131410872	PRJEB21813									NTM: avium complex		Mycobacterium avium
SAMEA1707532	ERR228014	WGS	SC	ERX202673	Illumina HiSeq 2000	PAIRED	RANDOM	GENOMIC	ILLUMINA	ERS181408	ERP000192	['SC_EXP_8898_8#41','1535V-sc-2012-10-11T13:38:01Z-1494178','ERS181408','1920371','SC_RUN_8898_8#41','ERX202673','Variation discovery in Russian TB isolates-sc-2010','203970','Variation discovery in Russian TB isolates-sc-2010-04-20','PRJEB2138','ERP000192','SAMEA1707532','ERR228014']	2009	2013-02-16T09:34:00.000Z			RUS	Europe	Samara		Homo sapiens	3	human					S		R						S	R							224	224441600	102163854	PRJEB2138	CRyPTIC_WHO2021_PMC7612554		99.54	2049372	47	lineage2.2.1	HR-TB	['Menardo_2018','input','Napier_2020','Walker_2022','tbprofiler','diff','tree']	tuberculosis: human-adapted	L2.2.1	Mycobacterium tuberculosis
SAMEA12854673	ERR11245674	WGS	SWISS TROPICAL AND PUBLIC HEALTH INSTITUTE	ERX10653878	Illumina NovaSeq 6000	SINGLE	RANDOM	GENOMIC	ILLUMINA	ERS10461561	ERP135175	['ERX10653878','ERR11245674','ena-EXPERIMENT-TAB-17-04-2023-19:57:14:698-7445','SAMEA12854673','PRJEB50582','930268','34308240','ERP135175','8cc6b8bd-130a-4c76-a0b2-3197bafe5cc6','ena-RUN-TAB-17-04-2023-19:57:14:698-7446','G45545','ERS10461561']	2015	2023-07-27T11:28:00.000Z			GEO	Asia		sputum																								233	233231927	80902243	PRJEB50582									tuberculosis: unclassified		Mycobacterium tuberculosis
SAMN40465749	SRR28351559	WGS	FIND, THE FOUNDATION FOR INNOVATIVE NEW DIAGNOSTICS	SRX23956939	Illumina HiSeq X	PAIRED	RANDOM	GENOMIC	ILLUMINA	SRS20757281	SRP495384	['SRP495384','PRJNA1087582','1087582','SRS20757281','SRR28351559','TB034010041','40465749','SRX23956939','TB034010041_R1.fastq.gz','WGS-TB034010041','SAMN40465749']	2019-10	2024-03-15T05:41:00.000Z			IND	Asia		sputum	Homo sapiens	3	human																					3371	3371341968	1441538365	PRJNA1087582			99.29	1774224	45	lineage3	Sensitive	['diff','input','tree','tbprofiler']	tuberculosis: unclassified		Mycobacterium tuberculosis
SAMEA112803475	ERR11043783	WGS	FZB	ERX10490574	NextSeq 500	PAIRED		GENOMIC	ILLUMINA	ERS14811021	ERP010814	['ERR11043783','ERX10490574','PRJEB9680','ERS14811021','33855530','14960-15','ERP010814','SAMEA112803475','287903','ena-RUN-TAB-21-03-2023-10:23:42:843-78512','ena-EXPERIMENT-TAB-21-03-2023-10:23:42:843-78511','ena-STUDY-FZB-22-06-2015-17:16:39:392-292']		2023-07-20T18:49:00.000Z																														806	806295910	351396000	PRJEB9680			99.71	1703107	58	lineage2.1	Sensitive	['tbprofiler','input','tree','diff']	tuberculosis: unclassified		Mycobacterium tuberculosis
SAMN39959058	SRR27985983	AMPLICON	KWAZULU-NATAL RESEARCH INNOVATION AND SEQUENCING PLATFORM-UKZN	SRX23639147	NextSeq 2000	PAIRED	RT-PCR	GENOMIC	ILLUMINA	SRS20474513	SRP489954	['K056182','K056182_S84_R1_001.fastq.gz','SRX23639147','SRR27985983','PRJNA1077072','SAMN39959058','39959058','bp0','SRS20474513','SRP489954','1077072']		2024-02-16T01:08:00.000Z			ZAF	Africa	Western Cape	sputum	Homo sapiens	3	human																					1144	1144779133	391096129	PRJNA1077072									tuberculosis: unclassified		Mycobacterium tuberculosis
SAMN09651742	SRR7516372	WGS	NIH / NIAID	SRX4386416	Illumina HiSeq 2500	PAIRED	RANDOM	GENOMIC	ILLUMINA	SRS3542747	SRP153211	['SAMN09651742','2987','TB-CPath-Shubladze-IS-1032-14-009607_S10_R2_001.fastq.gz','SRX4386416','9651742','PRJNA480888','bp0','SRR7516372','SRS3542747','480888','SRP153211']	2014	2018-07-12T17:41:00.000Z		41.7151 N 44.8271 E	GEO	Asia	Tbilisi	sputum	Homo sapiens	3	human																					388	388720206	171058230	PRJNA480888			99.52	1631245	54	lineage2.2.1	Pre-XDR-TB	['diff','tbprofiler','input','tree']	tuberculosis: unclassified		Mycobacterium tuberculosis
SAMN33843475	SRR23961456	WGS	LANDSCAPE EPIDEMIOLOGY AND WILDLIFE DISEASES - CE3C	SRX19770063	Illumina NovaSeq 6000	PAIRED	RANDOM	GENOMIC	ILLUMINA	SRS17134428	SRP428142	['1728-N0487_R1.fastq.gz','SRX19770063','SRS17134428','33843475','946560','bp0','SRR23961456','PRJNA946560','SAMN33843475','SRP428142','1728']	2012	2024-02-22T02:44:00.000Z			PRT	Europe			Cervus elaphus	2	red deer																					6698	6698435700	2129491996	PRJNA946560			98.41	1728164	60	La1.7.1	Other	['input','tree','diff','tbprofiler']	tuberculosis: animal-adapted	La1	Mycobacterium bovis
SAMN12125136	SRR9588023	WGS	GENOSCREEN	SRX6353844	Illumina MiSeq	PAIRED	size fractionation	GENOMIC	ILLUMINA	SRS5016815	SRP211797	['7175-09_S160_R1_001.fastq.gz','SRP211797','PRJNA550329','12125136','7175-09','7175-09_S160','SRS5016815','SAMN12125136','SRX6353844','SRR9588023','550329']		2019-06-24T08:47:00.000Z		26.29 S 31.26 E	SWZ	Africa			Homo sapiens	3	human																					204	204985357	123065227	PRJNA550329								['Menardo_2021','input']	tuberculosis: human-adapted	L4	Mycobacterium tuberculosis
SAMN43535552	SRR30629795	WGS	MINISTRY OF PUBLIC HEALTH (THAILAND)	SRX26051704	NextSeq 500	PAIRED	RANDOM	GENOMIC	ILLUMINA	SRS22622107	SRP503470	['43535552','833906','SRS22622107','MTBCR170693_S126_1.fastq.gz','PRJNA833906','SAMN43535552','SRP503470','MTBCR170693','SRR30629795','SRX26051704']	2019	2024-09-11T03:42:00.000Z		19.9105 N 99.8406 E	THA	Asia	Chiang Rai	sputum	Homo sapiens	3	human																					306	306829108	136516823	PRJNA833906									tuberculosis: human-adapted	L2.2	Mycobacterium tuberculosis
SAMN02403442	['SRR1167311','SRR1173305','SRR1173137','SRR1165238']	WGS		['SRX467663','SRX473591']	Illumina HiSeq 2000	PAIRED	RANDOM	GENOMIC	ILLUMINA	SRS555256		['SRX467663','C3PT6ACXX140130.3.Illumina_P5-Wodel_P7-Xepib.bam','SRS555256','2403442','SRX473591','TB_RSA01','PRJNA217391','227995','SRR1165238','C3PT6ACXX140130.4.Illumina_P5-Wodel_P7-Xepib.bam','PRJNA227995','C33J6ACXX140118.4.tagged_498.bam','C33J6ACXX140118.5.tagged_498.bam','SRR1173137','2520057.WR39310.Pond-320444.C3PT6ACXX140130.P','SRR1173305','SRP036911','SAMN02403442','2520057.WR39311.Solexa-211845.C33J6ACXX140118.P','SRR1167311']					ZAF	Africa			Homo sapiens	3	human																					2526	2528256240	1457706623	PRJNA227995			99.46	5313584	123	lineage2.2.2	Pre-XDR-TB	['Napier_2020','Menardo_2018','diff','input','tree','tbprofiler','Menardo_2021']	tuberculosis: human-adapted	L2.2.2	Mycobacterium tuberculosis
SAMN08626129	SRR6824657	WGS	BEIJING INSTITUTE OF GENOMICS,CHINESE ACADEMY OF SCIENCES	SRX3781164	HiSeq X Ten	PAIRED	RANDOM	GENOMIC	ILLUMINA	SRS3034711	SRP134826	['436454','SRX3781164','SRP134826','SRS3034711','8626129','SRR6824657','PRJNA436454','MDR_5112','MTB5112_D16105818_H335WALXX_L2_2.clean.fq.gz','SAMN08626129']	2007	2018-03-12T10:02:00.000Z		40.48 N 111.41 E	CHN	Asia	Inner Mongolia	sputum	Homo sapiens	3	human																					1131	1131968100	447167852	PRJNA436454			99.49	1791349	61	lineage2.2.1	MDR-TB	['Menardo_2021','tbprofiler','tree','Napier_2020','diff','input']	tuberculosis: human-adapted	L2.2.1	Mycobacterium tuberculosis
SAMEA7156623	['ERR5864193','ERR5864194']	WGS		['ERX5509988','ERX5509989']	Illumina HiSeq 2500	PAIRED		GENOMIC	ILLUMINA	ERS4917086		['674180','ena-RUN-Swiss Tropical and Public Health Institute-03-05-2021-19:33:15:122-657','G02961','ERX5509989','SRS8942474','ena-STUDY-Swiss Tropical and Public Health Institute-27-07-2020-11:23:30:592-1894','ERX5509988','ena-RUN-Swiss Tropical and Public Health Institute-03-05-2021-19:33:15:122-658','ena-EXPERIMENT-Swiss Tropical and Public Health Institute-03-05-2021-19:33:15:122-657','ERS4917086','ERR5864193','ERP123095','ena-EXPERIMENT-Swiss Tropical and Public Health Institute-03-05-2021-19:33:15:122-658','SAMEA7156623','ERR5864194','PRJEB39561','19060319']					GEO	Asia																										528	529730052	293322897	PRJEB39561			99.33	4347324	93	lineage2.2.1	MDR-TB	['diff','input','tree','tbprofiler','R-MDR_GEO']	tuberculosis: unclassified		Mycobacterium tuberculosis
SAMEA2535233	ERR553234	WGS	FZB	ERX512303	Illumina HiSeq 2500	PAIRED		GENOMIC	ILLUMINA	ERS458635	ERP010814	['ERP010814','2582-12','ERR553234','ena-STUDY-FZB-22-06-2015-17:16:39:392-292','PRJEB9680','ERS458635','3794373','ERX512303','2582-12_genoscreen_genoscreen_2013-10-31_101bp','287903','SAMEA2535233']		2015-06-25T07:06:00.000Z																														577	577251966	372437428	PRJEB9680			99.5	1558232	33	lineage4.3.3	Sensitive	['tbprofiler','diff','tree','input','Napier_2020']	tuberculosis: human-adapted	L4.3.3	Mycobacterium tuberculosis
SAMEA7561565	ERR4829127	WGS	SAN RAFFAELE SCIENTIFIC INSTITUTE	ERX4699111	NextSeq 500	PAIRED	RANDOM	GENOMIC	ILLUMINA	ERS5318200	ERP124983	['ERP124983','run.16336','ERX4699111','SAMEA7561565','project.Italy','PRJEB41242','experiment.16336','22477134','sample.16336','773309','ERR4829127','ERS5318200']		2021-11-11T07:01:00.000Z			PAK	Asia						S				R	S	R	S	S				R		S	S	S	R	S	R	464	464299085	209569478	PRJEB41242	['CRyPTIC_reuse_table','Walker_2022']		99.46	1592147	53	lineage3	Pre-XDR-TB	['tree','tbprofiler','Walker_2022','diff','input','CRyPTIC_reuse_table','CRyPTIC_SanRaffaele']	tuberculosis: unclassified		Mycobacterium tuberculosis
SAMN06092266	SRR5067679	WGS	UNIVERSITY OF MELBOURNE	SRX2387977	Illumina HiSeq 2500	PAIRED	RANDOM	GENOMIC	ILLUMINA	SRS1829919	SRP094134	['6092266','SAMN06092266','355614','02MTB1434_S166_L002_2.fastq.gz','bp0','SRR5067679','HCMC0569','SRX2387977','SRP094134','PRJNA355614','SRS1829919']	2010-07	2016-12-01T21:13:00.000Z		10.82 N 106.63 E	VNM	Asia	Ho Chi Minh City	sputum	Homo sapiens	3	human																					373	373308779	184283075	PRJNA355614			99.46	1335528	43	lineage2.2.1	Sensitive	['input','diff','tbprofiler','Menardo_2021','Napier_2020','tree']	tuberculosis: human-adapted	L2.2.1	Mycobacterium tuberculosis
SAMEA6797913	['ERR4423690','ERR4423691']	WGS		['ERX4364249','ERX4364248']	Illumina HiSeq 2500	PAIRED		GENOMIC	ILLUMINA	ERS4525577		['PRJEB37945','SAMEA6797913','ERP121304','ERX4364249','ERR4423690','15765040','ERS4525577','ena-RUN-Swiss Tropical and Public Health Institute-07-08-2020-15:52:46:925-219','ena-EXPERIMENT-Swiss Tropical and Public Health Institute-07-08-2020-15:52:46:925-219','ERR4423691','G20099','ena-EXPERIMENT-Swiss Tropical and Public Health Institute-07-08-2020-15:52:46:925-218','ERX4364248','ena-RUN-Swiss Tropical and Public Health Institute-07-08-2020-15:52:46:925-218','ena-STUDY-Swiss Tropical and Public Health Institute-22-04-2020-16:47:21:746-61','641061']					NGA	Africa																										440	441644722	222279507	PRJEB37945			99.51	2506803	46	lineage4.1.1.1	MDR-TB	['tbprofiler','input','tree','diff']	tuberculosis: unclassified		Mycobacterium tuberculosis
SAMN02584607	['SRR1169066','SRR1166155']	WGS		['SRX468472','SRX470635']	Illumina HiSeq 2000	PAIRED	RANDOM	GENOMIC	ILLUMINA	SRS555892		['SRP037455','234569','2804131.WR39927.Pond-320828.C36M8ACXX140131.P','C38PYACXX140203.6.Illumina_P5-Dobix_P7-Hihar.bam','PRJNA220218','SRR1166155','2804131.WR39927.Pond-320828.C38PYACXX140203.P','SRX470635','MD16764','PRJNA234569','SRR1169066','SRS555892','SAMN02584607','2584607','C36M8ACXX140131.8.Illumina_P5-Dobix_P7-Hihar.bam','SRX468472']					MDA	Europe	Chisinau		Homo sapiens	3	human																					695	695277536	315420006	PRJNA234569			99.44	3429285	78	lineage2.2.1	Other	['diff','Menardo_2018','tree','input','Nimmo_2024','tbprofiler','Napier_2020']	tuberculosis: human-adapted	L2.2.1	Mycobacterium tuberculosis
SAMEA113555937	ERR11488382	WGS	FZB	ERX10894558	NextSeq 500	PAIRED		GENOMIC	ILLUMINA	ERS15552060	ERP147779	['36322801','ena-EXPERIMENT-TAB-27-05-2023-22:16:03:741-27185','ERX10894558','ena-RUN-TAB-27-05-2023-22:16:03:741-27186','ERP147779','SMN-151','ERS15552060','PRJEB62665','SAMEA113555937','86810e0e-614f-4ad6-9cd7-0bc407fc82e6','989949','ERR11488382']		2023-09-24T11:05:00.000Z			MOZ	Africa	Maputo																									331	331571750	152687956	PRJEB62665			99.62	1437898	47	lineage4.4.1.1	MDR-TB	['R-RR_MOZ','tree','input','tbprofiler','diff']	tuberculosis: unclassified		Mycobacterium tuberculosis
SAMN03246195	SRR1723428	WGS	INSTITUTE OF PATHOGEN BIOLOGY, CAMS&PUMC	SRX816683	Illumina Genome Analyzer IIx	SINGLE	RANDOM	GENOMIC	ILLUMINA	SRS796945	SRP051327	['268900','SRS796945','07DS25177.fastq.bz2','PRJNA268900','07DS25177','SRX816683','07DS25177 WGS','3246195','SAMN03246195','SRP051327','SRR1723428']	2007	2015-01-09T06:54:00.000Z			CHN	Asia	Yunnan	sputum	Homo sapiens	3	human																					388	388825200	262001474	PRJNA268900								Napier_2020	tuberculosis: human-adapted	L2.2.2	Mycobacterium tuberculosis
SAMN42410042	SRR29772696	WGS	INDIAN COUNCIL FOR MEDICAL RESEARCH NATIONAL INSTITUTE OF RESEARCH IN TUBERCULOSIS	SRX25272354	Illumina MiSeq	PAIRED	PCR	GENOMIC	ILLUMINA	SRS21956790	SRP367420	['SRR29772696','MD129','27256647','42410042','SAMN42410042','SRS21956790','SRX25272354','bp0','MD129_R1.fastq.gz','PRJNA822663','SRP367420','822663']	2022	2024-07-11T01:34:00.000Z		13.07265210 N 80.25039808 E	IND	Asia			Homo sapiens	3	human																					1031	1031752196	432319493	PRJNA822663									tuberculosis: unclassified		Mycobacterium tuberculosis
SAMN33756625	SRR23862031	WGS	NIH / NIAID	SRX19674664	NextSeq 500	PAIRED	RANDOM	GENOMIC	ILLUMINA	SRS17044915	SRP427259	['SRX19674664','bp0','TBPO-2464_lib46916_nextseq_ny0027_151bp.filtered_2nd.1.fastq.gz','SAMN33756625','33756625','SRP427259','944654','40232','SRS17044915','PRJNA944654','SRR23862031']	2021	2023-03-17T00:35:00.000Z		41.7151 N 44.8271 E	GEO	Asia	Tbilisi	sputum	Homo sapiens	3	human																					404	404144172	132673210	PRJNA944654			99.44	1655366	53	lineage2.2.1	Sensitive	['diff','input','tree','tbprofiler']	tuberculosis: unclassified		Mycobacterium tuberculosis
SAMEA1403687	ERR144570	WGS	SC	ERX120498	Illumina HiSeq 2000	PAIRED	RANDOM	GENOMIC	ILLUMINA	ERS096445	ERP000192	['SC_RUN_7841_6#29','Variation discovery in Russian TB isolates-sc-2010','1081199','203970','ERX120498','PRJEB2138','1850M-sc-2012-02-21T11:37:42Z-1364807','ERS096445','SC_EXP_7841_6#29','ERR144570','Variation discovery in Russian TB isolates-sc-2010-04-20','SAMEA1403687','ERP000192']	2009	2014-10-17T01:33:00.000Z			RUS	Europe	Samara		Homo sapiens	3	human	S	S			S		R		S				R	R				S			518	518959000	339978207	PRJEB2138	CRyPTIC_WHO2021_PMC7612554		99.57	1764539	40	lineage2.2.1	MDR-TB	['input','tbprofiler','Menardo_2018','Walker_2022','Nimmo_2024','tree','Napier_2020','diff']	tuberculosis: human-adapted	L2.2.1	Mycobacterium tuberculosis
SAMEA6875650	ERR4195391	WGS	Instituto_de_Biomedicina_de_Valencia	ERX4156876	Illumina MiSeq	PAIRED	RANDOM	GENOMIC	ILLUMINA	ERS4603211	ERP122165	['ERS4603211','28874849','SAMEA6875650','G1822','ERR4195391','846033','ERX4156876','PRJEB38719','mtb_valencia_isolates','ERP122165']	2016	2022-06-11T04:48:00.000Z			ESP	Europe	Valencia					S					R															598	598096007	338352797	PRJEB38719		No	99.68	1763571	99	lineage4.6.2.2	Sensitive	['diff','tree','tbprofiler','input','TGU','Cancino-Muñoz_2022']	tuberculosis: human-adapted	L4.6.2.2	Mycobacterium tuberculosis
SAMN30950418	SRR21657208	WGS	WADSWORTH CENTER	SRX17657105	Illumina MiSeq	PAIRED	RANDOM	GENOMIC	ILLUMINA	SRS15189393	SRP338930	['SRX17657105','SRP338930','SRR21657208','IDR1800002839','766641','30950418','SRS15189393','PRJNA766641','SAMN30950418','IDR1800002839-01-01_S10_L001_R1_001.fastq.gz']	2018	2022-09-21T09:07:00.000Z			USA	North America	New York state		Homo sapiens	3	human																					386	386221391	224739739	PRJNA766641			99.63	1233612	69	lineage4.1.2.1	Sensitive	['tree','tbprofiler','input','diff']	tuberculosis: unclassified		Mycobacterium tuberculosis
SAMEA13120139	ERR8774574	WGS	UNIVERSITY OF BASEL, SWITZERLAND	ERX8437773	Illumina HiSeq 2500	PAIRED		GENOMIC	ILLUMINA	ERS10724105	ERP135588	['ERP135588','ena-RUN-TAB-24-02-2022-09:00:19:340-91844','G36042','ERS10724105','ERR8774574','30046649','ena-EXPERIMENT-TAB-24-02-2022-09:00:19:340-91843','SAMEA13120139','PRJEB50999','e85ebed1-8b4e-426c-a0a5-d56f438d6aa3','ERX8437773','863195']	2016	2022-08-10T22:30:00.000Z			GEO	Asia			Homo sapiens	3	human																					713	713594290	371428003	PRJEB50999			99.43	1651547	36	lineage2.2.1	Pre-XDR-TB	['tree','diff','tbprofiler','input']	tuberculosis: unclassified		Mycobacterium tuberculosis
SAMN08436177	SRR6650365	WGS	SAN RAFFAELE	SRX3627767	Illumina HiSeq 2500	PAIRED	RANDOM	GENOMIC	ILLUMINA	SRS2894553	SRP128089	['PRJNA428596','131263','SRX3627767','428596','bp0','131263_191016_BGD.gatk.bam','SRP128089','SAMN08436177','131263_WGS','SRS2894553','SRR6650365','8436177']		2018-02-26T13:31:00.000Z							Homo sapiens	3	human																					160	160164135	70110762	PRJNA428596								input	tuberculosis: unclassified		Mycobacterium tuberculosis
SAMEA6359685	ERR5087502	WGS	WELLCOME SANGER INSTITUTE	ERX4893623	HiSeq X Ten	PAIRED	RANDOM	GENOMIC	ILLUMINA	ERS4125934	ERP021867	['ad92f170-1692-11ea-8643-fa163e2f1184','ERR5087502','ERS4125934','ERP021867','SAMEA6359685','ERX4893623','480613','Exploring_the_richness_of_Mycobacterium_bovis_strain_diversity-sc-4667','PRJEB19799','SC_RUN_33224_3#61','17353384','SC_EXP_33224_3#61']		2021-02-02T02:04:00.000Z			GBR	Europe																										505	505365894	113170471	PRJEB19799			96.73	1574702	42	La1.8.1	Other	['tree','input','tbprofiler','bovis_GBR','diff']	tuberculosis: animal-adapted	La1	Mycobacterium bovis
SAMEA115741260	ERR13266659	WGS	UNIVERSITY OF OXFORD, NUFFIELD DEPARTMENT OF MEDIC	ERX12637085	NextSeq 500	PAIRED	RANDOM PCR	GENOMIC	ILLUMINA	ERS20251003	ERP161058	['ERR13266659','ERS20251003','6158bad870ac','webin-reads-6158bad870ac','ERX12637085','SAMEA115741260','b28b5ff0-515d-42d2-bc0f-19e45ec26bb9','ERP161058','41869196','1124794','PRJEB76547']	2020	2024-08-19T00:50:00.000Z			IND	Asia																										494	494763300	218441541	PRJEB76547								CRyPTIC_2024	tuberculosis: unclassified		Mycobacterium tuberculosis
SAMEA4744339	ERR2653133	WGS	NORWEGIAN INSTITUTE OF PUBLIC HEALTH	ERX2669587	Illumina MiSeq	PAIRED	RANDOM	GENOMIC	ILLUMINA	ERS2564450	ERP109440	['ERS2564450','ena-STUDY-NORWEGIAN INSTITUTE OF PUBLIC HEALTH-19-06-2018-13:52:22:783-854','ena-EXPERIMENT-NORWEGIAN INSTITUTE OF PUBLIC HEALTH-19-06-2018-13:51:32:583-220','476915','ena-RUN-NORWEGIAN INSTITUTE OF PUBLIC HEALTH-19-06-2018-13:51:32:583-220','9578870','PRJEB27366','ERR2653133','SAMEA4744339','BRZ-220','ERP109440','ERX2669587']	2009	2018-07-12T09:31:00.000Z			BRA	South America			Homo sapiens	3	human																					1377	1377212110	603612364	PRJEB27366			99.66	1632427	56	lineage4.3.4.1	MDR-TB	['diff','tbprofiler','tree','input','Nimmo_2024','standford']	tuberculosis: human-adapted	L4	Mycobacterium tuberculosis
SAMEA7423410	ERR4872184	WGS	FZB	ERX4741397	NextSeq 500	PAIRED		GENOMIC	ILLUMINA	ERS5181758	ERP124444	['ERR4872184','17071677','ena-EXPERIMENT-FZB-25-11-2020-10:16:50:903-133','ERP124444','SAMEA7423410','ERX4741397','ERS5181758','14-4121','685092','PRJEB40777','ena-STUDY-FZB-13-10-2020-10:22:46:424-256','ena-RUN-FZB-25-11-2020-10:16:50:903-133']		2020-12-22T16:56:00.000Z			CMR	Africa																										820	820532785	336943606	PRJEB40777			99.68	1695376	58	lineage4.6.2.2	MDR-TB	['input','diff','tree','R-MDR_CMR','tbprofiler']	MTBC		Mycobacterium tuberculosis complex sp.
SAMN09425789	SRR7517703	WGS	SWISS TROPICAL AND PUBLIC HEALTH INSTITUTE	SRX4387817	Illumina HiSeq 2500	PAIRED	RANDOM	GENOMIC	ILLUMINA	SRS3544307	SRP153329	['BSSE_QGF_52227','SRP153329','G07249','9425789','SRX4387817','PRJNA454477','454477','SRR7517703','SRS3544307','SAMN09425789','BSSE_QGF_52227_C9J4AANXX_2_G07249_TCCTGAGC_TCTCTCCG_S26_L002_R2_001_MM_1.fastq.gz']		2018-07-13T08:19:00.000Z			CHE	Europe		sputum	Homo sapiens	3	human																					389	389937770	174057787	PRJNA454477			98.79	1179617	26	lineage4.3.3	HR-TB	['tbprofiler','input','diff']	tuberculosis: unclassified		Mycobacterium tuberculosis
SAMEA113538508	ERR11466465	WGS	FZB	ERX10872622	NextSeq 500	PAIRED		GENOMIC	ILLUMINA	ERS15534929	ERP147571	['ena-RUN-TAB-22-05-2023-12:53:16:453-8369','ERP147571','979605','PRJEB62480','d05d2f15-c027-4055-b906-d9d6d110849e','ERR11466465','BTB-876','SAMEA113538508','ERS15534929','ERX10872622','35506885','ena-EXPERIMENT-TAB-22-05-2023-12:53:16:453-8368']		2023-09-17T03:15:00.000Z			BWA	Africa																										652	652101971	296367088	PRJEB62480			73.77	1167230	28	lineage4.4.1.1	RR-TB	['tbprofiler','Kopanyo','input','diff']	tuberculosis: unclassified		Mycobacterium tuberculosis
SAMN18118005	SRR13837698	WGS	UNIVERISTY OF ANTWERP	SRX10215823	Illumina HiSeq 2500	PAIRED		GENOMIC	ILLUMINA	SRS8360585	SRP308980	['ID339521522','bp0','SRX10215823','18118005','706121','PRJNA706121','SRR13837698','SRP308980','SAMN18118005','COV10-FASTA15-MCOV10-CONTHsap-CPER3-SEED339521522','SRS8360585','STUDYCOV10-FASTA15-MCOV10-CONTHsap-CPER3-SEED339521522.R1.fastq.gz']	2021	2021-03-03T03:52:00.000Z						simulated/in silico																								45	45479400	23981762	PRJNA706121								['input','denylist','laboratory_synthetic']	tuberculosis: human-adapted	L4	Mycobacterium tuberculosis	H37Rv
SAMN13022874	SRR10272569	WGS	UNIVERSITY OF OTAGO	SRX6985776	Illumina MiSeq	PAIRED	RANDOM	GENOMIC	ILLUMINA	SRS5508973	SRP094503	['SRR10272569','PRJNA356104','Otara_11_S11_L001_R1_001.fastq.gz','NZ_O_6','bp0','SAMN13022874','SRS5508973','SRX6985776','SRP094503','13022874','Otara_11_S11_L001_001','356104']	2013	2019-10-13T20:35:00.000Z		36.8485 S 174.7633 E	NZL	Oceania	Auckland	sputum	Homo sapiens	3	human																					930	930314810	573401618	PRJNA356104								input	tuberculosis: human-adapted	L4	Mycobacterium tuberculosis	Otara
SAMEA114862773	ERR12356458	OTHER	DST/NRF CENTRE OF EXCELLENCE FOR BIOMEDICAL TB RES	ERX11733403	MinION	SINGLE		GENOMIC	OXFORD_NANOPORE	ERS17301236	ERP155906	['ena-RUN-TAB-11-12-2023-18:38:55:335-74948','ERR12356458','a1a59987-0162-40ce-a71a-5c8bf3605fa5','ERX11733403','ERS17301236','PRJEB71021','G-control-run2','ERP155906','ena-EXPERIMENT-TAB-11-12-2023-18:38:55:335-74947','SAMEA114862773','41089976','1104097']	2023	2024-08-05T10:06:00.000Z							Homo sapiens	3	human																					136	136332562	129568740	PRJEB71021									tuberculosis: unclassified		Mycobacterium tuberculosis
SAMEA112188825	ERR10748231	WGS	CTB/NICD	ERX10199837	Illumina MiSeq	PAIRED	RANDOM	GENOMIC	ILLUMINA	ERS14298714	ERP143048	['ERX10199837','908050','South African MDR-TB 2019-2020','experiment.S158','32028838','ERS14298714','ERR10748231','sample.S158','SAMEA112188825','run.S158','PRJEB58017','ERP143048']		2023-01-15T15:27:00.000Z																														591	591285471	334194598	PRJEB58017			99.83	1672856	96	lineage2.2.1	MDR-TB	['diff','input','tree','tbprofiler']	tuberculosis: unclassified		Mycobacterium tuberculosis
SAMEA112806150	ERR11082449	WGS	FZB	ERX10529818	NextSeq 500	PAIRED		GENOMIC	ILLUMINA	ERS14813696	ERP010814	['ERS14813696','287903','ena-RUN-TAB-22-03-2023-09:39:46:379-143215','7729-09','ena-STUDY-FZB-22-06-2015-17:16:39:392-292','SAMEA112806150','ena-EXPERIMENT-TAB-22-03-2023-09:39:46:379-143214','33894245','ERR11082449','PRJEB9680','ERX10529818','ERP010814']		2023-07-21T05:49:00.000Z																														706	706480412	319670857	PRJEB9680			99.54	1605987	55	lineage2.2.1	Pre-XDR-TB	['tree','diff','input','tbprofiler']	tuberculosis: unclassified		Mycobacterium tuberculosis
SAMEA114089856	ERR11773786	WGS	UCL CENTRE FOR CLINICAL MICROBIOLOGY	ERX11172474	NextSeq 550	PAIRED	RANDOM	GENOMIC	ILLUMINA	ERS16073699	ERP149436	['ERX11172474','1109088','ERS16073699','webin-reads-TBA_624','PRJEB64299','ERR11773786','TBA_624','SAMEA114089856','ERP149436','4da99455-d94f-43bb-96cc-eb7e1d7e89c2','41283238']	2019	2024-08-14T00:11:00.000Z		UCL CCM	GEO	Asia			Homo sapiens	3	human																					1366	1366168574	617550962	PRJEB64299									tuberculosis: unclassified		Mycobacterium tuberculosis
SAMN33756606	SRR23862115	WGS	NIH / NIAID	SRX19674580	NextSeq 500	PAIRED	RANDOM	GENOMIC	ILLUMINA	SRS17044832	SRP427259	['SRX19674580','SRS17044832','944654','SRP427259','PRJNA944654','TBPO-2467_lib46919_nextseq_ny0027_151bp.filtered_2nd.1.fastq.gz','SAMN33756606','33756606','39465','SRR23862115','bp0']	2021	2023-03-17T00:36:00.000Z		41.7151 N 44.8271 E	GEO	Asia	Tbilisi	sputum	Homo sapiens	3	human																					618	618157781	204320805	PRJNA944654			99.34	1669058	49	lineage2.2.1	Sensitive	['tbprofiler','input','tree','diff']	tuberculosis: unclassified		Mycobacterium tuberculosis
SAMN14929767	SRR11838918	WGS	AGRICULTURE VICTORIA	SRX8389545	Illumina MiSeq	PAIRED	PCR	GENOMIC	ILLUMINA	SRS6702955	SRP263341	['SRS6702955','SRP263341','C5KMJ_MAP-558','632696','SRX8389545','C5KMJ_MAP-558_S1_L001_R1_001.fastq.gz','SRR11838918','MAP-558','PRJNA632696','SAMN14929767','14929767']	2017	2021-04-16T05:58:00.000Z			AUS	Oceania		feces																								488	488641929	256074680	PRJNA632696									NTM: avium complex		Mycobacterium avium subsp. paratuberculosis
SAMN25995023	SRR19392955	WGS	MAKERERE UNIVERSITY	SRX15447710	Illumina MiSeq	PAIRED	PCR	GENOMIC	ILLUMINA	SRS13170075	SRP376575	['TN106475_1.fastq.gz','SRP376575','SRR19392955','SRX15447710','25995023','SAMN25995023','807440','TN106475','SRS13170075','PRJNA807440']	2020	2022-05-25T06:19:00.000Z		6.3690 S 34.8888 E	TZA	Africa		sputum	Homo sapiens	3	human																					294	294214610	174145818	PRJNA807440								input	tuberculosis: unclassified		Mycobacterium tuberculosis
SAMEA7560250	ERR4827814	WGS	IML GAUTING	ERX4697798	NextSeq 500	PAIRED	RANDOM	GENOMIC	ILLUMINA	ERS5316887	ERP124980	['ERX4697798','PRJEB41239','ERS5316887','SAMEA7560250','project.Central_Asia','ERP124980','sample.2388','22475815','ERR4827814','run.2388','773307','experiment.2388']		2021-11-12T02:56:00.000Z																														903	903308128	370310415	PRJEB41239			97.05	1691999	55	lineage2.2.1	MDR-TB	['input','tree','diff','tbprofiler','CRyPTIC_Gauting_CentralAsia']	tuberculosis: unclassified		Mycobacterium tuberculosis
SAMEA7280650	ERR4553908	WGS	INSTITUTE OF TROPICAL MEDICINE	ERX4490278	Illumina HiSeq 2500	PAIRED	RANDOM	GENOMIC	ILLUMINA	ERS5041251	ERP123102	['ena-RUN-Institute of tropical medicine-28-08-2020-16:29:08:363-506','ERP123102','SAMEA7280650','PRJEB39569','ena-STUDY-Institute of tropical medicine-27-07-2020-14:37:16:152-1905','ena-EXPERIMENT-Institute of tropical medicine-28-08-2020-16:29:08:363-506','15937697','660147','ITM2013-00223','ERS5041251','ERR4553908','ERX4490278']	2013	2020-08-29T19:15:00.000Z			BGD	Asia		sputum	Homo sapiens	3	human																					1031	1031756205	615997500	PRJEB39569			99.36	1878799	88	lineage1.1.2	RR-TB	['input','tbprofiler','diff','tree']	tuberculosis: unclassified		Mycobacterium tuberculosis
SAMN42034134	SRR29538904	WGS	NIAID TB PORTALS PROGRAM	SRX25046558	NextSeq 2000	PAIRED	RANDOM	GENOMIC	ILLUMINA	SRS21743706	SRP515897	['PRJNA1074785','SRS21743706','1074785','SRX25046558','TBPO-3752_lib56222_nextseq_ny0087_151bp.filtered_2_bwa.1.fastq.gz','SRR29538904','SAMN42034134','SRP515897','29539','42034134']	2021	2024-06-25T13:32:00.000Z		48.3794 N 31.1656 E	UKR	Europe		sputum	Homo sapiens	3	human																					640	640067068	218155773	PRJNA1074785									tuberculosis: unclassified		Mycobacterium tuberculosis
SAMEA8989227	ERR6336770	WGS	LSHTM	ERX5968447	Illumina NovaSeq 6000	PAIRED	PCR	GENOMIC	ILLUMINA	ERS6671926	ERP130668	['ena-EXPERIMENT-LSHTM-20-07-2021-14:55:36:166-84','ERR6336770','SAMEA8989227','ena-STUDY-LSHTM-20-07-2021-14:03:43:317-406','PRJEB46482','ERX5968447','ntms2016_ntps_2016_173','ERP130668','20376825','ena-RUN-LSHTM-20-07-2021-14:55:36:166-84','748663','ERS6671926']		2021-09-27T04:38:00.000Z																														383	383689529	166596377	PRJEB46482			99.2	1589233	48	lineage1.2.1.2.1	Sensitive	['tree','tbprofiler','input','diff']	tuberculosis: unclassified		Mycobacterium tuberculosis
SAMEA1406020	ERR114430	WGS	SC	ERX091865	Illumina HiSeq 2000	PAIRED	RANDOM	GENOMIC	ILLUMINA	ERS083143	ERP000276	['Mycobacterium tuberculosis pilot-sc-2010-07-26','ERS083143','PRJEB2221','ERX091865','989953','S00007297-sc-2011-12-22T13:22:44Z-1328540','SC_EXP_7480_2#10','SAMEA1406020','203976','ERR114430','SC_RUN_7480_2#10','ERP000276']		2014-09-20T19:52:00.000Z																														413	413012600	235049467	PRJEB2221			99.52	1907694	42	lineage3	Other	['input','tbprofiler','tree','diff']	tuberculosis: unclassified		Mycobacterium tuberculosis
SAMN41146833	SRR28858702	WGS	WADSWORTH CENTER	SRX24418614	NextSeq 550	PAIRED	RANDOM	GENOMIC	ILLUMINA	SRS21174083	SRP338930	['PRJNA766641','SAMN41146833','IDR2300007029-01-01','SRS21174083','41146833','SRX24418614','766641','SRR28858702','IDR2300007029-01-01.R1.fastq.gz','SRP338930']	2023	2024-05-01T09:20:00.000Z			USA	North America	New York state		Homo sapiens	3	human																					658	658228704	291192284	PRJNA766641			99.35	1624864	54	lineage1.1.2	Sensitive	['tbprofiler','tree','diff','input']	tuberculosis: unclassified		Mycobacterium tuberculosis
SAMEA7526096	ERR4797545	WGS	FOUNDATION FOR MEDICAL RESEARCH INDIA	ERX4666961	NextSeq 500	PAIRED	RANDOM	GENOMIC	ILLUMINA	ERS5282569	ERP124850	['ERP124850','SAMEA7526096','project.Mumbai','sample.10533','PRJEB41116','experiment.10533','22459659','ERR4797545','773292','ERS5282569','run.10533','ERX4666961']		2021-11-09T23:08:00.000Z			IND	Asia	Mumbai					S	S			R	S	R	S	S				R		S	S	S	S	S	R	1234	1234708500	507323891	PRJEB41116	['CRyPTIC_reuse_table','Walker_2022']							['Walker_2022','CRyPTIC_reuse_table','input','CRyPTIC_IND']	tuberculosis: unclassified		Mycobacterium tuberculosis
SAMN05575060	SRR4034733	WGS	HARVARD MEDICAL SCHOOL	SRX2026032	Illumina HiSeq 2000	PAIRED	RANDOM	GENOMIC	ILLUMINA	SRS1620461	SRP082185	['5575060','PRJNA323744','323744','709-L1a_1.fastq.gz','SRR4034733','SRX2026032','SAMN05575060','SRP082185','P7-Lung1','SRS1620461']	2012-10	2016-08-16T03:40:00.000Z		29.6483 S 30.3318 E	ZAF	Africa	Kwazulu-Natal	lung	Homo sapiens	3	human																					1367	1367610902	985835866	PRJNA323744								['Napier_2020','intrapatient_ZAF','input','denylist']	tuberculosis: human-adapted	L4.3.2.1	Mycobacterium tuberculosis
SAMEA114442877	ERR13230580	WGS	SEOUL NATIONAL UNIVERSITY	ERX12601329	Illumina MiSeq	PAIRED	RANDOM	GENOMIC	ILLUMINA	ERS16430661	ERP151439	['1022751','ERR13230580','GReAT_KR_246','c7f31963-9edb-49ef-a000-987e031fb6cb','ERX12601329','webin-reads-GReAT_KR_246','SAMEA114442877','41754249','ERP151439','PRJEB66375','ERS16430661']	2016	2024-08-05T10:11:00.000Z			KOR	Asia		sputum	Homo sapiens	3	human																					653	653299135	391802749	PRJEB66375									tuberculosis: unclassified		Mycobacterium tuberculosis
G2261													2018				ESP	Europe	province of Valencia					S					S																				No	99.76	776433	38	lineage4.8	HR-TB	['tree','tbprofiler','TGU','input','diff']	tuberculosis: unclassified		Mycobacterium tuberculosis
SAMN31030160	SRR21732649	WGS	MDUPHL	SRX17728167	NextSeq 500	PAIRED	RANDOM	GENOMIC	ILLUMINA	SRS15257631	SRP399923	['31030160','857537','AUSMDU00018378_S23_R1_001.fastq.gz','AUSMDU00018378','SRS15257631','SRP399923','SRX17728167','SRR21732649','PRJNA857537','SAMN31030160']	2018	2022-09-27T23:41:00.000Z			AUS	Oceania	Victoria		Homo sapiens	3	human																					1010	1010277931	457663980	PRJNA857537			99.68	1645374	56	lineage4.4.1.1	Sensitive	['tbprofiler','input','tree','diff']	tuberculosis: unclassified		Mycobacterium tuberculosis
SAMN07659654	SRR6044983	WGS	MODMEDMICOXFORD	SRX3191863	Illumina MiSeq	PAIRED	RANDOM	GENOMIC	ILLUMINA	SRS2520782	SRP117784	['7659654','SAMN07659654','MMMOSRA:6059406e-4be2-4701-9a73-356f7c2ba063','PRJNA401515','SRS2520782','401515','SRX3191863','MMMOSAM:6059406e-4be2-4701-9a73-356f7c2ba063','SRP117784','SRR6044983']	2016	2017-10-27T15:59:00.000Z			GBR	Europe	Oxford		Homo sapiens	3	human					S		S					S	S								278	278970279	182173951	PRJNA401515	CRyPTIC_WHO2021_PMC7612554		60.53	725500	20	lineage3.1.1	Other	['input','diff','Walker_2022','tbprofiler','Napier_2020']	tuberculosis: human-adapted	L3.1.1	Mycobacterium tuberculosis
SAMN19113400	SRR14520139	WGS	MDUPHL	SRX10865433	NextSeq 500	PAIRED	RANDOM	GENOMIC	ILLUMINA	SRS8960773	SRP319622	['AUSMDU00034081','SAMN19113400','SRP319622','AUSMDU00034081_R1.fq.gz','SRR14520139','SRS8960773','NS500345_H5JM3BGXC_AUSMDU00034081','19113400','729189','SRX10865433','bp0','PRJNA729189']	2013	2021-05-15T04:01:00.000Z			AUS	Oceania	Northern Territory		Homo sapiens	3	human																					2647	2647887648	1209909326	PRJNA729189			99.51	1494064	51	lineage3	Sensitive	['input','tbprofiler','tree','diff']	tuberculosis: unclassified		Mycobacterium tuberculosis
SAMEA11207269	ERR7801844	WGS	UNIVERSITY OF BASEL, SWITZERLAND	ERX7369532	Illumina HiSeq 2500	SINGLE		GENOMIC	ILLUMINA	ERS8856769	ERP134075	['PRJEB49562','794708','ERP134075','ERR7801844','24685454','ena-RUN-TAB-21-12-2021-17:16:01:184-9770','SAMEA11207269','ena-EXPERIMENT-TAB-21-12-2021-17:16:01:183-9769','G44704','ERS8856769','ERX7369532','9bc3fa2b-c877-4dc7-b821-d8f2b9e08e1b']	2016	2022-07-19T16:32:00.000Z			TZA	Africa			Homo sapiens	3	human																					372	372283475	114266016	PRJEB49562								input	tuberculosis: unclassified		Mycobacterium tuberculosis
SAMN08626330	SRR6824477	WGS	BEIJING INSTITUTE OF GENOMICS,CHINESE ACADEMY OF SCIENCES	SRX3780920	HiSeq X Ten	PAIRED	RANDOM	GENOMIC	ILLUMINA	SRS3034467	SRP134826	['PRJNA436454','MDR_24187','MTB24187_D16083277_H33HTALXX_L8_2.clean.fq.gz','SAMN08626330','SRR6824477','SRS3034467','8626330','436454','SRP134826','SRX3780920']	2007	2018-03-12T07:24:00.000Z		26.35 N 106.42 E	CHN	Asia	Guizhou	sputum	Homo sapiens	3	human																					2126	2126798700	903971767	PRJNA436454			99.46	1726051	59	lineage2.2.1	MDR-TB	['diff','tree','Menardo_2021','tbprofiler','Napier_2020','input']	tuberculosis: human-adapted	L2.2.1	Mycobacterium tuberculosis
SAMN42882797	SRR30180419	WGS	TAIWAN CENTERS OF DISEASE CONTROL	SRX25646310	Illumina MiSeq	PAIRED	RANDOM	GENOMIC	ILLUMINA	SRS22289598	SRP525189	['SAMN42882797','42882797','SRP525189','SRR30180419','20MDR_106_F.fastq.gz','TWCDCMDR_106','S106','1141184','PRJNA1141184','SRS22289598','SRX25646310']		2024-08-08T21:33:00.000Z		25.02 N 121.140 E	TWN	Asia		lung	Homo sapiens	3	human																					448	448746054	259724369	PRJNA1141184									tuberculosis: unclassified		Mycobacterium tuberculosis
SAMEA7546978	ERR4813472	WGS	UNIVERSIDAD PERUANA CAYETANO HEREDIA	ERX4683462	Illumina NovaSeq 6000	PAIRED	RANDOM	GENOMIC	ILLUMINA	ERS5303632	ERP124939	['ERX4683462','SAMEA7546978','ERR4813472','PRJEB41199','22466371','project.Peru_Wellcome','ERP124939','run.30862','773301','experiment.30862','ERS5303632','sample.30862']	2017	2021-11-10T09:58:00.000Z			PER	South America						S	S			I	R	R	S	R				R		S	S	S	R	S	R	299	299811406	97024254	PRJEB41199	['Walker_2022','CRyPTIC_reuse_table']		99.44	1716464	58	lineage4.1.1	Pre-XDR-TB	['standford','Walker_2022','CRyPTIC_UPCH','input','CRyPTIC_reuse_table','tree','tbprofiler','diff']	tuberculosis: unclassified		Mycobacterium tuberculosis
SAMEA112298880	ERR10762477	WGS	FZB	ERX10213277	NextSeq 500	PAIRED		GENOMIC	ILLUMINA	ERS14409703	ERP143890	['922844','ERX10213277','32692369','PRJEB58814','ERP143890','ERR10762477','ena-RUN-TAB-10-01-2023-07:58:11:622-123285','SAMEA112298880','ERS14409703','ena-EXPERIMENT-TAB-10-01-2023-07:58:11:622-123284','5c0a0331-2284-442c-8b83-562285263163','NOR-80']		2023-01-15T08:19:00.000Z			MDA	Europe	Chisinau																									772	772085332	349696658	PRJEB58814			99.55	1595474	54	lineage2.2.1	MDR-TB	['R-RRMDR_2014-15_MDA','tbprofiler','diff','tree','input']	tuberculosis: unclassified		Mycobacterium tuberculosis
SAMN36834252	SRR25515574	WGS	SHANDONG PROVINCIAL HOSPITAL	SRX21245675	Illumina HiSeq 4000	PAIRED	RANDOM	GENOMIC	ILLUMINA	SRS18499955	SRP453313	['36834252','R1','bp0','PRJNA1002108','SRX21245675','SRR25515574','R1.IS300_Clean.1.fastq.gz','SAMN36834252','SRP453313','SRS18499955','1002108']	2015	2023-08-04T04:42:00.000Z		36.40 N 117.00 E	CHN	Asia	Shandong	As reported: phlegm	Homo sapiens	3	human																					579	579834300	248807657	PRJNA1002108			99.01	1817334	63	lineage2.2.1	RR-TB	['tree','input','tbprofiler','diff']	tuberculosis: human-adapted	L4	Mycobacterium tuberculosis	H37Rv
SAMEA6875422	ERR4195633	WGS	Instituto_de_Biomedicina_de_Valencia	ERX4156648	Illumina MiSeq	PAIRED	RANDOM	GENOMIC	ILLUMINA	ERS4602983	ERP122165	['mtb_valencia_isolates','ERR4195633','ERX4156648','28874621','PRJEB38719','SAMEA6875422','G919','846033','ERS4602983','ERP122165']	2015	2022-06-11T04:51:00.000Z			ESP	Europe	Valencia					S					S															616	616798059	374723564	PRJEB38719		No	99.47	1858396	81	lineage4.3.2	Sensitive	['tbprofiler','TGU','input','diff','tree','Cancino-Muñoz_2022']	tuberculosis: human-adapted	L4.3.2	Mycobacterium tuberculosis
SAMN40475084	SRR28388248	AMPLICON	HARVARD TH CHAN SCHOOL OF PUBLIC HEALTH	SRX23993223	Illumina MiSeq	PAIRED	PCR	GENOMIC	ILLUMINA	SRS20790340	SRP496435	['13118_RLL gran 5','SRR28388248','SRX23993223','SAMN40475084','PRJNA1088513','40475084','bp0','1088513','13118-S-RLLgr5_S40_L001_R1_001.fastq.gz','SRP496435','SRS20790340']		2024-03-21T19:50:00.000Z			USA	North America	PA, Upitt	As reported: Gran	Macaca fascicularis	3	crab-eating macaque																					56	56859213	40259789	PRJNA1088513									tuberculosis: human-adapted	L4	Mycobacterium tuberculosis	Erdman
SAMEA3558261	ERR1034728	WGS	LSHTM	ERX1113526	Illumina MiSeq	PAIRED		GENOMIC	ILLUMINA	ERS865410	ERP011639	['PRJEB10385','ena-RUN-LSHTM-25-09-2015-14:04:49:427-153','297845','4154557','ERR1034728','SAMEA3558261','ERX1113526','ERP011639','mtb153','ERS865410','ena-STUDY-LSHTM-18-08-2015-18:02:02:463-104','ena-EXPERIMENT-LSHTM-25-09-2015-14:04:49:427-153']		2015-12-10T05:30:00.000Z			PER	South America							S	S		S		S						R	S							3109	3109975840	2094169560	PRJEB10385	Coll_2018		99.5	1016053	22	lineage4.3.2	RR-TB	['tbprofiler','tree','Coll_2018','diff','Napier_2020','input']	tuberculosis: human-adapted	L4.3.2	Mycobacterium tuberculosis
SAMN38644409	SRR27048563	WGS	FIOCRUZ	SRX22738158	NextSeq 500	PAIRED		GENOMIC	ILLUMINA	SRS19726671	SRP475706	['PRJNA1048499','SRX22738158','KAN-15_lib11483_nextseq_n0158_151bp_R1.fastq.gz','bp0','SRR27048563','KAN-15','SRS19726671','38644409','SAMN38644409','1048499','SRP475706','NLA000401694']		2023-12-04T17:00:00.000Z			NLD	Europe			Homo sapiens	3	human																					628	628319915	295991940	PRJNA1048499									unclassified mycobacteria		Mycobacterium sp.
SAMN43535377	SRR30629517	WGS	MINISTRY OF PUBLIC HEALTH (THAILAND)	SRX26051317	NextSeq 500	PAIRED	RANDOM	GENOMIC	ILLUMINA	SRS22621744	SRP503470	['SAMN43535377','SRR30629517','MTBCR170501_S75_1.fastq.gz','SRS22621744','833906','MTBCR170501','43535377','SRP503470','PRJNA833906','SRX26051317']	2018	2024-09-11T03:40:00.000Z		19.9105 N 99.8406 E	THA	Asia	Chiang Rai	sputum	Homo sapiens	3	human																					277	277526446	135685238	PRJNA833906									tuberculosis: human-adapted	L4.5.2	Mycobacterium tuberculosis
SAMEA3324355	ERR2516120	WGS	FISABIO	ERX2535336	Illumina MiSeq	PAIRED	RANDOM	GENOMIC	ILLUMINA	ERS2400798	ERP107969	['PRJEB25998','experiment.8846','sample.8846','493036','ERP107969','run.8846','ERX2535336','ERR2516120','SAMEA3324355','ERS2400798','10125458','project.First_10k_genomes_study_set_6']		2021-10-23T19:13:00.000Z			ESP	Europe										S		S						S	S							646	646046642	239191350	PRJEB25998	Walker_2022		99.76	1729764	47	lineage4.3.4.1	Sensitive	['input','diff','tbprofiler','tree','Walker_2022','CRyPTIC_FISABIO_10K_set6','Napier_2020']	tuberculosis: human-adapted	L4.3.4.1	Mycobacterium tuberculosis
SAMEA110013462	ERR9786766	WGS	INSTITUTE OF TROPICAL MEDICINE	ERX9334042	Illumina HiSeq 2500	PAIRED	RANDOM	GENOMIC	ILLUMINA	ERS12087531	ERP137916	['SAMEA110013462','PRJEB53138','844815','ena-EXPERIMENT-TAB-27-05-2022-13:53:26:474-12192','29000196','ERP137916','ERS12087531','ERX9334042','ena-RUN-TAB-27-05-2022-13:53:26:474-12193','ERR9786766','ECF-14-F215','0efe4541-10cd-4d79-a29f-96d29eadb5f3']	2014	2022-06-25T18:15:00.000Z			GMB	Africa		sputum	Homo sapiens	3	human																					908	908946685	620213280	PRJEB53138			99.58	1047310	54	lineage4.1	Sensitive	['diff','input','WGS_2011-2014_GMB','tree','tbprofiler']	tuberculosis: unclassified		Mycobacterium tuberculosis
SAMN01828242	['SRR833041','SRR833182','SRR833012','SRR833180','SRR832983','SRR833088']	WGS		['SRX270738','SRX270708','SRX270871','SRX270787','SRX270681']	Illumina HiSeq 2000	PAIRED	RANDOM	GENOMIC	ILLUMINA	SRS415165		['D1CLVACXX121106.1.Tag_IlluminaHTKit2.bam','SRR833182','1828242','D1KUUACXX130126.2.Illumina_P7-Dohal.bam','C1A4BACXX121109.3.tagged_652.bam','SAMN01828242','SRR833088','1728660.WR33933.Solexa-134058.C1EEBACXX130103.P','C1EEBACXX130103.7.tagged_747.bam','1728660.WR33111.Solexa-126870.C1A4BACXX121109.P','SRS415165','SRR833012','1728660.WR35350.Solexa-142841.D1RW2ACXX130303.P','SRR833041','1728660.WR33155.Solexa-125084.D1CLVACXX121106.P','Mycobacterium tuberculosis TKK-01-0008','PRJNA183624','SRX270681','1728660.WR33934.Solexa-136713.D1KUUACXX130126.P','SRX270787','C1A4BACXX121109.2.tagged_652.bam','SRX270708','SRR832983','PRJNA183514','183514','SRX270738','D1RW2ACXX130303.2.tagged_559.bam','SRP021236','SRR833180','SRX270871']					ZAF	Africa		As reported: bodily fluid																								7055	7057373384	3745547744	PRJNA183514			99.26	4748394	102	lineage2.2.1	RR-TB	['tbprofiler','diff','tree','input','Napier_2020']	tuberculosis: human-adapted	L2.2.1	Mycobacterium tuberculosis
SAMEA7545944	ERR4812440	WGS	UNIVERSIDAD PERUANA CAYETANO HEREDIA	ERX4682430	Illumina NovaSeq 6000	PAIRED	RANDOM	GENOMIC	ILLUMINA	ERS5302600	ERP124939	['ERS5302600','sample.25977','ERR4812440','run.25977','22465333','SAMEA7545944','PRJEB41199','project.Peru_Wellcome','experiment.25977','ERP124939','773301','ERX4682430']	2018	2021-11-10T07:54:00.000Z			PER	South America						S				S	S	S	S	S				S		S	S	S	S	S	S	571	571119146	184349077	PRJEB41199	['CRyPTIC_reuse_table','Walker_2022']							['Walker_2022','CRyPTIC_reuse_table','input','standford','CRyPTIC_UPCH']	tuberculosis: unclassified		Mycobacterium tuberculosis
SAMN41421623	SRR29056174	WGS	FIND, THE FOUNDATION FOR INNOVATIVE NEW DIAGNOSTICS	SRX24580840	Illumina HiSeq 2000	PAIRED	RANDOM	GENOMIC	ILLUMINA	SRS21320754	SRP507535	['SAMN41421623','IDR1600006616_R1.fastq.gz','PRJNA1109295','1109295','SRR29056174','6B1800_FC7028F54E89','SRS21320754','6B1800_FC7028F54E89_IDR1600006616','SRP507535','41421623','SRX24580840']		2024-05-16T12:01:00.000Z			USA	North America			Homo sapiens	3	human																					258	258266384	167555592	PRJNA1109295								WHO_mutations_2023	tuberculosis: unclassified		Mycobacterium tuberculosis
SAMEA5164871	ERR4022407	WGS	WELLCOME SANGER INSTITUTE	ERX4023795	HiSeq X Ten	PAIRED	RANDOM	GENOMIC	ILLUMINA	ERS2972593	ERP024108	['ERX4023795','SAMEA5164871','ERS2972593','SC_RUN_28632_6#273','ERR4022407','ERP024108','512657','SC_EXP_28632_6#273','Mycobacteria_in_non_CF_bronchiectasis_patients-sc-4853','c4c8bc42-5db3-11e8-bf7f-3c4a9275d6c8','PRJEB21813','14628395']		2020-04-18T23:55:00.000Z																														412	412787794	176278778	PRJEB21813									NTM: avium complex		Mycobacterium avium
SAMN19688654	SRR14801901	WGS	SIMON FRASER UNIVERSITY	SRX11135210	NextSeq 500	PAIRED	RANDOM	GENOMIC	ILLUMINA	SRS9198600	SRP323639	['SRR14801901','736718','SRX11135210','TB-DNA0352_S209_1.fastq.gz','SAMN19688654','SRS9198600','PRJNA736718','TB-DNA0352_S209','19688654','bp0','SRP323639']	2018	2021-06-13T22:48:00.000Z		47.03278 N 28.89972 E	MDA	Europe			Homo sapiens	3	human																					1215	1215289072	487855511	PRJNA736718			99.84	1765590	60	lineage4.3.3	Sensitive	['diff','input','tbprofiler','tree']	tuberculosis: unclassified		Mycobacterium tuberculosis
SAMEA7552406	ERR4819041	WGS	PUBLIC HEALTH ENGLAND	ERX4688883	Illumina MiSeq	PAIRED	RANDOM	GENOMIC	ILLUMINA	ERS5309053	ERP124941	['773303','ERR4819041','ERX4688883','ERP124941','experiment.21861','SAMEA7552406','sample.21861','PRJEB41201','run.21861','project.PHE-TB','22471798','ERS5309053']		2021-11-10T20:22:00.000Z			GBR	Europe										S		S					S	S								217	217673493	127972190	PRJEB41201	Walker_2022		93.98	1166898	40	lineage4.3.3	Sensitive	['diff','tbprofiler','Walker_2022','tree','input','CRyPTIC_PHE']	tuberculosis: unclassified		Mycobacterium tuberculosis
SAMEA1406082	ERR114457	WGS	SC	ERX091892	Illumina HiSeq 2000	PAIRED	RANDOM	GENOMIC	ILLUMINA	ERS083170	ERP000276	['ERS083170','PRJEB2221','SC_RUN_7480_2#37','989980','203976','Mycobacterium tuberculosis pilot-sc-2010-07-26','SC_EXP_7480_2#37','ERP000276','S00007228-sc-2011-12-22T13:23:07Z-1328567','ERR114457','SAMEA1406082','ERX091892']		2014-09-20T20:12:00.000Z																														445	445354400	254440414	PRJEB2221			99.47	1905715	42	lineage2.2.1	MDR-TB	['tbprofiler','input','tree','diff']	tuberculosis: unclassified		Mycobacterium tuberculosis
SAMN16550834	SRR12931737	WGS	STANFORD UNIVERSITY	SRX9395798	NextSeq 550	PAIRED	RANDOM	GENOMIC	ILLUMINA	SRS7614801	SRP289688	['fronteiras_8','bp0','F-14-Co-55-S222_R1.fastq.gz','F-14-Co-55-S222','SRX9395798','PRJNA671770','SAMN16550834','SRR12931737','16550834','671770','SRS7614801','SRP289688']	2014	2020-10-29T10:48:00.000Z			BRA	South America	Mato Grosso do Sul, Corumba	sputum	Homo sapiens	3	human																					738	738361914	312405402	PRJNA671770								['input','standford']	tuberculosis: unclassified		Mycobacterium tuberculosis
SAMEA7551802	ERR4818438	WGS	PUBLIC HEALTH ENGLAND	ERX4688280	Illumina HiSeq 2500	PAIRED	RANDOM	GENOMIC	ILLUMINA	ERS5308450	ERP124941	['773303','ERP124941','ERX4688280','22471195','experiment.21258','SAMEA7551802','project.PHE-TB','run.21258','ERR4818438','ERS5308450','PRJEB41201','sample.21258']		2021-11-10T19:13:00.000Z			GBR	Europe						S	S			R	S	R	S	R				R					R	S		291	291766571	129434402	PRJEB41201	Walker_2022		99.49	2559199	58	lineage2.2.1	Pre-XDR-TB	['CRyPTIC_PHE','Walker_2022','tbprofiler','tree','input','diff']	tuberculosis: unclassified		Mycobacterium tuberculosis
SAMN07766442	SRR6152685	WGS	BC CENTRE FOR DISEASE CONTROL PUBLIC HEALTH LABORATORY	SRX3264715	HiSeq X Ten	PAIRED	RANDOM	GENOMIC	ILLUMINA	SRS2576960	SRP119652	['SAMN07766442','SRS2576960','SRX3264715','413593','SRR6152685','7766442','PRJNA413593','BC14-Mtb128_1.fastq.gz','SRP119652','BC14-Mtb128']	2014	2017-10-11T04:02:00.000Z		49.15 N 123.7 W	CAN	North America	British Columbia		Homo sapiens	3	human					S		S					S	S	S							799	799117250	358431924	PRJNA413593	CRyPTIC_WHO2021_PMC7612554		98.27	1791594	51	lineage2.1	Sensitive	['diff','tbprofiler','Walker_2022','input','tree','Napier_2020']	tuberculosis: human-adapted	L1	Mycobacterium tuberculosis
SAMN19687862	SRR14802267	WGS	SIMON FRASER UNIVERSITY	SRX11135250	NextSeq 500	PAIRED	RANDOM	GENOMIC	ILLUMINA	SRS9198640	SRP323639	['736718','SRS9198640','SRR14802267','19687862','TB-222-1996-18_S80','bp0','SRX11135250','SRP323639','SAMN19687862','PRJNA736718','TB-222-1996-18_S80_1.fastq.gz']	2018	2021-06-13T22:53:00.000Z		47.03278 N 28.89972 E	MDA	Europe			Homo sapiens	3	human																					831	831923322	324475819	PRJNA736718			99.66	1716884	58	lineage4.8	Other	['input','diff','tbprofiler','tree']	tuberculosis: unclassified		Mycobacterium tuberculosis
SAMEA104614391	ERR3284113	WGS	WELLCOME SANGER INSTITUTE	ERX3310657	HiSeq X Ten	PAIRED	RANDOM	GENOMIC	ILLUMINA	ERS2225673	ERP106291	['ERS2225673','ERP106291','SAMEA104614391','08ae7994-fc32-11e7-8f97-3c4a9275d6c8','11446300','SC_EXP_25580_8#70','ERX3310657','531863','ERR3284113','SC_RUN_25580_8#70','PRJEB24463','IndoTBseq-sc-5161']		2020-03-10T20:16:00.000Z			IDN	Asia	Bandung																									342	342258714	85869128	PRJEB24463			99.27	1799259	61	lineage2.2.1.1	MDR-TB	['tree','R-MDR_IDN','input','diff','tbprofiler']	tuberculosis: unclassified		Mycobacterium tuberculosis
SAMEA1530764	ERR176619	WGS	SC	ERX152765	Illumina HiSeq 2000	PAIRED	RANDOM	GENOMIC	ILLUMINA	ERS141861	ERP001072	['1759951','PRJEB2794','ERS141861','SAMEA1530764','204548','SC_EXP_8205_5#78','Karonga_Prevention_Study__KPS____whole_genome_sequ','ERR176619','ERX152765','Karonga_Prevention_Study__KPS____whole_genome_sequencing_in_a_whole_population-sc-2011-12-13T10:33:26Z-2066','SC_RUN_8205_5#78','ERP001072','71399-sc-2012-05-29T15:06:38Z-1428700']	1997	2012-10-12T09:22:00.000Z			MWI	Africa	Karonga	sputum	Homo sapiens	3	human					S		S					S	S	S							307	307149000	180477706	PRJEB2794	Coll_2018		61.61	1628780	38	lineage4.9	Sensitive	['input','Napier_2020','diff','tree','Menardo_2021','Coll_2018','Menardo_2018','Karonga_Prevention_Study','tbprofiler']	tuberculosis: human-adapted	L4.9	Mycobacterium tuberculosis
SAMEA12854743	ERR11245741	WGS	SWISS TROPICAL AND PUBLIC HEALTH INSTITUTE	ERX10653945	Illumina NovaSeq 6000	SINGLE	RANDOM	GENOMIC	ILLUMINA	ERS10461631	ERP135175	['ena-EXPERIMENT-TAB-17-04-2023-19:57:14:721-7579','8cc6b8bd-130a-4c76-a0b2-3197bafe5cc6','PRJEB50582','G43763','ena-RUN-TAB-17-04-2023-19:57:14:721-7580','930268','34308310','SAMEA12854743','ERS10461631','ERP135175','ERX10653945','ERR11245741']	2015	2023-07-27T11:28:00.000Z			GEO	Asia		sputum																								282	282542854	100672320	PRJEB50582									tuberculosis: unclassified		Mycobacterium tuberculosis
SAMEA7551993	ERR4818629	WGS	PUBLIC HEALTH ENGLAND	ERX4688471	Illumina MiSeq	PAIRED	RANDOM	GENOMIC	ILLUMINA	ERS5308641	ERP124941	['run.21449','experiment.21449','project.PHE-TB','ERP124941','ERS5308641','ERR4818629','ERX4688471','SAMEA7551993','773303','sample.21449','PRJEB41201','22471386']		2021-11-10T20:11:00.000Z			GBR	Europe																	S									296	296044397	186905858	PRJEB41201	Walker_2022		96.38	1782325	55	lineage4.3.3;lineage3	Sensitive	['diff','Walker_2022','input','CRyPTIC_PHE','tbprofiler']	tuberculosis: unclassified		Mycobacterium tuberculosis
SAMN06856005	SRR5657473	WGS	UNIVERSIDAD AUTONOMA DE BAJA CALIFORNIA	SRX2893971	Illumina MiSeq	PAIRED		GENOMIC	ILLUMINA	SRS2261525	SRP108793	['SRP108793','16-0455_bTB','SRX2893971','384996','SAMN06856005','SRS2261525','SRR5657473','PRJNA384996','6856005','16-0455_S41_L001_R2_001.fastq','Dairy_cow_90']	2015	2017-06-08T11:29:00.000Z		31.5196 N 116.3598 W	MEX	North America	Baja California,Ensenada	lymph node	Bos taurus	2	domestic cattle																					481	481946557	307969995	PRJNA384996			99.47	1417235	78	La1.8.1	Other	['input','tbprofiler','diff','Napier_2020','tree']	tuberculosis: animal-adapted	La1	Mycobacterium bovis
SAMEA5076140	ERR2884698	WGS	Instituto_de_biomedicina_de_Valencia	ERX2889624	Illumina HiSeq 2500	PAIRED	RANDOM	GENOMIC	ILLUMINA	ERS2887504	ERP111920	['PRJEB29604','mtuberculosis_transmission_inference','ERP111920','G566m','12840652','ERX2889624','ERS2887504','574079','ERR2884698','SAMEA5076140']	2013	2019-09-25T19:45:00.000Z			ESP	Europe	Valencia																									587	587297033	223716860	PRJEB29604								Cancino-Muñoz_2022	tuberculosis: human-adapted	L4.1.2.1	Mycobacterium tuberculosis
SAMN06473189	SRR5341228	WGS	THE FOUNDATION FOR MEDICAL RESEARCH	SRX2637920	Illumina MiSeq	PAIRED		GENOMIC	ILLUMINA	SRS2045944	SRP101835	['SAMN06473189','SRX2637920','SRS2045944','SRP101835','OU46-FMR533','OU46_FMR_Batch4_v3_stampy_R00000039.bam','PRJNA376471','6473189','376471','SRR5341228']	2006	2017-04-03T14:45:00.000Z		19.0760 N 72.8777 E	IND	Asia	Mumbai	sputum	Homo sapiens	3	human																					185	185344648	75416185	PRJNA376471			99.67	966407	31	lineage2.2.1	Sensitive	['input','Menardo_2021','Napier_2020','tree','tbprofiler','diff']	tuberculosis: human-adapted	L2.2.1	Mycobacterium tuberculosis
SAMN09099892	SRR7068973	OTHER	MODMEDMICOXFORD	SRX3999794	Illumina MiSeq	PAIRED		OTHER	ILLUMINA	SRS3284005	SRP076676	['MMMOSAM:cb7762ea-e1d0-4c75-966e-18454da959fd','302362','SRR7068973','SRP076676','MMMOSRA:cb7762ea-e1d0-4c75-966e-18454da959fd','PRJNA302362','SRX3999794','SAMN09099892','SRS3284005','9099892']	2016	2018-04-26T14:17:00.000Z			GBR	Europe			Homo sapiens	3	human																					333	333080861	196500874	PRJNA302362									tuberculosis: unclassified		Mycobacterium tuberculosis
SAMEA115745229	ERR13284021	WGS	UNIVERSITY OF OXFORD, NUFFIELD DEPARTMENT OF MEDIC	ERX12654447	NextSeq 500	PAIRED	RANDOM PCR	GENOMIC	ILLUMINA	ERS20255113	ERP161058	['SAMEA115745229','webin-reads-65188b674572','ERX12654447','41888918','65188b674572','ERS20255113','1124794','ERR13284021','b28b5ff0-515d-42d2-bc0f-19e45ec26bb9','ERP161058','PRJEB76547']	2020	2024-08-23T16:27:00.000Z			DEU	Europe																										398	398678005	190897399	PRJEB76547								CRyPTIC_2024	tuberculosis: unclassified		Mycobacterium tuberculosis
SAMEA3281374	ERR776455	WGS	NORWEGIAN INSTITUTE OF PUBLIC HEALTH	ERX719334	Illumina HiSeq 2000	PAIRED	RANDOM	GENOMIC	ILLUMINA	ERS668903	ERP009710	['ena-RUN-NORWEGIAN INSTITUTE OF PUBLIC HEALTH-04-03-2015-08:10:08:448-4','ERS668903','ena-STUDY-NORWEGIAN INSTITUTE OF PUBLIC HEALTH-02-03-2015-14:01:10:499-103','3580556','ERR776455','282873','ERP009710','ERX719334','Ra16','SAMEA3281374','ena-EXPERIMENT-NORWEGIAN INSTITUTE OF PUBLIC HEALTH-04-03-2015-08:10:08:448-4','PRJEB8689']	2009	2015-05-02T11:22:00.000Z			ARG	South America		sputum	Homo sapiens	3	human																					812	812581158	520728800	PRJEB8689			99.65	1550222	35	lineage4.3.2	MDR-TB	['tree','tbprofiler','diff','standford','input']	tuberculosis: unclassified		Mycobacterium tuberculosis
SAMN05577344	SRR4034372	WGS	HARVARD MEDICAL SCHOOL	SRX2025671	Illumina HiSeq 2000	PAIRED	RANDOM	GENOMIC	ILLUMINA	SRS1620100	SRP082185	['PRJNA323744','SAMN05577344','SRR4034372','SRP082185','P39-Lung6-A5','SRS1620100','SRX2025671','788-L6A5_2.fastq.gz','5577344','323744']	2013-11	2016-08-16T02:23:00.000Z		29.6483 S 30.3318 E	ZAF	Africa	Kwazulu-Natal	lung	Homo sapiens	3	human																					321	321780748	219245888	PRJNA323744								['intrapatient_ZAF','denylist','input','Napier_2020']	tuberculosis: human-adapted	L4.1.2	Mycobacterium tuberculosis
SAMN08708653	SRR6831789	WGS	SAN RAFFAELE	SRX3788005	Illumina HiSeq 2500	PAIRED	RANDOM	GENOMIC	ILLUMINA	SRS3040675	SRP128089	['170-2711_090816_UKR_090816_100.gatk.bam','170-2711_WGS','SRS3040675','170-2711','SRP128089','8708653','SRX3788005','PRJNA428596','428596','bp0','SAMN08708653','SRR6831789']		2018-03-14T09:17:00.000Z			UKR	Europe			Homo sapiens	3	human	S	S			S		S	S	S			S	S	S				S			261	261643429	134337218	PRJNA428596	CRyPTIC_WHO2021_PMC7612554		99.38	2131153	44	lineage4.1.2.1	Sensitive	['Walker_2022','input','diff','tree','tbprofiler']	tuberculosis: unclassified		Mycobacterium tuberculosis
SAMN32709516	['SRR23061471','SRR23061779']	AMPLICON		['SRX19014790','SRX19014903']	Illumina MiSeq	PAIRED	PCR	GENOMIC	ILLUMINA	SRS16434277		['Deeplex85-250','32709516','Deeplex85','SRS16434277','SAMN32709516','242-2018-01588_S54_L001_R1_001.fastq.gz','SRR23061779','SRR23061471','SRP417183','923280','SRX19014903','PRJNA923280','242-2018-01588','bp0','SRX19014790','242-2018-01588_S26_L001_R1_001.fastq.gz']					COM	Africa		skin	Homo sapiens	3	human																					67	67956595	39612508	PRJNA923280									leprosy		Mycobacterium leprae
SAMN27764236	SRR18913783	WGS	WADSWORTH CENTER	SRX14991730	Illumina MiSeq	PAIRED	RANDOM	GENOMIC	ILLUMINA	SRS12741064	SRP276100	['SRP276100','SRS12741064','SRR18913783','IDR1900057745-01-01','SRX14991730','bp0','SAMN27764236','27764236','IDR1900057745-01-01_R1.fastq.gz','A326','650381','PRJNA650381']	2019	2022-04-25T14:45:00.000Z		40.73739499 N 111.82745353 W	USA	North America	Salt Lake City	sputum	Homo sapiens	3	human																					138	138798224	84205557	PRJNA650381								input	tuberculosis: unclassified		Mycobacterium tuberculosis
SAMN28052620	SRR19048578	WGS	NATIONAL INSTITUTE OF INFECTIOUS DISEASES "L. SPALLANZANI"	SRX15120149	Ion Torrent S5	SINGLE	RANDOM	GENOMIC	ION_TORRENT	SRS12864286	SRP373287	['834606','PRJNA834606','SP800.fastq','bp0','28052620','SAMN28052620','SRS12864286','SP800','SRP373287','SRR19048578','SRX15120149']	2018	2022-05-03T04:33:00.000Z		41.86 N 12.45 E	ITA	Europe	Rome	sputum	Homo sapiens	3	human																					431	431934674	333580037	PRJNA834606									tuberculosis: unclassified		Mycobacterium tuberculosis
SAMEA114443130	ERR13245788	WGS	SEOUL NATIONAL UNIVERSITY	ERX12616445	Illumina MiSeq	PAIRED	RANDOM	GENOMIC	ILLUMINA	ERS16430914	ERP151439	['41773020','GReAT_JP_029','PRJEB66375','webin-reads-GReAT_JP_029','ERS16430914','SAMEA114443130','ERX12616445','1022751','c7f31963-9edb-49ef-a000-987e031fb6cb','ERR13245788','ERP151439']	2007	2024-08-11T23:48:00.000Z			JPN	Asia		sputum	Homo sapiens	3	human																					529	529654831	338356265	PRJEB66375									tuberculosis: unclassified		Mycobacterium tuberculosis
SAMEA13292767	ERR9119631	WGS	UNIVERSITY OF OXFORD, NUFFIELD DEPARTMENT OF MEDIC	ERX8662180	NextSeq 500	PAIRED	RANDOM	GENOMIC	ILLUMINA	ERS10895697	ERP136042	['30299263','sample.2143.295b41e2','ERP136042','project.SeqTreat_Borstel1','ERR9119631','experiment.2143.58b1a561','862822','SAMEA13292767','PRJEB51410','ERS10895697','ERX8662180','run.2143.1.5754216a8b87865fb1065e40a1ca54c3']		2024-08-05T09:57:00.000Z																														696	696410568	293146702	PRJEB51410								CRyPTIC_SeqTreat_Borstel	tuberculosis: unclassified		Mycobacterium tuberculosis
SAMEA6456049	ERR3803812	WGS	INSTITUTE OF TROPICAL MEDICINE	ERX3805702	Illumina HiSeq 2500	PAIRED	RANDOM	GENOMIC	ILLUMINA	ERS4221598	ERP119211	['ERS4221598','PRJEB36076','E12-1231','ERP119211','ERX3805702','ERR3803812','SAMEA6456049','ena-STUDY-Institute of tropical medicine-08-01-2020-09:16:49:129-1770','webin-reads-E12-1231','13824051','600196']	2012	2020-01-18T22:54:00.000Z			GMB	Africa		sputum	Homo sapiens	3	human																					608	608690679	390444588	PRJEB36076								input	tuberculosis: human-adapted		Mycobacterium africanum
SAMN18793653	SRR14269951	WGS	NATIONAL INSTITUTE FOR COMMUNICABLE DISEASE CONTROL AND PREVENTION, CHINESE CENTER FOR DISEASE CONTR	SRX10631688	Illumina HiSeq 2000	SINGLE	RANDOM PCR	GENOMIC	ILLUMINA	SRS8728051	SRP315261	['SAMN18793653','722811','ICDC_GZ10062','18793653','PRJNA722811','SRX10631688','GZ10062','GZ10062.tar.gz','SRP315261','SRS8728051','SRR14269951','bp0']	2010	2021-04-19T04:22:00.000Z			CHN	Asia		sputum	Homo sapiens	3	human																					0	864824	689145	PRJNA722811									tuberculosis: unclassified		Mycobacterium tuberculosis
SAMN26038017	SRR18213712	WGS	MODMEDMICOXFORD	SRX14360152	Illumina HiSeq 2500	PAIRED	RANDOM	GENOMIC	ILLUMINA	SRS12173674	SRP076676	['SRP076676','SRX14360152','PRJNA302362','SRR18213712','26038017','SRS12173674','SAMN26038017','MMMOSAM:45ec6a19-b354-4228-aca4-643914feac84','MMMOSRA:45ec6a19-b354-4228-aca4-643914feac84','302362']	2012	2022-03-03T13:58:00.000Z			GBR	Europe	Birmingham		Homo sapiens	3	human																					471	471076800	339922456	PRJNA302362			99.33	1748641	39	lineage1.1.2	Sensitive	['tbprofiler','tree','diff','input']	tuberculosis: unclassified		Mycobacterium tuberculosis
SAMN06252213	SRR5216853	WGS	UNIVERSITY OF GLASGOW	SRX2527063	Illumina HiSeq 2500	PAIRED	RANDOM	GENOMIC	ILLUMINA	SRS1947927	SRP098533	['12754_7#8','SRX2527063','SRP098533','SAMN06252213','PRJNA363037','SRS1947927','12754_7#8_1.fastq.gz','363037','SRR5216853','6252213']	2001	2017-01-30T03:26:00.000Z			NZL	Oceania	NAPIER		Bos taurus	2	bovine																					470	470392800	328907667	PRJNA363037			99.45	1642151	38	La1.8.1	Other	['tree','diff','tbprofiler','Brites_2018','input','bovis_NZL']	tuberculosis: animal-adapted	La1	Mycobacterium bovis
SAMEA7525532	ERR4796990	WGS	FOUNDATION FOR MEDICAL RESEARCH INDIA	ERX4666405	NextSeq 500	PAIRED	RANDOM	GENOMIC	ILLUMINA	ERS5282006	ERP124850	['22459096','sample.1715','PRJEB41116','ERX4666405','ERP124850','project.Mumbai','experiment.1715','ERS5282006','SAMEA7525532','ERR4796990','773292','run.1715']		2021-11-09T22:21:00.000Z			IND	Asia	Mumbai					S	S			S	S	R	S	S				R		S	S	S	S	S	R	933	933213000	411464254	PRJEB41116	['CRyPTIC_reuse_table','Walker_2022']		99.57	1595602	52	lineage2.2.1.1	MDR-TB	['Walker_2022','tree','CRyPTIC_reuse_table','CRyPTIC_IND','diff','tbprofiler','input']	tuberculosis: unclassified		Mycobacterium tuberculosis
SAMEA115741626	ERR13267089	WGS	UNIVERSITY OF OXFORD, NUFFIELD DEPARTMENT OF MEDIC	ERX12637515	NextSeq 500	PAIRED	RANDOM PCR	GENOMIC	ILLUMINA	ERS20251369	ERP161058	['webin-reads-dbee361e4a20','ERR13267089','41869562','SAMEA115741626','dbee361e4a20','ERP161058','ERS20251369','ERX12637515','b28b5ff0-515d-42d2-bc0f-19e45ec26bb9','1124794','PRJEB76547']	2019	2024-08-23T16:17:00.000Z			IND	Asia																										442	442464600	197864944	PRJEB76547								CRyPTIC_2024	tuberculosis: unclassified		Mycobacterium tuberculosis
SAMN05919644	SRR28393711	WGS	FIND, THE FOUNDATION FOR INNOVATIVE NEW DIAGNOSTICS	SRX23998641	Illumina HiSeq 2500	PAIRED	RANDOM	GENOMIC	ILLUMINA	SRS20795211	SRP496567	['SRS20795211','WGS-Peru4125','Peru4125_R1.fastq.gz','SRP496567','SRX23998641','SAMN05919644','343736','SRR28393711','I0004765-9','5919644','PRJNA343736']	2012	2024-03-20T07:44:00.000Z		12 S 77 W	PER	South America	Lima	As reported: patient	Homo sapiens	3	human																					406	406322750	205714753	PRJNA343736			99.75	1905702	54	lineage4.3.3	Sensitive	['tree','input','diff','standford','tbprofiler']	tuberculosis: unclassified		Mycobacterium tuberculosis
SAMEA7085464	ERR4383968	WGS	INSTITUT PASTEUR DE TUNIS	ERX4327781	NextSeq 500	PAIRED		GENOMIC	ILLUMINA	ERS4846055	ERP123034	['17239107','ena-EXPERIMENT-Institut Pasteur de Tunis-29-07-2020-10:12:03:494-27','27','ERX4327781','ena-RUN-Institut Pasteur de Tunis-29-07-2020-10:12:03:494-27','ERS4846055','SAMEA7085464','ena-STUDY-Institut Pasteur de Tunis-22-07-2020-12:45:40:300-1791','ERP123034','690428','PRJEB39509','ERR4383968']	2001	2021-01-07T19:56:00.000Z			TUN	Africa		As reported: M.tuberculosis	Homo sapiens	3	human																					114	114223210	42111219	PRJEB39509			99.71	679873	23	lineage4.3.3	Sensitive	['input','diff','tree','tbprofiler']	tuberculosis: unclassified		Mycobacterium tuberculosis
SAMEA115750293	ERR13291146	WGS	UNIVERSITY OF OXFORD, NUFFIELD DEPARTMENT OF MEDIC	ERX12661632	Illumina NovaSeq 6000	PAIRED	RANDOM PCR	GENOMIC	ILLUMINA	ERS20266580	ERP161058	['webin-reads-9795d440b9d9','b28b5ff0-515d-42d2-bc0f-19e45ec26bb9','SAMEA115750293','ERS20266580','ERX12661632','9795d440b9d9','ERP161058','PRJEB76547','ERR13291146','1124794','41909251']	2020	2024-08-23T05:39:00.000Z			TWN	Asia																										817	817124722	260631529	PRJEB76547								CRyPTIC_2024	tuberculosis: unclassified		Mycobacterium tuberculosis
SAMEA2533716	ERR551121	WGS	FZB	ERX510190	Illumina MiSeq	PAIRED		GENOMIC	ILLUMINA	ERS457118	ERP010814	['ERX510190','PRJEB9680','6339-05','287903','3793562','ERS457118','ERR551121','SAMEA2533716','6339-05_lib1054_miseq_r0080_151bp','ERP010814','ena-STUDY-FZB-22-06-2015-17:16:39:392-292']		2015-06-25T08:56:00.000Z			UZB	Asia						S	S			R		R					R	R	R				S			497	497573876	286195603	PRJEB9680	CRyPTIC_WHO2021_PMC7612554		99.54	1682844	58	lineage2.2.1	MDR-TB	['Napier_2020','Menardo_2018','tree','Menardo_2021','diff','Walker_2022','input','tbprofiler']	tuberculosis: human-adapted	L2.2.1	Mycobacterium tuberculosis
SAMN06092520	SRR5067454	WGS	UNIVERSITY OF MELBOURNE	SRX2387752	Illumina HiSeq 2500	PAIRED	RANDOM	GENOMIC	ILLUMINA	SRS1829695	SRP094134	['SRP094134','bp0','SRS1829695','SRX2387752','PRJNA355614','6092520','355614','SAMN06092520','02MTB1099_S31_L001_2.fastq.gz','HCMC0823','SRR5067454']	2010-11	2016-12-01T21:02:00.000Z		10.82 N 106.63 E	VNM	Asia	Ho Chi Minh City	sputum	Homo sapiens	3	human																					461	461676961	223907730	PRJNA355614			99.54	1404114	47	lineage2.2.1	Other	['Menardo_2021','tree','tbprofiler','Napier_2020','diff','input']	tuberculosis: human-adapted	L2.2.1	Mycobacterium tuberculosis
SAMN40031899	SRR28045717	WGS	CHRISTIAN MEDICAL COLLAGE, VELLORE	SRX23697482	Illumina NovaSeq 6000	PAIRED	RANDOM	GENOMIC	ILLUMINA	SRS20527407	SRP226525	['40031899','2201020756','2201020756_R1.fastq.gz','SRR28045717','PRJNA575883','SAMN40031899','SRX23697482','SRS20527407','SRP226525','575883']	2021	2024-02-22T07:25:00.000Z		21.7679 N 78.8718 E	IND	Asia	Madhya Pradesh - Bhairopur	pulmonary	Homo sapiens	3	human																					1758	1758951284	779956823	PRJNA575883			97.11	1598494	41	lineage4.9	Sensitive	['diff','input','tree','tbprofiler']	tuberculosis: unclassified		Mycobacterium tuberculosis
SAMEA113537949	ERR11465834	WGS	FZB	ERX10871991	NextSeq 500	PAIRED		GENOMIC	ILLUMINA	ERS15534370	ERP147571	['ERR11465834','ERX10871991','BTB-2080','979605','ERP147571','d05d2f15-c027-4055-b906-d9d6d110849e','35506326','PRJEB62480','ena-EXPERIMENT-TAB-22-05-2023-12:53:16:211-7106','ena-RUN-TAB-22-05-2023-12:53:16:211-7107','ERS15534370','SAMEA113537949']		2023-09-17T03:10:00.000Z			BWA	Africa																										633	633045709	285853924	PRJEB62480			97.88	939419	25	lineage4.3.4.1	Sensitive	['Kopanyo','input','diff','tbprofiler']	tuberculosis: unclassified		Mycobacterium tuberculosis
SAMN05575155	SRR4033598	WGS	HARVARD MEDICAL SCHOOL	SRX2024929	Illumina HiSeq 2000	PAIRED	RANDOM	GENOMIC	ILLUMINA	SRS1619358	SRP082185	['SRR4033598','SRX2024929','P15-Lung2-B1','SRP082185','PRJNA323744','SAMN05575155','719-L2B1_1.fastq.gz','SRS1619358','323744','5575155']	2013-01	2016-08-16T00:02:00.000Z		29.6483 S 30.3318 E	ZAF	Africa	Kwazulu-Natal	lung	Homo sapiens	3	human																					334	334230600	219199574	PRJNA323744								['intrapatient_ZAF','denylist','Napier_2020','input']	tuberculosis: human-adapted	L4.1.2	Mycobacterium tuberculosis
SAMEA12854716	ERR11245716	WGS	SWISS TROPICAL AND PUBLIC HEALTH INSTITUTE	ERX10653920	Illumina NovaSeq 6000	SINGLE	RANDOM	GENOMIC	ILLUMINA	ERS10461604	ERP135175	['ena-EXPERIMENT-TAB-17-04-2023-19:57:14:713-7529','SAMEA12854716','G46267','930268','8cc6b8bd-130a-4c76-a0b2-3197bafe5cc6','ERP135175','ERX10653920','34308283','PRJEB50582','ena-RUN-TAB-17-04-2023-19:57:14:713-7530','ERS10461604','ERR11245716']	2016	2023-07-27T11:32:00.000Z			GEO	Asia		sputum																								920	920900527	289895498	PRJEB50582									tuberculosis: unclassified		Mycobacterium tuberculosis
SAMEA7544641	ERR4811584	WGS	CCDC	ERX4681129	HiSeq X Ten	PAIRED	RANDOM	GENOMIC	ILLUMINA	ERS5301299	ERP124937	['ERX4681129','22464477','sample.15198','ERP124937','run.15198','PRJEB41197','ERS5301299','experiment.15198','SAMEA7544641','773299','ERR4811584','project.CDC_192']		2021-11-10T06:02:00.000Z			CHN	Asia						S				S	S	S	S	S				S		S	S	S	S	S	S	890	890477700	378117915	PRJEB41197	['Walker_2022','CRyPTIC_reuse_table']		99.52	1761287	60	lineage2.2.1.1	Sensitive	['CRyPTIC_reuse_table','tbprofiler','diff','tree','input','Walker_2022','CRyPTIC_CCDC_CDC_192']	tuberculosis: unclassified		Mycobacterium tuberculosis
SAMN08637003	SRR6807744	WGS	NIH / NIAID	SRX5234251	Illumina HiSeq 2500	PAIRED	RANDOM	GENOMIC	ILLUMINA	SRS3020776	SRP133963	['SRX5234251','436997','SRS3020776','TB-CPath-Crudu-IS-1009-DNA040_D4_S92_R1_001.fastq.gz','SRP133963','8637003','PRJNA436997','SAMN08637003','bp0','3249','SRR6807744','1617_3249','PRTG21101972_6989']	2016-04	2018-03-05T17:38:00.000Z		47.0105 N 28.8638 E	MDA	Europe	Chisinau	sputum	Homo sapiens	3	human																					166	166296602	76399595	PRJNA436997			99.78	892053	30	lineage4.3.3	Sensitive	['input','diff','tree','tbprofiler']	tuberculosis: unclassified		Mycobacterium tuberculosis
SAMN09651771	SRR7516292	WGS	NIH / NIAID	SRX4386496	Illumina HiSeq 2500	PAIRED	RANDOM	GENOMIC	ILLUMINA	SRS3542813	SRP153211	['SRP153211','SRR7516292','SRS3542813','PRJNA480888','480888','3079','9651771','TB-CPath-Shubladze-IS-1032-16-003841_S61_R2_001.fastq.gz','bp0','SAMN09651771','SRX4386496']	2016	2018-07-12T17:33:00.000Z		41.7151 N 44.8271 E	GEO	Asia	Tbilisi	sputum	Homo sapiens	3	human																					491	491466344	215004750	PRJNA480888								input	tuberculosis: unclassified		Mycobacterium tuberculosis
SAMN13169482	SRR10380009	WGS	NIH / NIAID	SRX7080925	Illumina MiSeq	PAIRED	RANDOM	GENOMIC	ILLUMINA	SRS5596691	SRP227831	['TB-CPath-Valeriu-IS-1009-6022_S199_R1_001.fastq.gz','6797','SAMN13169482','586859','13169482','SRP227831','SRR10380009','SRX7080925','bp0','PRJNA586859','SRS5596691']	2015	2019-10-31T13:28:00.000Z		47.0105 N 28.8638 E	MDA	Europe	Chisinau	sputum	Homo sapiens	3	human																					581	581240072	252618085	PRJNA586859								['input','Menardo_2021']	tuberculosis: human-adapted	L4	Mycobacterium tuberculosis
SAMEA104718881	ERR2446530	WGS	RIVM - NATIONAL INSTITUTE FOR PUBLIC HEALTH AND TH	ERX2465631	Illumina HiSeq 2500	SINGLE	RANDOM	GENOMIC	ILLUMINA	ERS2320264	ERP107526	['ena-EXPERIMENT-RIVM - National Institute for Public Health and the Environment-26-03-2018-16:05:17:758-476','WGSVNTR2016476','ERX2465631','ERR2446530','PRJEB25592','ERS2320264','448124','SAMEA104718881','ena-STUDY-RIVM - National Institute for Public Health and the Environment-15-03-2018-13:44:58:461-243','ena-RUN-RIVM - National Institute for Public Health and the Environment-26-03-2018-16:05:17:758-476','ERP107526','8820813']	2016	2019-06-11T18:01:00.000Z			NLD	Europe			Homo sapiens	3	human																					329	329092547	99885525	PRJEB25592								['Napier_2020','WGS_2016_NLD']	tuberculosis: human-adapted	L4.1.2	Mycobacterium tuberculosis
SAMN14417020	SRR11662593	WGS	KHON KAEN UNIVERSITY	SRX8223520	Illumina HiSeq 2500	PAIRED	Restriction Digest	GENOMIC	ILLUMINA	SRS6580158	SRP259494	['14417020','SRX8223520','SRS6580158','PRJNA613706','SRR11662593','M03183-60','bp0','SRP259494','M03183-60_R1.fq.gz','SAMN14417020','613706']	2016	2020-05-01T15:27:00.000Z		16.175 N 103.319 E	THA	Asia		sputum	Homo sapiens	3	human																					1728	1728345900	813023950	PRJNA613706			98.98	1475244	50	lineage2.2.1	MDR-TB	['input','tree','diff','tbprofiler']	tuberculosis: unclassified		Mycobacterium tuberculosis
SAMN38209955	SRR26794648	WGS	HMS	SRX22491622	Illumina HiSeq 4000	SINGLE	cDNA	GENOMIC	ILLUMINA	SRS19504737	SRP471323	['Peru3311','1039243','38209955','bp0','3311','SRP471323','SAMN38209955','Peru3311_R1.fastq.gz','SRX22491622','SRS19504737','SRR26794648','PRJNA1039243']	2012	2023-11-11T22:55:00.000Z			PER	South America		sputum	Homo sapiens	3	human																					1258	1258664250	632440123	PRJNA1039243								standford	tuberculosis: unclassified		Mycobacterium tuberculosis
SAMN07373466	SRR6064827	WGS	NML	SRX3209113	Illumina MiSeq	PAIRED	RANDOM	GENOMIC	ILLUMINA	SRS2534114	SRP118711	['SRS2534114','SRP118711','1100285','SRR6064827','SAMN07373466','388806','SRX3209113','7373466','NMLb7230df8-a120-497c-951a-d406f8f6f8d3','PRJNA388806']		2017-09-24T09:34:00.000Z			CAN	North America	Nunavut																									661	661077746	448579475	PRJNA388806			99.76	823164	55	lineage4.8	Sensitive	['Napier_2020','tbprofiler','diff','input','tree']	tuberculosis: human-adapted	L4.8	Mycobacterium tuberculosis
SAMN40031052	SRR28044548	WGS	CHRISTIAN MEDICAL COLLAGE, VELLORE	SRX23695811	Illumina NovaSeq 6000	PAIRED	RANDOM	GENOMIC	ILLUMINA	SRS20526045	SRP226525	['PRJNA575883','40031052','SRR28044548','SAMN40031052','SRS20526045','3301022158_R1.fastq.gz','575883','3301022158','SRP226525','SRX23695811']	2021	2024-02-22T06:56:00.000Z		21.7679 N 78.8718 E	IND	Asia	Madhya Pradesh - Bhairopur	pulmonary	Homo sapiens	3	human																					1414	1414502164	589617517	PRJNA575883			99.09	1835794	52	lineage1.1.3	Sensitive	['diff','tbprofiler','input','tree']	tuberculosis: unclassified		Mycobacterium tuberculosis
SAMN15703323	SRR12395169	WGS	WADSWORTH CENTER	SRX8893728	MinION	SINGLE	RANDOM	GENOMIC	OXFORD_NANOPORE	SRS7152750	SRP276100	['SAMN15703323','PRJNA650381','IDR2000001287-01-01','bp0','SRS7152750','SRX8893728','650381','IDR2000001287-01-01.fastq.gz','SRR12395169','SRP276100','A403','15703323']	2019	2020-08-05T13:31:00.000Z		40.7481119 N 73.98438414 W	USA	North America	New York	As reported: FLU	Homo sapiens	3	human																					815	815964445	748038225	PRJNA650381									tuberculosis: unclassified		Mycobacterium tuberculosis
SAMEA897801	ERR036192	WGS	SC	ERX1828092	Illumina HiSeq 2000	PAIRED	RANDOM	GENOMIC	ILLUMINA	ERS019738	ERP000436	['61173-sc-2011-01-27-1026525','ERX1828092','SC_EXP_5961_1#4','627267','SC_RUN_5961_1#4','Whole_genome_sequencing_of_Mycobacterium_tuberculosis_from_a_population_in_Malawi___transmission_dynamics_and_associations_with_HIV-sc-2010-12-14','ERS019738','SAMEA897801','203880','ERP000436','PRJEB2358','ERR036192']	1995	2014-08-31T15:15:00.000Z			MWI	Africa		sputum	Homo sapiens	3	human					S		S					S	S	S							814	814654350	398365228	PRJEB2358	Coll_2018							['Coll_2018','input','Stucki_2016','Napier_2020']	tuberculosis: human-adapted	L4.3.4.2.1	Mycobacterium tuberculosis
SAMEA7157570	ERR5865952	WGS	SWISS TROPICAL AND PUBLIC HEALTH INSTITUTE	ERX5511747	Illumina HiSeq 2500	PAIRED		GENOMIC	ILLUMINA	ERS4918032	ERP123095	['ERX5511747','SRS8943420','ena-RUN-Swiss Tropical and Public Health Institute-03-05-2021-19:33:15:194-2416','ERP123095','ena-EXPERIMENT-Swiss Tropical and Public Health Institute-03-05-2021-19:33:15:194-2416','SAMEA7157570','ERS4918032','ERR5865952','ena-STUDY-Swiss Tropical and Public Health Institute-27-07-2020-11:23:30:592-1894','674180','PRJEB39561','G35988','19060095']		2021-05-15T04:33:00.000Z			GEO	Asia																										675	675468810	351443130	PRJEB39561								['input','R-MDR_GEO']	tuberculosis: unclassified		Mycobacterium tuberculosis
SAMEA4744480	ERR2652987	WGS	NORWEGIAN INSTITUTE OF PUBLIC HEALTH	ERX2669441	Illumina MiSeq	PAIRED	RANDOM	GENOMIC	ILLUMINA	ERS2564591	ERP109440	['ERX2669441','SAMEA4744480','476915','BRZ-9','ERP109440','ena-EXPERIMENT-NORWEGIAN INSTITUTE OF PUBLIC HEALTH-19-06-2018-13:51:32:578-74','ERS2564591','ena-STUDY-NORWEGIAN INSTITUTE OF PUBLIC HEALTH-19-06-2018-13:52:22:783-854','PRJEB27366','ena-RUN-NORWEGIAN INSTITUTE OF PUBLIC HEALTH-19-06-2018-13:51:32:578-74','ERR2652987','9579011']	2004	2018-07-12T08:49:00.000Z			BRA	South America			Homo sapiens	3	human																					214	214311308	116365004	PRJEB27366			99.37	999521	37	lineage4.3.3	Sensitive	['input','Nimmo_2024','standford','tbprofiler','diff']	tuberculosis: human-adapted	L4	Mycobacterium tuberculosis
SAMEA2783223	ERR767992	WGS	THE WELLCOME TRUST SANGER INSTITUTE	ERX711265	Illumina HiSeq 2000	PAIRED	RANDOM	GENOMIC	ILLUMINA	ERS552968	ERP006738	['SC_RUN_14857_1#36','ERX711265','The_interaction_between_the_host_and_pathogen_genetics_in_susceptibility_to_pulmonary_tuberculosis-sc-3274','PRJEB7056','272028','3374285','ERS552968','22116-sc-2108070','SAMEA2783223','ERP006738','SC_EXP_14857_1#36','ERR767992']		2016-01-12T22:23:00.000Z			THA	Asia																										507	507022600	280701345	PRJEB7056			99.6	1560673	36	lineage4.4.2	Sensitive	['input','Menardo_2021','Napier_2020','tree','diff','tbprofiler']	tuberculosis: human-adapted	L4.4.2	Mycobacterium tuberculosis
SAMEA7129263	ERR4407491	WGS	IHU - MEDITERRANEE INFECTION	ERX4359639	Illumina MiSeq	PAIRED	PCR	GENOMIC	ILLUMINA	ERS4889763	ERP123265	['CSURP8702','ena-STUDY-IHU - Mediterranee Infection-04-08-2020-15:42:33:190-2206','656030','ena-RUN-IHU - Mediterranee Infection-05-08-2020-10:45:25:496-46','15765162','ERS4889763','ERP123265','SAMEA7129263','PRJEB39715','ERX4359639','ena-EXPERIMENT-IHU - Mediterranee Infection-05-08-2020-10:45:25:496-46','ERR4407491']		2020-08-15T04:03:00.000Z							Homo sapiens	3	human																					389	389371683	206219781	PRJEB39715			99.46	1356049	75	lineage4.1.2.1	Sensitive	['tree','input','tbprofiler','diff']	tuberculosis: unclassified		Mycobacterium tuberculosis
SAMN30949250	SRR21689813	WGS	RIVM	SRX17687720	Illumina HiSeq 2500	PAIRED	RANDOM	GENOMIC	ILLUMINA	SRS15219108	SRP399356	['RIVM0566.bam','882748','SAMN30949250','RIVM0566','PRJNA882748','SRS15219108','30949250','bp0','SRX17687720','SRP399356','SRR21689813']	2019	2022-09-23T18:04:00.000Z			NLD	Europe		sputum	Homo sapiens	3	human																					949	949234971	81748879	PRJNA882748								input	tuberculosis: unclassified		Mycobacterium tuberculosis
SAMN09725674	SRR7617783	WGS	AGRESEARCH	SRX4482301	Illumina MiSeq	PAIRED	RANDOM PCR	GENOMIC	ILLUMINA	SRS3606650	SRP155672	['SRX4482301','AgR070487','SAMN09725674','9725674','SRS3606650','SRP155672','AgR070487_R2.fastq.gz','SRR7617783','PRJNA479921','479921']	2017	2018-07-29T22:10:00.000Z			NZL	Oceania	Ruatiti		Sus scrofa domesticus	2	domestic pig																					486	486354759	330236762	PRJNA479921			99.46	917658	47	La1.8.1	Other	['tbprofiler','tree','diff','input']	tuberculosis: animal-adapted	La1	Mycobacterium bovis
SAMEA8457206	ERR5624793	AMPLICON	UCL-FARR	ERX5343198	MinION	SINGLE	other	GENOMIC	OXFORD_NANOPORE	ERS6142059	ERP127975	['ERS6142059','ERP127975','ena-STUDY-UCL-FARR-29-03-2021-13:41:44:693-251','ERX5343198','ERR5624793','ena-RUN-UCL-FARR-29-03-2021-15:15:45:054-23','840106','ena-EXPERIMENT-UCL-FARR-29-03-2021-15:15:45:054-23','run3_barcode04','PRJEB43981','SAMEA8457206','27349279']		2022-05-20T08:53:00.000Z																														53	53926744	54237980	PRJEB43981									tuberculosis: unclassified		Mycobacterium tuberculosis
SAMD00142589	DRR188676	WGS	RIT_JATA	DRX179141	Illumina MiSeq	PAIRED	other	GENOMIC	ILLUMINA	DRS201175	DRP007602	['DRR188676','DRX179141','20796118','DRS201175','754720','PRJDB7494','SAMD00142589','DRP007602']	2017	2021-08-14T17:27:00.000Z			JPN	Asia	Kinki		Homo sapiens	3	human																					571	571137400	339739913	PRJDB7494			99.7	1563798	104	lineage2.2.1	Sensitive	['input','diff','tbprofiler','tree']	tuberculosis: unclassified		Mycobacterium tuberculosis
SAMN03648631	SRR2101384	WGS	UNIVERSITY OF OXFORD	SRX1096078	Illumina HiSeq 2500	PAIRED	RANDOM	GENOMIC	ILLUMINA	SRS991102	SRP061066	['3648631','SRP061066','SAMN03648631','2ce2fc7c-f627-4d2c-853f-10d693ada92a_R00000039.bam','SRR2101384','SRX1096078','SRS991102','2ce2fc7c-f627-4d2c-853f-10d693ada92a','PRJNA282721','282721']		2015-07-15T15:14:00.000Z			ZAF	Africa						S	S			R		R	S	R			R	R	R				R			306	306178242	216263257	PRJNA282721	CRyPTIC_WHO2021_PMC7612554		98.92	725904	33	lineage2.2.2	Pre-XDR-TB	['Napier_2020','diff','tbprofiler','Menardo_2021','tree','Walker_2022','input','Menardo_2018']	tuberculosis: human-adapted	L2.2.2	Mycobacterium tuberculosis
SAMN15437420	SRR12142373	WGS	GANSU PROVINCIAL CENTER FOR DISEASE CONTROL AND PREVENTION	SRX8663468	HiSeq X Ten	PAIRED	RANDOM	GENOMIC	ILLUMINA	SRS6944554	SRP269873	['bp0','PRJNA643892','P81_1.fastq.gz','SRP269873','SRR12142373','SAMN15437420','643892','15437420','SRS6944554','SRX8663468','P81']	2018	2020-07-03T04:07:00.000Z			CHN	Asia	lanzhou	mucus	Homo sapiens	3	human																					1082	1082379900	485166299	PRJNA643892			99.38	1640437	54	lineage2.2.1	MDR-TB	['input','tbprofiler','diff','tree']	tuberculosis: unclassified		Mycobacterium tuberculosis
SAMEA7550646	ERR4817284	WGS	PUBLIC HEALTH ENGLAND	ERX4687126	Illumina MiSeq	PAIRED	RANDOM	GENOMIC	ILLUMINA	ERS5307296	ERP124941	['22470041','ERS5307296','SAMEA7550646','773303','ERP124941','run.20104','PRJEB41201','sample.20104','project.PHE-TB','ERX4687126','ERR4817284','experiment.20104']		2021-11-10T17:10:00.000Z			GBR	Europe																										282	282907796	192267719	PRJEB41201								['input','CRyPTIC_PHE']	tuberculosis: unclassified		Mycobacterium tuberculosis
SAMN41772197	SRR29341474	WGS	FIND, THE FOUNDATION FOR INNOVATIVE NEW DIAGNOSTICS	SRX24857416	Illumina HiSeq 2000	PAIRED	RANDOM	GENOMIC	ILLUMINA	SRS21568032	SRP512858	['41772197','SRP512858','SRX24857416','SAMN41772197','IT2315_R1.fastq.gz','bp0','IT2315','SRS21568032','PRJNA1122079','SRR29341474','1122079']	2020	2024-06-12T00:12:00.000Z			ITA	Europe			Homo sapiens	3	human																					369	369790244	148935077	PRJNA1122079									tuberculosis: unclassified		Mycobacterium tuberculosis
SAMN19688432	SRR14802147	WGS	SIMON FRASER UNIVERSITY	SRX11134964	NextSeq 500	PAIRED	RANDOM	GENOMIC	ILLUMINA	SRS9198355	SRP323639	['19688432','SRP323639','SRR14802147','SRS9198355','TB-444-3449-18_S166','bp0','PRJNA736718','SRX11134964','TB-444-3449-18_S166_1.fastq.gz','SAMN19688432','736718']	2018	2021-06-13T22:51:00.000Z		47.03278 N 28.89972 E	MDA	Europe			Homo sapiens	3	human																					828	828151648	357585127	PRJNA736718			99.47	1333535	44	lineage2.2.1	MDR-TB	['input','tbprofiler','diff','tree']	tuberculosis: unclassified		Mycobacterium tuberculosis
SAMN13207994	SRR10397119	WGS	NIH / NIAID	SRX7097508	Illumina MiSeq	PAIRED	RANDOM	GENOMIC	ILLUMINA	SRS5609878	SRP228479	['TB-CPath-Shubladze-IS-1032-306_S147_R1_001.fastq.gz','587747','13207994','PRJNA587747','SRR10397119','SRP228479','SRX7097508','SAMN13207994','3660','SRS5609878','bp0']	2016	2019-11-05T17:40:00.000Z		41.7151 N 44.8271 E	GEO	Asia	Tbilisi	sputum	Homo sapiens	3	human																					249	249827990	112103199	PRJNA587747								input	tuberculosis: unclassified		Mycobacterium tuberculosis
SAMN17254005	SRR13381228	WGS	SHENZHEN THIRD PEOPLE'S HOSPITAL	SRX9804207	Helicos HeliScope	SINGLE	RANDOM	GENOMIC	HELICOS	SRS7988420	SRP299848	['SRX9804207','SRP299848','SRS7988420','685530','25.gz','SAMN17254005','SRR13381228','17254005','PRJNA685530','Mtb lsolate-25','library-25','bp0']	2020	2021-01-07T19:35:00.000Z							Homo sapiens	3	human																					713	713771628	848794210	PRJNA685530									tuberculosis: human-adapted	L4	Mycobacterium tuberculosis	H37Rv
SAMN05575768	SRR4035618	WGS	HARVARD MEDICAL SCHOOL	SRX2026775	Illumina HiSeq 2000	PAIRED	RANDOM	GENOMIC	ILLUMINA	SRS1621110	SRP082185	['P22-Lung6-C1','SRR4035618','PRJNA323744','740-L6C1_2.fastq.gz','SRX2026775','5575768','SAMN05575768','SRP082185','SRS1621110','323744']	2013-06	2016-08-16T13:52:00.000Z		29.6483 S 30.3318 E	ZAF	Africa	Kwazulu-Natal	lung	Homo sapiens	3	human																					449	449469190	300886419	PRJNA323744								['intrapatient_ZAF','Napier_2020','input','denylist']	tuberculosis: human-adapted	L4.3.4.2.1	Mycobacterium tuberculosis
SAMEA7526352	ERR4797799	WGS	FOUNDATION FOR MEDICAL RESEARCH INDIA	ERX4667217	NextSeq 500	PAIRED	RANDOM	GENOMIC	ILLUMINA	ERS5282825	ERP124850	['sample.10789','experiment.10789','773292','project.Mumbai','run.10789','22459915','ERX4667217','ERP124850','PRJEB41116','SAMEA7526352','ERR4797799','ERS5282825']		2021-11-09T23:10:00.000Z			IND	Asia	Mumbai					S	S			S	S	S	S	S				S	S		S		S	S		1075	1075974000	503348466	PRJEB41116	Walker_2022							['input','CRyPTIC_IND','Walker_2022']	tuberculosis: unclassified		Mycobacterium tuberculosis
SAMN28119749	SRR19128044	WGS	WADSWORTH CENTER	SRX15195683	Illumina MiSeq	PAIRED	RANDOM	GENOMIC	ILLUMINA	SRS12934671	SRP374006	['IDR1600000726-01-00_R1.fastq.gz','835805','SRP374006','SRR19128044','SRX15195683','IDR1600000726-01-00','28119749','SRS12934671','SAMN28119749','PRJNA835805']	2016	2022-05-06T16:08:00.000Z			USA	North America	Kings County	sputum	Homo sapiens	3	human																					552	552203136	365455091	PRJNA835805			99.52	1295368	68	lineage4.1.1.1	HR-TB	['tree','tbprofiler','input','diff']	tuberculosis: unclassified		Mycobacterium tuberculosis
SAMEA11207237	ERR7801812	WGS	UNIVERSITY OF BASEL, SWITZERLAND	ERX7369500	Illumina HiSeq 2500	SINGLE		GENOMIC	ILLUMINA	ERS8856737	ERP134075	['SAMEA11207237','24685422','ERX7369500','ena-RUN-TAB-21-12-2021-17:16:01:169-9706','9bc3fa2b-c877-4dc7-b821-d8f2b9e08e1b','794708','ERR7801812','G44671','PRJEB49562','ERS8856737','ERP134075','ena-EXPERIMENT-TAB-21-12-2021-17:16:01:169-9705']	2018	2022-07-16T13:19:00.000Z			TZA	Africa			Homo sapiens	3	human																					436	436957209	131575998	PRJEB49562								input	tuberculosis: unclassified		Mycobacterium tuberculosis
SAMN09090428	SRR7131264	WGS	SAN RAFFAELE	SRX4052293	Illumina MiniSeq	PAIRED	RANDOM	GENOMIC	ILLUMINA	SRS3269326	SRP135980	['SRR7131264','PRJNA438921','9090428','MGIT131','MGIT131_WGS','SAMN09090428','SRS3269326','438921','SRP135980','bp0','MGIT131_301216_MGIT_301216_R2.fastq.gz','SRX4052293']		2018-05-08T09:38:00.000Z			ITA	Europe			Homo sapiens	3	human																					253	253888175	91535220	PRJNA438921			99.97	1600304	55	lineage3	Other	['input','diff','tbprofiler','tree']	tuberculosis: unclassified		Mycobacterium tuberculosis
SAMEA115475354	ERR12861837	WGS	FZB	ERX12234648	NextSeq 2000	PAIRED		GENOMIC	ILLUMINA	ERS18730687	ERP155761	['ERX12234648','58e09715-988e-44b5-93dc-ec559775a03f','1099072','SAMEA115475354','22008808','ERS18730687','PRJEB70863','ena-RUN-TAB-09-04-2024-07:38:17:579-277859','ERP155761','ena-EXPERIMENT-TAB-09-04-2024-07:38:17:578-277858','42734083','ERR12861837']	2021	2024-08-03T17:06:00.000Z			DEU	Europe																										691	691782860	239969178	PRJEB70863									NTM: avium complex		Mycobacterium intracellulare subsp. chimaera
SAMN31673982	SRR22249628	WGS	INSTITUTE OF CLINICAL PATHOLOGY AND MEDICAL RESEARCH	SRX18226060	NextSeq 500	PAIRED	RANDOM	GENOMIC	ILLUMINA	SRS15722408	SRP407089	['20-002-0427_1.fastq.gz','SAMN31673982','bp0','899911','20-002-0427','31673982','PRJNA899911','SRP407089','SRX18226060','SRR22249628','SRS15722408']	2020	2022-11-09T19:18:00.000Z			AUS	Oceania	NSW		Homo sapiens	3	human																					342	342717710	140910474	PRJNA899911			99.38	2217309	66	lineage2.2.1	HR-TB	['input','diff','tree','tbprofiler']	tuberculosis: unclassified		Mycobacterium tuberculosis
SAMEA3875795	ERR1274671	WGS	BRITISH COLUMBIA CENTRE FOR DISEASE CONTROL	ERX1346259	Illumina HiSeq 2000	PAIRED	RANDOM	GENOMIC	ILLUMINA	ERS1062929	ERP014271	['K17','ERS1062929','PRJEB12764','ena-EXPERIMENT-British Columbia Centre for Disease Control-16-02-2016-22:56:44:758-17','ena-STUDY-British Columbia Centre for Disease Control-16-02-2016-22:56:47:554-31','ERX1346259','ERP014271','ERR1274671','4506724','ena-RUN-British Columbia Centre for Disease Control-16-02-2016-22:56:44:758-17','SAMEA3875795','312635']	2010	2016-05-13T19:45:00.000Z			CAN	North America	British Columbia		Homo sapiens	3	human																					4379	4379432700	2840307153	PRJEB12764								['cluster_BC_CAN','input']	tuberculosis: unclassified		Mycobacterium tuberculosis
SAMN08215225	SRR6397759	WGS	BC CENTRE FOR DISEASE CONTROL PUBLIC HEALTH LABORATORY	SRX3490899	HiSeq X Ten	PAIRED	RANDOM	GENOMIC	ILLUMINA	SRS2774779	SRP119652	['SRS2774779','PRJNA413593','BC10-Mtb308','8215225','SRR6397759','SRP119652','413593','SRX3490899','BC10-Mtb308_2.fastq.gz','SAMN08215225']	2010	2017-12-25T03:37:00.000Z		49.15 N 123.7 W	CAN	North America	British Columbia		Homo sapiens	3	human					S		R					S	S	S							892	892549500	446445458	PRJNA413593	CRyPTIC_WHO2021_PMC7612554		99.54	1718749	49	lineage4.1.1.1	HR-TB	['tbprofiler','input','tree','diff','Walker_2022','Napier_2020']	tuberculosis: human-adapted	L4	Mycobacterium tuberculosis
SAMN35526099	SRR24783282	WGS	IAME-INSERM BICHAT HOPITAL PARIS	SRX20556131	Illumina MiniSeq	PAIRED	PCR	GENOMIC	ILLUMINA	SRS17862682	SRP410013	['SRS17862682','PRJNA905483','SAMN35526099','SRP410013','KN43_1.fastq.gz','SRR24783282','905483','NGA03037','SRX20556131','35526099','bp0','KN43']	2023	2023-05-31T19:54:00.000Z		11.7471 N 8.5247 E	NGA	Africa		sputum	Homo sapiens	3	human																					414	414358234	147854106	PRJNA905483			99.63	1847227	64	lineage4.6.2.2	RR-TB	['input','tbprofiler','tree','diff']	tuberculosis: unclassified		Mycobacterium tuberculosis
SAMEA112803033	ERR11043322	WGS	FZB	ERX10490113	NextSeq 500	PAIRED		GENOMIC	ILLUMINA	ERS14810579	ERP010814	['ERP010814','ERS14810579','ena-STUDY-FZB-22-06-2015-17:16:39:392-292','ena-RUN-TAB-21-03-2023-10:23:42:701-77590','SAMEA112803033','ERX10490113','287903','ena-EXPERIMENT-TAB-21-03-2023-10:23:42:701-77589','1116-04','33855088','ERR11043322','PRJEB9680']		2023-07-20T18:45:00.000Z																														356	356281420	158739788	PRJEB9680								input	tuberculosis: unclassified		Mycobacterium tuberculosis
SAMEA1397286	ERR2514801	WGS	PHE	ERX2534011	Illumina HiSeq 2500	PAIRED	RANDOM	GENOMIC	ILLUMINA	ERS2399391	ERP107961	['experiment.6944','ERX2534011','ERS2399391','ERP107961','493034','run.6944','ERR2514801','sample.6944','SAMEA1397286','project.First_10k_genomes_study_set_4','10123928','PRJEB25991']		2022-07-22T13:41:00.000Z			GBR	Europe	England									S		S					S	S								456	456673226	209896941	PRJEB25991	Walker_2022		92.91	1760439	60	lineage1.1.3.2	Sensitive	['tbprofiler','input','Napier_2020','Walker_2022','diff','CRyPTIC_PHE','tree']	tuberculosis: human-adapted	L1.1.3.2	Mycobacterium tuberculosis
SAMEA115113019	ERR12507126	WGS	LATVIAN BIOMEDICAL RESEARCH AND STUDY CENTRE	ERX11883174	Ion Torrent Proton	SINGLE	RANDOM	GENOMIC	ION_TORRENT	ERS17751146	ERP156728	['LVM0952','1069522','webin-reads-LVM0952','ERR12507126','SAMEA115113019','f71477a9-1a02-48ce-853a-113c2d505b5b','ERX11883174','ERS17751146','39589924','ERP156728','PRJEB71941']	2016	2024-01-27T00:15:00.000Z			LVA	Europe																										674	674573947	514233576	PRJEB71941									tuberculosis: unclassified		Mycobacterium tuberculosis
SAMEA1530925	ERR176543	WGS	SC	ERX152689	Illumina HiSeq 2000	PAIRED	RANDOM	GENOMIC	ILLUMINA	ERS141611	ERP001072	['ERP001072','1759787','SC_EXP_8205_5#2','ERX152689','ERR176543','1005578-sc-2012-05-29T14:57:07Z-1428624','Karonga_Prevention_Study__KPS____whole_genome_sequencing_in_a_whole_population-sc-2011-12-13T10:33:26Z-2066','SC_RUN_8205_5#2','Karonga_Prevention_Study__KPS____whole_genome_sequ','ERS141611','PRJEB2794','204548','SAMEA1530925']	2001	2012-10-12T09:11:00.000Z			MWI	Africa	Karonga	sputum	Homo sapiens	3	human					S		R					S	S	S							542	542918000	287593079	PRJEB2794	Coll_2018		95.69	1633634	38	lineage4.3.4.2.1	HR-TB	['Karonga_Prevention_Study','diff','Menardo_2018','Coll_2018','tbprofiler','Menardo_2021','input','Napier_2020','tree']	tuberculosis: human-adapted	L4.3.4.2.1	Mycobacterium tuberculosis
SAMN37457489	SRR26112521	WGS	WADSWORTH CENTER	SRX21826394	Illumina MiSeq	PAIRED	RANDOM	GENOMIC	ILLUMINA	SRS18926003	SRP338930	['PRJNA766641','SRX21826394','SAMN37457489','IDR2100095365','SRR26112521','SRP338930','SRS18926003','IDR2100095365-01-01','37457489','IDR2100095365-01-01.R1.fastq.gz','766641']	2021	2023-09-19T16:21:00.000Z			USA	North America	New York state	sputum	Homo sapiens	3	human																					503	503536962	292722043	PRJNA766641									tuberculosis: unclassified		Mycobacterium tuberculosis
SAMN09756305	SRR7645908	WGS	YALE SCHOOL OF PUBLIC HEALTH	SRX4508907	Illumina HiSeq 2000	PAIRED	RANDOM	GENOMIC	ILLUMINA	SRS3628580	SRP156366	['SAMN09756305','482716','S7329','S7329_1.fastq.gz','PRJNA482716','9756305','SRX4508907','SRR7645908','SRP156366','MTB_moldova_S7329','SRS3628580']	2014	2018-08-04T12:23:00.000Z			MDA	Europe			Homo sapiens	3	human																					111	111451682	72721315	PRJNA482716								input	tuberculosis: unclassified		Mycobacterium tuberculosis
SAMN05575347	SRR4033288	WGS	HARVARD MEDICAL SCHOOL	SRX2024619	Illumina HiSeq 2000	PAIRED	RANDOM	GENOMIC	ILLUMINA	SRS1619048	SRP082185	['SRR4033288','5575347','PRJNA323744','731-SplA3_1.fastq.gz','SAMN05575347','SRX2024619','SRP082185','P17-Spleen-A3','323744','SRS1619048']	2013-05	2016-08-15T23:23:00.000Z		29.6483 S 30.3318 E	ZAF	Africa	Kwazulu-Natal	necropsy (morgue)	Homo sapiens	3	human																					245	245234666	172195617	PRJNA323744								['intrapatient_ZAF','input','Napier_2020','denylist']	tuberculosis: human-adapted	L4.8.1	Mycobacterium tuberculosis
SAMEA1707919	ERR230024	WGS	SC	ERX204575	Illumina HiSeq 2000	PAIRED	RANDOM	GENOMIC	ILLUMINA	ERS179964	ERP000276	['Mycobacterium tuberculosis pilot-sc-2010-07-26','SC_EXP_8939_5#7','S00009445-sc-2012-10-08T11:23:56Z-1493263','203976','ERP000276','ERX204575','ERR230024','SC_RUN_8939_5#7','1922529','ERS179964','PRJEB2221','SAMEA1707919']		2013-02-19T03:09:00.000Z																														287	287163600	124228099	PRJEB2221			99.29	2668979	60	lineage3	Sensitive	['tree','tbprofiler','input','diff']	tuberculosis: unclassified		Mycobacterium tuberculosis
SAMEA7555405	ERR4822036	WGS	PUBLIC HEALTH ENGLAND	ERX4691878	Illumina HiSeq 2500	PAIRED	RANDOM	GENOMIC	ILLUMINA	ERS5312048	ERP124941	['experiment.24857','773303','ERR4822036','SAMEA7555405','PRJEB41201','project.PHE-TB','sample.24857','22474812','run.24857','ERX4691878','ERS5312048','ERP124941']		2021-11-11T02:59:00.000Z			GBR	Europe																										462	462946154	210365627	PRJEB41201								['CRyPTIC_PHE','input']	tuberculosis: unclassified		Mycobacterium tuberculosis
SAMEA115748640	ERR13289492	WGS	UNIVERSITY OF OXFORD, NUFFIELD DEPARTMENT OF MEDIC	ERX12659918	NextSeq 500	PAIRED	RANDOM PCR	GENOMIC	ILLUMINA	ERS20264927	ERP161058	['ERS20264927','webin-reads-550c4f44eebc','1124794','b28b5ff0-515d-42d2-bc0f-19e45ec26bb9','ERP161058','41891413','ERX12659918','550c4f44eebc','SAMEA115748640','PRJEB76547','ERR13289492']	2018	2024-08-11T02:33:00.000Z			DEU	Europe																										203	203588254	81639040	PRJEB76547								CRyPTIC_2024	tuberculosis: unclassified		Mycobacterium tuberculosis
SAMEA112805932	ERR11082218	WGS	FZB	ERX10529587	NextSeq 500	PAIRED		GENOMIC	ILLUMINA	ERS14813478	ERP010814	['ERX10529587','SAMEA112805932','287903','PRJEB9680','33894027','ERR11082218','ena-EXPERIMENT-TAB-22-03-2023-09:39:46:320-142752','ERS14813478','ena-STUDY-FZB-22-06-2015-17:16:39:392-292','ERP010814','6975-05','ena-RUN-TAB-22-03-2023-09:39:46:320-142753']		2023-07-21T05:48:00.000Z																														872	872089637	399194735	PRJEB9680			99.57	1581420	53	lineage2.2.1	MDR-TB	['tree','input','tbprofiler','diff']	tuberculosis: unclassified		Mycobacterium tuberculosis
SAMN40273438	SRR28239876	WGS	NIH / NIAID	SRX23850943	NextSeq 2000	PAIRED	RANDOM	GENOMIC	ILLUMINA	SRS20671016	SRP493618	['1074779','SRP493618','SRX23850943','SRS20671016','PRJNA1074779','SRR28239876','40273438','TBPO-6376_lib61485_nextseq_ny0121_151bp.filtered_2_bwa.1.fastq.gz','63787','SAMN40273438']	2022	2024-03-06T10:16:00.000Z		41.7151 N 44.8271 E	GEO	Asia	Tbilisi	sputum	Homo sapiens	3	human																					338	338868938	115564658	PRJNA1074779			99.47	1296985	43	lineage4.8	Sensitive	['tree','diff','input','tbprofiler']	tuberculosis: unclassified		Mycobacterium tuberculosis
SAMEA13120142	ERR8774579	WGS	UNIVERSITY OF BASEL, SWITZERLAND	ERX8437776	Illumina HiSeq 2500	PAIRED		GENOMIC	ILLUMINA	ERS10724108	ERP135588	['ERX8437776','ERP135588','ERS10724108','ena-RUN-TAB-24-02-2022-09:00:19:341-91850','ERR8774579','30046652','SAMEA13120142','G36048','ena-EXPERIMENT-TAB-24-02-2022-09:00:19:340-91849','863195','PRJEB50999','e85ebed1-8b4e-426c-a0a5-d56f438d6aa3']	2016	2022-08-10T22:30:00.000Z			GEO	Asia			Homo sapiens	3	human																					731	731432304	381780480	PRJEB50999			99.39	1623832	35	lineage2.2.1	Pre-XDR-TB	['input','tree','diff','tbprofiler']	tuberculosis: unclassified		Mycobacterium tuberculosis
SAMN19694103	SRR14807459	WGS	SIMON FRASER UNIVERSITY	SRX11140365	NextSeq 500	PAIRED	RANDOM	GENOMIC	ILLUMINA	SRS9202897	SRP323639	['SRP323639','TB-MoldovaSeq-DNA047-668_S47','SRS9202897','PRJNA736718','19694103','SRX11140365','SAMN19694103','736718','bp0','SRR14807459','TB-MoldovaSeq-DNA047-668_S47_1.fastq.gz']	2018	2021-06-14T14:28:00.000Z		47.03278 N 28.89972 E	MDA	Europe			Homo sapiens	3	human																					605	605336048	258572605	PRJNA736718			99.6	1697568	58	lineage2.2.1	Pre-XDR-TB	['diff','input','tree','tbprofiler']	tuberculosis: unclassified		Mycobacterium tuberculosis
SAMEA113556385	ERR11488851	WGS	FZB	ERX10895027	NextSeq 2000	PAIRED		GENOMIC	ILLUMINA	ERS15552508	ERP147779	['ena-EXPERIMENT-TAB-27-05-2023-22:16:03:877-28123','ERX10895027','36323401','989949','86810e0e-614f-4ad6-9cd7-0bc407fc82e6','SMN-717','PRJEB62665','ERS15552508','ERR11488851','SAMEA113556385','ena-RUN-TAB-27-05-2023-22:16:03:877-28124','ERP147779']		2023-10-05T03:53:00.000Z			MOZ	Africa	Maputo																									523	523006913	185855524	PRJEB62665			99.2	1621773	52	lineage4.1.1.3	Pre-XDR-TB	['diff','tbprofiler','input','R-RR_MOZ','tree']	tuberculosis: unclassified		Mycobacterium tuberculosis
SAMN17975348	SRR13734830	AMPLICON	ROCKEFELLER UNIVERSITY	SRX10122374	Illumina NovaSeq 6000	SINGLE	PCR	GENOMIC	ILLUMINA	SRS8277002	SRP305055	['SAMN17975348','SRR13734830','bp0','17975348','SRX10122374','HN878_P5_minus_rep2','SRS8277002','HN878_P5_minus_rep2_S9_L002_R1_001.fastq.gz','PRJNA700384','RLC12_HN878_P5_minus_rep2','700384','SRP305055']		2021-02-17T22:16:00.000Z																														10870	10870677646	3365544677	PRJNA700384									tuberculosis: unclassified		Mycobacterium tuberculosis
SAMN35981878	SRR25207104	WGS	CHINESE CENTER FOR DISEASE CONTROL AND PREVENTION	SRX20954129	Illumina HiSeq 2500	PAIRED	RANDOM	GENOMIC	ILLUMINA	SRS18231104	SRP448193	['SRX20954129','MDRTB266.bam','TBMDR266','bp0','SRR25207104','SRP448193','PRJNA987438','SAMN35981878','35981878','987438','SRS18231104']		2023-07-09T00:42:00.000Z						sputum	Homo sapiens	3	human																					2550	2550529800	545380604	PRJNA987438			99.42	1797151	62	lineage2.2.1	MDR-TB	['input','tbprofiler','tree','diff']	tuberculosis: unclassified		Mycobacterium tuberculosis
SAMN08795274	SRR6896558	WGS	SAN RAFFAELE	SRX3846345	Illumina MiSeq	PAIRED	RANDOM	GENOMIC	ILLUMINA	SRS3090658	SRP128089	['SRP128089','428596','SAMN08795274','SRX3846345','TRL0017721','8795274','TRL0017721_WGS','PRJNA428596','SRS3090658','SRR6896558','TRL0017721_S11.gatk.bam','bp0']		2018-03-26T10:32:00.000Z							Homo sapiens	3	human																					345	345488538	214825551	PRJNA428596								input	tuberculosis: unclassified		Mycobacterium tuberculosis
SAMN06251221	SRR5535808	WGS	BI	SRX2805398	Illumina HiSeq 2500	PAIRED	PCR	GENOMIC	ILLUMINA	SRS2185252	SRP077478	['SRP077478','SAMN06251221','SRX2805398','SRR5535808','PRJNA300846','6251221','300846','G07410','SRS2185252','BI_1940']		2017-05-12T16:47:00.000Z			NGA	Africa		sputum	Homo sapiens	3	human																					478	478956342	266701305	PRJNA300846			94.19	1053472	21	lineage4.6.2.2	MDR-TB	['Menardo_2021','diff','tbprofiler','Menardo_2018','nextstrain_global_tree','input','IeDEA']	tuberculosis: human-adapted	L4	Mycobacterium tuberculosis
SAMN41724532	SRR29441104	WGS	SAPPHE	SRX24953303	NextSeq 500	PAIRED	RANDOM	GENOMIC	ILLUMINA	SRS21657017	SRP514414	['41724532','SRS21657017','SRR29441104','PRJNA1120504','1120504','2222010866_R1.fastq.gz','SRP514414','2222010866','SRX24953303','SAMN41724532']	2022	2024-06-17T19:14:00.000Z			AUS	Oceania			Homo sapiens	3	human																					475	475843884	211566464	PRJNA1120504									tuberculosis: unclassified		Mycobacterium tuberculosis
SAMEA110241096	ERR9907794	WGS	FZB	ERX9450622	NextSeq 500	PAIRED		GENOMIC	ILLUMINA	ERS12338718	ERP138888	['PRJEB54067','ERS12338718','340cc801-00cb-4fd1-8470-4fa8c6f9d071','856581','29556974','ERR9907794','SAMEA110241096','ERP138888','ena-EXPERIMENT-TAB-05-07-2022-07:28:59:416-70392','ena-RUN-TAB-05-07-2022-07:28:59:416-70393','8-NAM17','ERX9450622']		2022-07-12T03:27:00.000Z			NAM	Africa																										668	668625101	284615390	PRJEB54067								['R-RR_2016-18_NAM','input']	tuberculosis: unclassified		Mycobacterium tuberculosis
SAMEA5189287	ERR4187623	WGS	WELLCOME SANGER INSTITUTE	ERX4149392	HiSeq X Ten	PAIRED	RANDOM	GENOMIC	ILLUMINA	ERS2996782	ERP021867	['ERP021867','ERX4149392','SC_RUN_29589_1#21','ERR4187623','480613','SAMEA5189287','SC_EXP_29589_1#21','f9f8863a-ff8f-11e8-9f73-3c4a9275d6c8','15092791','PRJEB19799','Exploring_the_richness_of_Mycobacterium_bovis_strain_diversity-sc-4667','ERS2996782']		2020-06-04T06:49:00.000Z			GBR	Europe																										182	182102980	57695875	PRJEB19799			99.31	804338	24	La1.8.1	Other	['diff','tree','bovis_GBR','input','tbprofiler']	tuberculosis: animal-adapted	La1	Mycobacterium bovis
SAMN03647596	SRR2100423	WGS	UNIVERSITY OF OXFORD	SRX1095117	Illumina HiSeq 2500	PAIRED	RANDOM	GENOMIC	ILLUMINA	SRS990378	SRP061066	['SRR2100423','ca078eea-5fc1-4059-884e-835cca488738_R00000039_v2.bam','3647596','SAMN03647596','SRP061066','SRS990378','C00010466','PRJNA282721','282721','SRX1095117']		2015-07-23T23:36:00.000Z			GBR	Europe										S		S						S	S							737	737089600	522466155	PRJNA282721	CRyPTIC_WHO2021_PMC7612554		99.79	1225119	28	lineage4.6.2.2	Sensitive	['Menardo_2021','diff','Walker_2022','Napier_2020','tree','Menardo_2018','input','tbprofiler']	tuberculosis: human-adapted	L4.6.2.2	Mycobacterium tuberculosis
SAMEA4695123	ERR2600593	WGS	FZB	ERX2616901	NextSeq 500	PAIRED		GENOMIC	ILLUMINA	ERS2515300	ERP109031	['SAMEA4695123','488765','ena-EXPERIMENT-FZB-29-05-2018-09:23:11:364-196','ena-RUN-FZB-29-05-2018-09:23:11:364-196','PRJEB26996','ena-STUDY-FZB-28-05-2018-13:51:27:558-285','ERP109031','ERX2616901','odir-5153','ERS2515300','9940317','ERR2600593']	2015	2018-08-31T13:35:00.000Z			UKR	Europe																										1379	1379799154	619827705	PRJEB26996			99.53	1596184	53	lineage2.2.1	MDR-TB	['tbprofiler','tree','diff','input','R-XDR_UKR']	MTBC		Mycobacterium tuberculosis complex sp.
SAMEA3558661	ERR1035128	WGS	LSHTM	ERX1113926	Illumina MiSeq	PAIRED		GENOMIC	ILLUMINA	ERS865810	ERP011639	['ERS865810','ERX1113926','297845','ena-RUN-LSHTM-25-09-2015-14:04:49:456-553','mtb553','ena-STUDY-LSHTM-18-08-2015-18:02:02:463-104','4154957','ERP011639','SAMEA3558661','ERR1035128','PRJEB10385','ena-EXPERIMENT-LSHTM-25-09-2015-14:04:49:456-553']		2015-12-10T04:37:00.000Z			VNM	Asia												S						S								943	943870504	628084425	PRJEB10385	Coll_2018							['input','Coll_2018','Napier_2020']	tuberculosis: human-adapted	L1.1.1.1	Mycobacterium tuberculosis
SAMN37848883	SRR26399973	WGS	UNIVERSITY OF MELBOURNE/ THE PETER DOHERTY INSTITUTE FOR INFECTION AND IMMUNITY	SRX22105758	Illumina HiSeq 4000	PAIRED	RANDOM	GENOMIC	ILLUMINA	SRS19170838	SRP466602	['Sample_964_1.fastq.gz','1028637','SAMN37848883','PRJNA1028637','bp0','SRX22105758','SRP466602','Sample_964','37848883','SRS19170838','SRR26399973']		2023-10-16T19:06:00.000Z		10.8231 N 106.6297 E	VNM	Asia	Ho Chi Minh City	sputum	Homo sapiens	3	human																					604	604359600	265629024	PRJNA1028637								input	tuberculosis: unclassified		Mycobacterium tuberculosis
SAMEA115739415	ERR13261924	WGS	UNIVERSITY OF OXFORD, NUFFIELD DEPARTMENT OF MEDIC	ERX12632337	Illumina NovaSeq 6000	PAIRED	RANDOM PCR	GENOMIC	ILLUMINA	ERS20249158	ERP161058	['ERS20249158','ERP161058','dbf34b1b6977','PRJEB76547','1124794','ERX12632337','SAMEA115739415','webin-reads-dbf34b1b6977','41867716','b28b5ff0-515d-42d2-bc0f-19e45ec26bb9','ERR13261924']	2021	2024-08-04T21:54:00.000Z			PER	South America																										942	942973558	304727373	PRJEB76547								CRyPTIC_2024	tuberculosis: unclassified		Mycobacterium tuberculosis
SAMN40655152	SRR28498504	WGS	NIAID TB PORTALS PROGRAM	SRX24100486	NextSeq 2000	PAIRED	RANDOM	GENOMIC	ILLUMINA	SRS20888895	SRP498669	['SRR28498504','40655152','1074788','SRS20888895','SRX24100486','PRJNA1074788','SRP498669','SAMN40655152','17754','TBPO-5390_lib57669_nextseq_ny0096_151bp.filtered_2_bwa.1.fastq.gz']	2020	2024-03-29T15:54:00.000Z		47.4116 N 28.3699 E	MDA	Europe		sputum	Homo sapiens	3	human																					491	491700657	173832849	PRJNA1074788			99.81	1666310	56	lineage4.8	HR-TB	['diff','input','tree','tbprofiler']	tuberculosis: unclassified		Mycobacterium tuberculosis
SAMEA7544580	ERR4811523	WGS	CCDC	ERX4681068	HiSeq X Ten	PAIRED	RANDOM	GENOMIC	ILLUMINA	ERS5301238	ERP124937	['ERS5301238','SAMEA7544580','PRJEB41197','ERX4681068','sample.15137','project.CDC_192','773299','experiment.15137','22464416','ERP124937','run.15137','ERR4811523']		2021-11-10T06:03:00.000Z			CHN	Asia						S				S	S	R	S	S				S		S	S	S	S	S	S	1245	1245509700	545836070	PRJEB41197	['CRyPTIC_reuse_table','Walker_2022']		99.53	1694580	58	lineage4.4.2	Sensitive	['tree','CRyPTIC_reuse_table','diff','CRyPTIC_CCDC_CDC_192','tbprofiler','Walker_2022','input']	tuberculosis: unclassified		Mycobacterium tuberculosis
SAMEA7280698	ERR4553955	WGS	INSTITUTE OF TROPICAL MEDICINE	ERX4490325	Illumina HiSeq 2500	PAIRED	RANDOM	GENOMIC	ILLUMINA	ERS5041298	ERP123102	['15937744','ena-RUN-Institute of tropical medicine-28-08-2020-16:29:08:365-553','660147','PRJEB39569','ERP123102','SAMEA7280698','ERR4553955','ERS5041298','ITM2015-00171','ERX4490325','ena-EXPERIMENT-Institute of tropical medicine-28-08-2020-16:29:08:365-553','ena-STUDY-Institute of tropical medicine-27-07-2020-14:37:16:152-1905']	2015	2020-08-29T19:19:00.000Z			BGD	Asia		sputum	Homo sapiens	3	human																					498	498903094	216522715	PRJEB39569			99.56	1772971	61	lineage4.1.1.1	MDR-TB	['tbprofiler','tree','diff','input']	tuberculosis: unclassified		Mycobacterium tuberculosis
SAMN00626983	['SRR1029094','SRR292291']	Tn-Seq		['SRX376965','SRX079620']	Illumina HiSeq 2000	PAIRED	RANDOM	GENOMIC	ILLUMINA	SRS501731		['SAMN00626983','TRaCS_for_M_tuberculosis','SRX376965','SRR1029094','SRS501731','626983','232329.WR25365.Solexa-62935.B08YJABXX110505.P','SRX079620','PRJNA63503','BI.PE.110515_SL-HBR_0087_AFCB08RTABXX.3.tagged_504.srf','B08YJABXX110505.7.tagged_504.bam','SRP001860','63503','SRR292291','232329.WR25365.Solexa-62935.B08RTABXX110515.tagged_504.P','PRJNA63503.CS_TraCS021']																																1450	1451363920	794333836	PRJNA63503									tuberculosis: human-adapted	L4	Mycobacterium tuberculosis	H37Rv
SAMN31020192	SRR21710922	WGS	WADSWORTH CENTER	SRX17708306	Illumina MiSeq	PAIRED	RANDOM	GENOMIC	ILLUMINA	SRS15238811	SRP338930	['SRP338930','IDR1900039328','766641','SRS15238811','IDR1900039328-01-03_S3_L001_R1_001.fastq.gz','SAMN31020192','PRJNA766641','SRR21710922','31020192','SRX17708306']	2019	2022-09-26T13:36:00.000Z			USA	North America	New York state		Homo sapiens	3	human																					123	123589271	91354441	PRJNA766641			99.22	139794	5	lineage4.1.2	Sensitive	['input','tbprofiler']	tuberculosis: unclassified		Mycobacterium tuberculosis
SAMEA6875197	ERR4195462	WGS	Instituto_de_Biomedicina_de_Valencia	ERX4156423	Illumina MiSeq	PAIRED	RANDOM	GENOMIC	ILLUMINA	ERS4602758	ERP122165	['mtb_valencia_isolates','SAMEA6875197','846033','PRJEB38719','ERX4156423','ERR4195462','ERS4602758','28874396','G681m','ERP122165']	2015	2022-06-11T04:49:00.000Z			ESP	Europe	Valencia					S					S															496	496208450	288101344	PRJEB38719		No	99.45	1878348	89	lineage4.1.2.1	Sensitive	['Cancino-Muñoz_2022','tbprofiler','TGU','tree','diff','input']	tuberculosis: human-adapted	L4.1.2.1	Mycobacterium tuberculosis
SAMEA7525574	ERR4797032	WGS	FOUNDATION FOR MEDICAL RESEARCH INDIA	ERX4666447	NextSeq 500	PAIRED	RANDOM	GENOMIC	ILLUMINA	ERS5282048	ERP124850	['ERS5282048','sample.1757','SAMEA7525574','773292','project.Mumbai','22459138','ERX4666447','PRJEB41116','ERP124850','run.1757','ERR4797032','experiment.1757']		2021-11-09T22:15:00.000Z			IND	Asia	Mumbai					S	S			S	S	S	S	S				S		S	S	S	S	S	S	773	773419200	344575435	PRJEB41116	['CRyPTIC_reuse_table','Walker_2022']		99.5	1461342	43	lineage3	Sensitive	['tbprofiler','CRyPTIC_IND','diff','tree','input','CRyPTIC_reuse_table','Walker_2022']	tuberculosis: unclassified		Mycobacterium tuberculosis
SAMN09425776	SRR7517728	WGS	SWISS TROPICAL AND PUBLIC HEALTH INSTITUTE	SRX4387792	Illumina HiSeq 2500	PAIRED	RANDOM	GENOMIC	ILLUMINA	SRS3544270	SRP153329	['SRX4387792','SRR7517728','SRS3544270','G07231','9425776','454477','SRP153329','SAMN09425776','BSSE_QGF_52211','PRJNA454477','BSSE_QGF_52211_C9J4AANXX_2_G07231_CGTACTAG_CTAAGCCT_S10_L002_R2_001_MM_1.fastq.gz']		2018-07-13T08:19:00.000Z			CHE	Europe		sputum	Homo sapiens	3	human																					604	604815674	286276231	PRJNA454477			98.96	1221218	27	lineage3.1.1	MDR-TB	['tree','Napier_2020','Menardo_2021','tbprofiler','input','diff']	tuberculosis: human-adapted	L3.1.1	Mycobacterium tuberculosis
SAMN16207292	SRR12669285	WGS	COLORADO STATE UNIVERSITY	SRX9149767	NextSeq 500	SINGLE	RANDOM	GENOMIC	ILLUMINA	SRS7390552	SRP283472	['SRS7390552','SAMN16207292','PRJNA664360','CIVW28-08_S8_R1_001.fastq.gz','664360','SRP283472','SRX9149767','CIVW28-08','SRR12669285','bp0','16207292']	2018	2020-09-18T12:06:00.000Z	Leprosy		CIV	Africa		feces	Homo sapiens	3	human																					3521	3521689976	1290072700	PRJNA664360									leprosy		Mycobacterium leprae
SAMEA113538075	ERR11465976	WGS	FZB	ERX10872133	NextSeq 500	PAIRED		GENOMIC	ILLUMINA	ERS15534496	ERP147571	['ena-EXPERIMENT-TAB-22-05-2023-12:53:16:251-7390','d05d2f15-c027-4055-b906-d9d6d110849e','BTB-316','ERX10872133','ERP147571','PRJEB62480','979605','SAMEA113538075','ERS15534496','ERR11465976','35506452','ena-RUN-TAB-22-05-2023-12:53:16:251-7391']		2023-09-17T03:11:00.000Z			BWA	Africa																										195	195502842	87473312	PRJEB62480			92.61	1102276	24	lineage4.1.1.3	Sensitive	['tbprofiler','input','diff','Kopanyo']	tuberculosis: unclassified		Mycobacterium tuberculosis
SAMN43535661	SRR30629426	WGS	MINISTRY OF PUBLIC HEALTH (THAILAND)	SRX26051408	NextSeq 500	PAIRED	RANDOM	GENOMIC	ILLUMINA	SRS22622891	SRP503470	['SRP503470','MTBCR170819_S65_1.fastq.gz','PRJNA833906','MTBCR170819','833906','SRR30629426','SRS22622891','SAMN43535661','SRX26051408','43535661']	2019	2024-09-11T03:40:00.000Z		19.9105 N 99.8406 E	THA	Asia	Chiang Rai	sputum	Homo sapiens	3	human																					166	166677712	65225766	PRJNA833906									tuberculosis: human-adapted	L2.2	Mycobacterium tuberculosis
SAMN34257554	SRR24222940	WGS	PUBLIC HEALTH LABORATORY TEL AVIV	SRX20019407	Illumina MiSeq	PAIRED	RANDOM	GENOMIC	ILLUMINA	SRS17360987	SRP433479	['TB-51_S8_L001_R1_001.fastq.gz','PRJNA957554','SRP433479','SAMN34257554','SRX20019407','TB-51_S8','34257554','bp0','SRS17360987','SRR24222940','957554','TB-51']	2021	2023-04-20T01:27:00.000Z		31.0461 N 34.8516 E	ISR	Asia		abscess	Homo sapiens	3	human																					301	301365418	206580824	PRJNA957554			99.53	579620	32	lineage4.1.2.1	Other	['diff','input','tree','tbprofiler']	tuberculosis: human-adapted	L4.1.2	Mycobacterium tuberculosis	Haarlem
SAMN35721658	SRR24904247	WGS	NATIONAL UNIVERSITY HOSPITAL	SRX20665654	Illumina NovaSeq 6000	PAIRED	RANDOM	GENOMIC	ILLUMINA	SRS17961705	SRP443033	['SRR24904247','bp0','SRX20665654','mv194','PRJNA983112','MV194_DKDN220017390-1A_H7YMHDSX5_L1_1.fq.gz','SRP443033','SAMN35721658','SRS17961705','35721658','983112']	2021	2023-06-13T07:11:00.000Z			SGP	Asia		sputum	Homo sapiens	3	human																					2084	2084634300	670888034	PRJNA983112									NTM: avium complex		Mycobacterium avium complex sp.
SAMN18118403	SRR13837853	WGS	UNIVERISTY OF ANTWERP	SRX10216264	Illumina HiSeq 2500	PAIRED		GENOMIC	ILLUMINA	SRS8361004	SRP308980	['bp0','706121','SRP308980','ID3822388','SRS8361004','COV5-FASTA13-MCOV5-CONTMavi-CPER2-SEED3822388','SAMN18118403','STUDYCOV5-FASTA13-MCOV5-CONTMavi-CPER2-SEED3822388.R1.fastq.gz','18118403','SRR13837853','SRX10216264','PRJNA706121']	2021	2021-03-03T03:56:00.000Z						simulated/in silico																								22	22507800	11875031	PRJNA706121								['denylist','input','laboratory_synthetic']	tuberculosis: human-adapted	L4	Mycobacterium tuberculosis	H37Rv
SAMEA115745201	ERR13283988	WGS	UNIVERSITY OF OXFORD, NUFFIELD DEPARTMENT OF MEDIC	ERX12654414	NextSeq 500	PAIRED	RANDOM PCR	GENOMIC	ILLUMINA	ERS20255085	ERP161058	['ERR13283988','41888891','b28b5ff0-515d-42d2-bc0f-19e45ec26bb9','ERS20255085','1124794','ERX12654414','PRJEB76547','130406b401f1','SAMEA115745201','webin-reads-130406b401f1','ERP161058']	2020	2024-08-20T02:50:00.000Z			DEU	Europe																										780	780894010	324470832	PRJEB76547								CRyPTIC_2024	tuberculosis: unclassified		Mycobacterium tuberculosis
SAMN02567705	SRR1166253	WGS	BI	SRX468549	Illumina HiSeq 2000	PAIRED	RANDOM	GENOMIC	ILLUMINA	SRS555924	SRP037487	['PRJNA233357','2567705','SRP037487','SAMN02567705','2661067.WR39898.Pond-320039.C36M8ACXX140131.P','2482AR','C36M8ACXX140131.3.Illumina_P5-Hojor_P7-Jocef.bam','SRR1166253','PRJNA233386','SRS555924','SRX468549','233357']	2013	2014-02-10T01:27:00.000Z			ROU	Europe		sputum	Homo sapiens	3	human																					1334	1334115060	650397014	PRJNA233357			99.68	1618378	32	lineage4.4.1.1	MDR-TB	['Menardo_2021','Menardo_2018','Napier_2020','tbprofiler','nextstrain_global_tree','tree','input','diff']	tuberculosis: human-adapted	L4.4.1.1	Mycobacterium tuberculosis
SAMEA6797908	['ERR4423680','ERR4423681']	WGS		['ERX4364238','ERX4364239']	Illumina HiSeq 2500	PAIRED		GENOMIC	ILLUMINA	ERS4525572		['ena-RUN-Swiss Tropical and Public Health Institute-07-08-2020-15:52:46:925-209','ERR4423681','641061','ERR4423680','15765035','ena-STUDY-Swiss Tropical and Public Health Institute-22-04-2020-16:47:21:746-61','ena-EXPERIMENT-Swiss Tropical and Public Health Institute-07-08-2020-15:52:46:925-208','ena-EXPERIMENT-Swiss Tropical and Public Health Institute-07-08-2020-15:52:46:925-209','SAMEA6797908','ERX4364239','ERP121304','PRJEB37945','ena-RUN-Swiss Tropical and Public Health Institute-07-08-2020-15:52:46:925-208','ERX4364238','G20087','ERS4525572']					KEN	Africa																										310	310019850	153318422	PRJEB37945			99.47	2190369	50	lineage4.6.1.2	MDR-TB	['input','tree','tbprofiler','diff']	tuberculosis: unclassified		Mycobacterium tuberculosis
SAMN09812427	SRR7851366	WGS	INRA	SRX4702075	Illumina HiSeq 2500	PAIRED	RANDOM	GENOMIC	ILLUMINA	SRS3788376	SRP161870	['SAMN09812427','00-03942-02','SRR7851366','PRJNA485121','9812427','485121','SRS3788376','G6','SRP161870','SRX4702075','G6_TAGGCATG-AAGGAGTA_L001_R1_001_1.fastq']	2000	2018-09-17T03:56:00.000Z			FRA	Europe		As reported: animal infected tissue/organ, France, inidividual domestic animal belonging to a herd, Whole Organism		3																						444	444000848	287262023	PRJNA485121			99.37	1553507	36	La1.7.X-unk4	Other	['tree','input','tbprofiler','diff']	tuberculosis: animal-adapted	La1	Mycobacterium bovis
SAMN16550860	SRR12931805	WGS	STANFORD UNIVERSITY	SRX9395730	NextSeq 550	PAIRED	RANDOM	GENOMIC	ILLUMINA	SRS7614732	SRP289688	['bp0','SRP289688','F-15-Co-09-S199_R1.fastq.gz','SRR12931805','SRS7614732','SAMN16550860','PRJNA671770','SRX9395730','F-15-Co-09-S199','fronteiras_34','671770','16550860']	2015	2020-10-29T10:48:00.000Z			BRA	South America	Mato Grosso do Sul, Corumba	sputum	Homo sapiens	3	human																					460	460602246	185416166	PRJNA671770								['standford','input']	tuberculosis: unclassified		Mycobacterium tuberculosis
SAMN31023105	SRR21713554	WGS	WADSWORTH CENTER	SRX17710929	Illumina MiSeq	PAIRED	RANDOM	GENOMIC	ILLUMINA	SRS15241424	SRP338930	['SRS15241424','SRX17710929','766641','31023105','IDR2000013717-01-01_S12_L001_R1_001.fastq.gz','SRR21713554','IDR2000013717','PRJNA766641','SRP338930','SAMN31023105']	2020	2022-09-26T16:21:00.000Z			USA	North America	New York state		Homo sapiens	3	human																					482	482525692	226796824	PRJNA766641			99.5	1814138	87	lineage4.1.1	Sensitive	['diff','input','tree','tbprofiler']	tuberculosis: unclassified		Mycobacterium tuberculosis
SAMEA112624872	ERR10867702	WGS	LATVIAN BIOMEDICAL RESEARCH AND STUDY CENTRE	ERX10312446	Illumina MiSeq	PAIRED	RANDOM	GENOMIC	ILLUMINA	ERS14616853	ERP144868	['webin-reads-LVR0347','PRJEB59824','ERR10867702','ERX10312446','ERS14616853','ERP144868','33283582','55966a77-1279-4aa1-a4c6-9542cf9f0e35','933877','SAMEA112624872','LVR0347']	2013	2023-02-15T12:56:00.000Z			LVA	Europe			Homo sapiens	3	human																					1256	1256124255	724991837	PRJEB59824			99.65	1592457	82	lineage2.2.1	MDR-TB	['input','diff','tree','tbprofiler']	tuberculosis: unclassified		Mycobacterium tuberculosis
SAMEA13292793	ERR9119657	WGS	UNIVERSITY OF OXFORD, NUFFIELD DEPARTMENT OF MEDIC	ERX8662206	NextSeq 500	PAIRED	RANDOM	GENOMIC	ILLUMINA	ERS10895723	ERP136042	['ERR9119657','ERS10895723','project.SeqTreat_Borstel1','ERX8662206','SAMEA13292793','ERP136042','PRJEB51410','sample.2911.e1bc771f','run.2911.1.29956aaee3b184c4f273eaeb933b6afe','30299289','862822','experiment.2911.85f9180e']		2024-08-07T14:08:00.000Z																														598	598350475	272418742	PRJEB51410								CRyPTIC_SeqTreat_Borstel	tuberculosis: unclassified		Mycobacterium tuberculosis
SAMN35622523	SRR24828613	WGS	NATIONAL CENTER FOR BIOTECHNOLOGY	SRX20593500	Illumina MiSeq	PAIRED	RANDOM	GENOMIC	ILLUMINA	SRS17893990	SRP441153	['S1','1561_S1_R1.fastq','35622523','SRS17893990','SRX20593500','SAMN35622523','SRP441153','1561','bp0','980215','SRR24828613','PRJNA980215']	2022	2023-06-05T14:26:00.000Z		51.17 N 71.44 E	KAZ	Asia	Astana	sputum	Homo sapiens	3	human																					630	630773493	414372762	PRJNA980215			99.24	1276349	45	lineage2.2.1	Pre-XDR-TB	['diff','tree','input','tbprofiler']	tuberculosis: unclassified		Mycobacterium tuberculosis
SAMD00603744	DRR473911	WGS	KIH	DRX458140	NextSeq 550	PAIRED	RANDOM	GENOMIC	ILLUMINA	DRS329803	DRP010549	['DRR473911','SAMD00603744','DRX458140','37484934','1019517','DRS329803','DRP010549','PRJDB15809']	2018	2023-09-20T20:32:00.000Z			JPN	Asia	Hyogo, Kobe		Homo sapiens	3	human																					426	426373223	220201182	PRJDB15809			99.52	1472735	51	lineage2.2.1	Sensitive	['diff','tbprofiler','tree','input']	tuberculosis: unclassified		Mycobacterium tuberculosis
SAMN29094123	SRR19662806	WGS	NATIONAL MEDICAL RESEARCH CENTER OF PHTHISIOPULMONOLOGY AND INFECTIOUS DISEASES	SRX15712341	DNBSEQ-G50	PAIRED	PCR	GENOMIC	DNBSEQ	SRS13406476	SRP381877	['SRX15712341','121_R1.fq.gz','SRS13406476','SRR19662806','SRP381877','bp0','849565','lib121_FPI','29094123','PRJNA849565','Mycobacterium tuberculosis 121_FPI','SAMN29094123']		2022-06-15T12:22:00.000Z		55.78 N 37.61 E	RUS	Europe	Moscow	sputum	Homo sapiens	3	human																					601	601347700	425749045	PRJNA849565									tuberculosis: unclassified		Mycobacterium tuberculosis
SAMN07766354	SRR6152787	WGS	BC CENTRE FOR DISEASE CONTROL PUBLIC HEALTH LABORATORY	SRX3265049	HiSeq X Ten	PAIRED	RANDOM	GENOMIC	ILLUMINA	SRS2577271	SRP119652	['SAMN07766354','SRR6152787','413593','PRJNA413593','SRS2577271','BC13-Mtb012_1.fastq.gz','SRP119652','7766354','SRX3265049','BC13-Mtb012']	2012	2017-10-10T11:39:00.000Z		49.15 N 123.7 W	CAN	North America	British Columbia		Homo sapiens	3	human					S		S						S	S							815	815007000	385272574	PRJNA413593	CRyPTIC_WHO2021_PMC7612554		99.58	1834185	52	lineage4.1.2.1	Sensitive	['Napier_2020','tree','diff','Walker_2022','input','tbprofiler']	tuberculosis: human-adapted	L4	Mycobacterium tuberculosis
SAMN18206484	SRR13888785	WGS	USDA-NVSL-DBPL	SRX10268492	Illumina MiSeq	PAIRED	RANDOM	GENOMIC	ILLUMINA	SRS8402122	SRP105419	['PRJNA384785','SAMN18206484','17-010561-107_R1.fastq.gz','SRP105419','18206484','384785','SRR13888785','bp0','SRX10268492','17-010561-107','SRS8402122']		2021-03-08T23:32:00.000Z			ESP	Europe	Northeastern Spain		Bos taurus	2	domestic cattle																					349	349489182	249321736	PRJNA384785			99.54	488918	23	La2	Sensitive	['bovis_ESP','diff','tree','tbprofiler','input']	tuberculosis: animal-adapted	La2	Mycobacterium caprae
SAMN33756188	SRR23861870	WGS	NIH / NIAID	SRX19674329	NextSeq 500	PAIRED	RANDOM	GENOMIC	ILLUMINA	SRS17044582	SRP427259	['SAMN33756188','SRR23861870','24712','SRX19674329','bp0','33756188','SRS17044582','SRP427259','944654','TBPO-2178_lib46451_nextseq_nx0192_151bp.filtered_2nd.1.fastq.gz','PRJNA944654']	2020	2023-03-17T00:35:00.000Z		41.7151 N 44.8271 E	GEO	Asia	Tbilisi	sputum	Homo sapiens	3	human																					723	723315654	333827111	PRJNA944654			99.68	1488678	49	lineage4.8	Sensitive	['tbprofiler','input','tree','diff']	tuberculosis: unclassified		Mycobacterium tuberculosis
SAMEA2783027	ERR752269	WGS	SC	ERX695951	Illumina HiSeq 2000	PAIRED	RANDOM	GENOMIC	ILLUMINA	ERS552772	ERP006738	['21510-sc-2107872','ERR752269','ERS552772','SAMEA2783027','The_interaction_between_the_host_and_pathogen_genetics_in_susceptibility_to_pulmonary_tuberculosis-sc-3274','ERX695951','SC_EXP_14723_8#73','272028','ERP006738','SC_RUN_14723_8#73','3337016','PRJEB7056']		2016-01-09T04:38:00.000Z			THA	Asia																										610	610757000	337185095	PRJEB7056			99.55	1592483	37	lineage2.2.1.1	Sensitive	['tbprofiler','input','Napier_2020','tree','Menardo_2021','diff']	tuberculosis: human-adapted	L2.2.1.1	Mycobacterium tuberculosis
SAMN02599183	['SRR1172774','SRR1172887']	WGS		SRX473324	Illumina HiSeq 2000	PAIRED	RANDOM	GENOMIC	ILLUMINA	SRS559656		['2892571.WR39964.Pond-322758.C3TY6ACXX140212.P','SRP038362','PRJNA235852','SRX473324','SRS559656','SRR1172887','PRJNA235849','C3TY6ACXX140212.6.Illumina_P5-Jofel_P7-Nazet.bam','M2350','235849','C3TY6ACXX140212.5.Illumina_P5-Jofel_P7-Nazet.bam','SAMN02599183','2599183','SRR1172774']					IND	Asia	Tiruvallur	sputum	Homo sapiens	3	human																					447	447726536	175391954	PRJNA235849			99.37	3610637	79	lineage4.1.1.1	Sensitive	['input','Napier_2020','Menardo_2021','tbprofiler','tree','Menardo_2018','diff']	tuberculosis: human-adapted	L4.1.1.1	Mycobacterium tuberculosis
SAMN07659818	SRR6045096	WGS	MODMEDMICOXFORD	SRX3192260	Illumina MiSeq	PAIRED	RANDOM	GENOMIC	ILLUMINA	SRS2520970	SRP117784	['SRP117784','401515','7659818','PRJNA401515','MMMOSRA:4de765ec-f796-44c6-a461-17597d7ab987','MMMOSAM:4de765ec-f796-44c6-a461-17597d7ab987','SAMN07659818','SRX3192260','SRR6045096','SRS2520970']	2016	2017-10-27T16:26:00.000Z			GBR	Europe	Oxford		Homo sapiens	3	human																					543	543625621	334378700	PRJNA401515									NTM: unclassified		Mycobacterium lentiflavum
SAMEA1397396	ERR2514911	WGS	PHE	ERX2534121	Illumina HiSeq 2500	PAIRED	RANDOM	GENOMIC	ILLUMINA	ERS2399501	ERP107961	['ERP107961','project.First_10k_genomes_study_set_4','493034','sample.7091','ERR2514911','ERS2399501','experiment.7091','run.7091','10124038','PRJEB25991','ERX2534121','SAMEA1397396']		2021-10-23T18:09:00.000Z			GBR	Europe	England									S		S					S	S								717	717617836	380189345	PRJEB25991	Walker_2022		99.49	1866356	62	lineage4.5	Sensitive	['Walker_2022','tree','CRyPTIC_PHE','input','Napier_2020','diff','tbprofiler']	tuberculosis: human-adapted	L4.5	Mycobacterium tuberculosis
SAMEA5854785	ERR3470629	WGS	FZB	ERX3492292	NextSeq 500	PAIRED		GENOMIC	ILLUMINA	ERS3643307	ERP116726	['SAMEA5854785','ena-STUDY-FZB-06-08-2019-12:03:08:858-270','PRJEB33896','12804-16','13431324','ena-RUN-FZB-06-08-2019-12:23:06:389-92','592685','ena-EXPERIMENT-FZB-06-08-2019-12:23:06:389-92','ERP116726','ERX3492292','ERS3643307','ERR3470629']		2019-11-30T12:52:00.000Z			SDN	Africa	East Sudan																									818	818701592	372873966	PRJEB33896			99.54	1580715	54	lineage3	Other	['input','tree','tbprofiler','clusters_SDN','diff']	MTBC		Mycobacterium tuberculosis complex sp.
SAMEA5164211	ERR4024546	WGS	WELLCOME SANGER INSTITUTE	ERX4025934	HiSeq X Ten	PAIRED	RANDOM	GENOMIC	ILLUMINA	ERS2971933	ERP112727	['SC_EXP_28832_4#33','SC_RUN_28832_4#33','ERX4025934','The_Genomics_of_Multidrug_Resistant_Tuberculosis_Transmission__NIHR_funded_-sc-5364','626130','PRJEB30294','SAMEA5164211','14628085','ERP112727','ERS2971933','374b690c-6414-11e8-bf99-3c4a9275d6c8','ERR4024546']		2020-04-19T04:01:00.000Z																														294	294553586	66302034	PRJEB30294			99.57	1540439	53	lineage2.2.1	Sensitive	['tbprofiler','diff','input','tree']	tuberculosis: unclassified		Mycobacterium tuberculosis
SAMN41417831	SRR29052873	WGS	FIND, THE FOUNDATION FOR INNOVATIVE NEW DIAGNOSTICS	SRX24577501	Illumina HiSeq 2000	PAIRED	RANDOM	GENOMIC	ILLUMINA	SRS21317487	SRP507535	['6B1800_36E32CEB16BC_IDR1300033719','1109295','PRJNA1109295','SRS21317487','SRP507535','SRR29052873','SAMN41417831','41417831','SRX24577501','6B1800_36E32CEB16BC','IDR1300033719_R1.fastq.gz']	2013	2024-05-18T00:18:00.000Z			USA	North America			Homo sapiens	3	human																					764	764870170	479663480	PRJNA1109295								WHO_mutations_2023	tuberculosis: unclassified		Mycobacterium tuberculosis
SAMN14971321	SRR12354974	AMPLICON	GENOSCREEN	SRX8854607	Illumina MiSeq	PAIRED	PCR	GENOMIC	ILLUMINA	SRS7116281	SRP274381	['SRX8854607','649788','SRR12354974','PRJNA649788','bp0','861A','SAMN14971321','861A_deeplex_S27_L001_R1_001.fastq.gz','Deeplex415','SRS7116281','14971321','SRP274381']		2020-07-30T16:45:00.000Z							Homo sapiens	3	human																					76	76901715	44066737	PRJNA649788									tuberculosis: unclassified		Mycobacterium tuberculosis
SAMN41154498	SRR28868673	WGS	MDUPHL	SRX24428378	NextSeq 500	PAIRED	RANDOM	GENOMIC	ILLUMINA	SRS21182949	SRP399923	['SRP399923','SAMN41154498','857537','41154498','AUSMDU00073325_S8_R1_001.fastq.gz','SRX24428378','AUSMDU00073325','PRJNA857537','SRS21182949','SRR28868673']	2022	2024-05-01T23:04:00.000Z			AUS	Oceania	Victoria		Homo sapiens	3	human																					979	979245332	458898840	PRJNA857537			99.42	1334508	46	lineage1.1.3	Other	['tree','diff','tbprofiler','input']	tuberculosis: unclassified		Mycobacterium tuberculosis
SAMEA5189575	ERR4187938	WGS	WELLCOME SANGER INSTITUTE	ERX4149707	HiSeq X Ten	PAIRED	RANDOM	GENOMIC	ILLUMINA	ERS2997070	ERP021867	['0ef9c404-ff90-11e8-9f73-3c4a9275d6c8','ERX4149707','PRJEB19799','ERP021867','Exploring_the_richness_of_Mycobacterium_bovis_strain_diversity-sc-4667','480613','ERR4187938','SAMEA5189575','SC_EXP_29589_2#61','SC_RUN_29589_2#61','ERS2997070','15093078']		2020-06-04T07:49:00.000Z			GBR	Europe																										307	307043400	80293997	PRJEB19799			99.38	1664061	51	La1.8.1	Other	['input','diff','tree','tbprofiler','bovis_GBR']	tuberculosis: animal-adapted	La1	Mycobacterium bovis
SAMEA2079443	['ERR376946','ERR350119']	WGS		['ERX349323','ERX322955']	Illumina HiSeq 2000	PAIRED	RANDOM	GENOMIC	ILLUMINA	ERS253736		['2372466','ERX349323','Global_and_local_genomics_of_Mycobacterium_ulcerans-sc-2013-06-06T12:45:33Z-2656','SC_RUN_10315_8#45','SC_RUN_10771_4#45','222603','ERR350119','ERR376946','ERP003279','45_BP83-sc-2013-06-06T15:03:22Z-1641842','SC_EXP_10771_4#45','SAMEA2079443','ERX322955','SC_EXP_10315_8#45','PRJEB4025','ERS253736']					CMR	Africa		wound	Homo sapiens	3	human																					856	856678800	426367155	PRJEB4025									NTM: unclassified		Mycobacterium ulcerans
SAMN09102479	SRR7070058	OTHER	MODMEDMICOXFORD	SRX4001089	Illumina MiSeq	PAIRED		OTHER	ILLUMINA	SRS3283197	SRP076676	['MMMOSRA:044a44df-2a9e-4ff1-8646-52ad745581a9','SRP076676','MMMOSAM:044a44df-2a9e-4ff1-8646-52ad745581a9','SRX4001089','SRS3283197','302362','PRJNA302362','9102479','SAMN09102479','SRR7070058']	2015	2018-04-26T14:25:00.000Z			GBR	Europe			Homo sapiens	3	human																					895	895123168	524904441	PRJNA302362									tuberculosis: unclassified		Mycobacterium tuberculosis
SAMEA12852995	ERR11244563	WGS	SWISS TROPICAL AND PUBLIC HEALTH INSTITUTE	ERX10652767	Illumina NovaSeq 6000	SINGLE	RANDOM	GENOMIC	ILLUMINA	ERS10460411	ERP135175	['ERS10460411','34307033','ERP135175','ena-RUN-TAB-17-04-2023-19:57:14:276-5224','G44206','ena-EXPERIMENT-TAB-17-04-2023-19:57:14:276-5223','PRJEB50582','ERX10652767','SAMEA12852995','8cc6b8bd-130a-4c76-a0b2-3197bafe5cc6','ERR11244563','930268']	2015	2023-07-27T09:54:00.000Z			GEO	Asia		sputum																								455	455994497	153401225	PRJEB50582									tuberculosis: unclassified		Mycobacterium tuberculosis
SAMN31673581	SRR22250140	WGS	INSTITUTE OF CLINICAL PATHOLOGY AND MEDICAL RESEARCH	SRX18226778	NextSeq 500	PAIRED	RANDOM	GENOMIC	ILLUMINA	SRS15723126	SRP407089	['SRX18226778','19-1773-0195_1.fastq.gz','31673581','SRR22250140','bp0','SAMN31673581','SRS15723126','19-1773-0195','PRJNA899911','SRP407089','899911']	2019	2022-11-09T19:19:00.000Z			AUS	Oceania	NSW		Homo sapiens	3	human																					194	194974490	80865090	PRJNA899911			99.41	1284040	38	lineage3	Sensitive	['tbprofiler','input','diff','tree']	tuberculosis: unclassified		Mycobacterium tuberculosis
SAMN41812107	SRR29385482	WGS	LIAONING PROVINCIAL CENTER FOR DISEASE CONTROL AND PREVENTION	SRX24899373	Illumina NovaSeq 6000	PAIRED	PCR	GENOMIC	ILLUMINA	SRS21605619	SRP513650	['41812107','SRP513650','211015','PRJNA1123462','211015_1.fq.gz','SAMN41812107','SRS21605619','1123462','SRR29385482','bp0','SRX24899373','="WGSlib"&A184']	2021-07	2024-06-13T05:04:00.000Z			CHN	Asia	Liaoning	sputum	Homo sapiens	3	human																					2072	2072038800	687855604	PRJNA1123462									tuberculosis: human-adapted	L4	Mycobacterium tuberculosis	H37Rv
SAMEA2079713	ERR350219	WGS	SC	ERX323055	Illumina HiSeq 2000	PAIRED	RANDOM	GENOMIC	ILLUMINA	ERS253836	ERP003279	['ERX323055','NM62_02-sc-2013-06-06T15:05:51Z-1641943','ERP003279','2372566','SC_RUN_10356_5#49','ERR350219','222603','SAMEA2079713','Global_and_local_genomics_of_Mycobacterium_ulcerans-sc-2013-06-06T12:45:33Z-2656','ERS253836','SC_EXP_10356_5#49','PRJEB4025']		2014-03-07T07:42:00.000Z																														290	290995600	142104932	PRJEB4025									NTM: unclassified		Mycobacterium ulcerans
SAMEA112804729	ERR11080899	WGS	FZB	ERX10528268	NextSeq 500	PAIRED		GENOMIC	ILLUMINA	ERS14812275	ERP010814	['ERS14812275','33892826','SAMEA112804729','PRJEB9680','ERR11080899','ERX10528268','ena-RUN-TAB-22-03-2023-09:21:25:271-111897','ena-STUDY-FZB-22-06-2015-17:16:39:392-292','3136-99','ena-EXPERIMENT-TAB-22-03-2023-09:21:25:271-111896','ERP010814','287903']		2023-07-22T01:17:00.000Z																														433	433610702	191307548	PRJEB9680			99.53	1595193	55	lineage4.1.2.1	RR-TB	['tree','diff','tbprofiler','input']	tuberculosis: unclassified		Mycobacterium tuberculosis
SAMEA1403921	ERR108492	WGS	SC	ERX085926	Illumina HiSeq 2000	PAIRED	RANDOM	GENOMIC	ILLUMINA	ERS066672	ERP000192	['SAMEA1403921','ERP000192','SC_EXP_7156_7#73','ERR108492','ERS066672','203970','1047P-sc-2011-10-12T14:59:22Z-1289157','Variation discovery in Russian TB isolates-sc-2010-04-20','858734','SC_RUN_7156_7#73','Variation discovery in Russian TB isolates-sc-2010','PRJEB2138','ERX085926']	2009	2014-09-20T21:43:00.000Z			RUS	Europe	Samara		Homo sapiens	3	human					S		S						S	R							630	630685000	328070287	PRJEB2138	CRyPTIC_WHO2021_PMC7612554		99.45	1621573	37	lineage2.2.1	Other	['Napier_2020','tbprofiler','tree','diff','input','Menardo_2018','Walker_2022']	tuberculosis: human-adapted	L2.2.1	Mycobacterium tuberculosis
SAMEA5570061	ERR3287867	WGS	UNIVERSIDAD PERUANA CAYETANO HEREDIA, PERU	ERX3314376	Illumina HiSeq 4000	PAIRED	RANDOM	GENOMIC	ILLUMINA	ERS3372082	ERP114885	['experiment.11893','run.11893','sample.11893','ERX3314376','project.Gates_clinical_isolates_Peru','SAMEA5570061','542465','11622345','ERS3372082','PRJEB32234','ERP114885','ERR3287867']		2021-11-03T09:42:00.000Z			PER	South America						R	S			I	R	R	R	R				R	S	S	S	S	R	S	R	590	590123100	248502802	PRJEB32234	['Walker_2022','CRyPTIC_reuse_table']		99.56	1722940	59	lineage4.1.1.3	Pre-XDR-TB	['tree','Walker_2022','CRyPTIC_UPCH','input','diff','CRyPTIC_reuse_table','tbprofiler']	tuberculosis: unclassified		Mycobacterium tuberculosis
SAMN26200701	SRR18116647	WGS	UNIVERSITY OF SYDNEY	SRX14267228	Illumina HiSeq 1000	PAIRED	RANDOM	GENOMIC	ILLUMINA	SRS12086269	SRP361187	['132a','SRS12086269','809746','SRP361187','bp0','PRJNA809746','SRX14267228','SRR18116647','SAMN26200701','26200701','132a_R1.fastq.gz']	2014	2022-02-24T00:54:00.000Z	Subclinical johnes disease		AUS	Oceania		feces	Ovis aries	3	domestic sheep																					437	437199773	188120665	PRJNA809746									NTM: avium complex		Mycobacterium avium subsp. paratuberculosis
SAMN30544005	SRR21277143	WGS	SCHOOL OF PUBLIC HEALTH, FUDAN UNIVERSITY	SRX17286354	Illumina HiSeq 2500	PAIRED	RANDOM	GENOMIC	ILLUMINA	SRS14851033	SRP394436	['SRR21277143','LD21F188X_R1.fastq.gz','SAMN30544005','30544005','PRJNA874331','SRX17286354','SRS14851033','LD21F188X','SRP394436','bp0','874331']	2020	2022-08-28T01:05:00.000Z			CHN	Asia	Eastern China		Homo sapiens	3	human																					2251	2251459197	715088745	PRJNA874331			99.16	1866209	62	lineage2.2.1.1	Sensitive	['diff','tbprofiler','input','tree']	tuberculosis: unclassified		Mycobacterium tuberculosis
SAMEA11206926	ERR7801547	WGS	UNIVERSITY OF BASEL, SWITZERLAND	ERX7369235	Illumina HiSeq 2500	SINGLE		GENOMIC	ILLUMINA	ERS8856426	ERP134075	['ERX7369235','ERP134075','ERS8856426','794708','9bc3fa2b-c877-4dc7-b821-d8f2b9e08e1b','ena-EXPERIMENT-TAB-21-12-2021-17:16:01:070-9175','ERR7801547','G26918','ena-RUN-TAB-21-12-2021-17:16:01:070-9176','24685111','PRJEB49562','SAMEA11206926']	2016	2022-07-28T01:07:00.000Z			TZA	Africa			Homo sapiens	3	human																					378	378590436	168856758	PRJEB49562								input	tuberculosis: unclassified		Mycobacterium tuberculosis
SAMN09101587	SRR7070094	OTHER	MODMEDMICOXFORD	SRX4001053	Illumina MiSeq	PAIRED		OTHER	ILLUMINA	SRS3283164	SRP076676	['9101587','SRX4001053','302362','SRP076676','PRJNA302362','SAMN09101587','MMMOSRA:4801bfd3-8a65-4a0c-a325-906850539586','SRS3283164','MMMOSAM:4801bfd3-8a65-4a0c-a325-906850539586','SRR7070094']	2016	2018-04-26T14:25:00.000Z			GBR	Europe			Homo sapiens	3	human																					342	342275891	203775332	PRJNA302362									tuberculosis: unclassified		Mycobacterium tuberculosis
SAMN43534995	SRR30629963	WGS	MINISTRY OF PUBLIC HEALTH (THAILAND)	SRX26051997	NextSeq 500	PAIRED	RANDOM	GENOMIC	ILLUMINA	SRS22622410	SRP503470	['SRR30629963','SAMN43534995','MTBCR170083_01_S37_1.fastq.gz','43534995','833906','SRX26051997','SRP503470','SRS22622410','MTBCR170083','PRJNA833906']	2016	2024-09-11T03:46:00.000Z		19.9105 N 99.8406 E	THA	Asia	Chiang Rai	sputum	Homo sapiens	3	human																					802	802787587	378653787	PRJNA833906									tuberculosis: human-adapted	L1.1.1.2	Mycobacterium tuberculosis
SAMEA112800862	ERR11050863	WGS	FZB	ERX10497654	NextSeq 2000	PAIRED		GENOMIC	ILLUMINA	ERS14808408	ERP010814	['ERP010814','21005405','287903','ERR11050863','ERS14808408','ena-EXPERIMENT-TAB-21-03-2023-10:58:00:111-107985','ERX10497654','PRJEB9680','33852918','ena-STUDY-FZB-22-06-2015-17:16:39:392-292','ena-RUN-TAB-21-03-2023-10:58:00:111-107986','SAMEA112800862']		2023-07-20T23:22:00.000Z																														932	932188183	326864898	PRJEB9680			99.32	1700209	54	lineage4.1.1.1	HR-TB	['tbprofiler','tree','diff','input']	tuberculosis: unclassified		Mycobacterium tuberculosis
SAMN26038189	SRR18213968	WGS	MODMEDMICOXFORD	SRX14360216	Illumina HiSeq 2500	PAIRED	RANDOM	GENOMIC	ILLUMINA	SRS12173738	SRP076676	['MMMOSAM:0c62a08b-fb40-4f3e-bcba-1541ccee78c9','SRP076676','SRR18213968','SAMN26038189','26038189','SRS12173738','SRX14360216','PRJNA302362','MMMOSRA:0c62a08b-fb40-4f3e-bcba-1541ccee78c9','302362']	2009	2022-03-03T14:00:00.000Z			GBR	Europe	Birmingham		Homo sapiens	3	human																					400	400863400	273065721	PRJNA302362			99.54	1878609	43	lineage3.1.2	Sensitive	['input','diff','tbprofiler','tree']	tuberculosis: unclassified		Mycobacterium tuberculosis
SAMN41148749	SRR28859851	WGS	WADSWORTH CENTER	SRX24419715	NextSeq 500	PAIRED	RANDOM	GENOMIC	ILLUMINA	SRS21175178	SRP338930	['IDR2300058662-01-01','SRX24419715','PRJNA766641','SRP338930','SRS21175178','SAMN41148749','766641','SRR28859851','IDR2300058662-01-01.R1.fastq.gz','41148749']	2023	2024-05-01T11:26:00.000Z			USA	North America	New York state		Homo sapiens	3	human																					634	634708844	282255059	PRJNA766641			99.4	1531547	51	lineage1.2.2.2	Sensitive	['input','diff','tbprofiler','tree']	tuberculosis: unclassified		Mycobacterium tuberculosis
SAMN34626720	SRR24445612	AMPLICON	HARVARD TH CHAN SCHOOL OF PUBLIC HEALTH	SRX20232519	Illumina MiSeq	PAIRED	PCR	GENOMIC	ILLUMINA	SRS17566866	SRP436110	['bp0','SRS17566866','28918-RLL_S49_L001_R1_001.fastq.gz','PRJNA967652','SRP436110','34626720','SRX20232519','967652','SAMN34626720','28818_CD8b_RLL','DNA-230209FOR-104','SRR24445612']	2019	2023-05-05T11:03:00.000Z			USA	North America	Pittsburg	lung	Macaca fascicularis	3	crab-eating macaque																					43	43265097	31086686	PRJNA967652									tuberculosis: human-adapted	L4	Mycobacterium tuberculosis	Erdman
SAMEA6359532	ERR5087903	WGS	WELLCOME SANGER INSTITUTE	ERX4894024	HiSeq X Ten	PAIRED	RANDOM	GENOMIC	ILLUMINA	ERS4125782	ERP021867	['ERS4125782','ERX4894024','PRJEB19799','SC_EXP_33224_4#206','Exploring_the_richness_of_Mycobacterium_bovis_strain_diversity-sc-4667','480613','SC_RUN_33224_4#206','a9010840-1692-11ea-8643-fa163e2f1184','17353183','ERP021867','SAMEA6359532','ERR5087903']		2021-02-02T02:24:00.000Z			GBR	Europe																										431	431171138	88068776	PRJEB19799			99.34	1694470	58	La1.8.1	Other	['diff','input','tbprofiler','bovis_GBR','tree']	tuberculosis: animal-adapted	La1	Mycobacterium bovis
SAMN02381000	['SRR1062890','SRR1049603','SRR1140570','SRR1049604']	WGS		['SRX399864','SRX447054','SRX391836']	Illumina HiSeq 2000	PAIRED	RANDOM	GENOMIC	ILLUMINA	SRS515056		['2485342.WR38583.Pond-307534.H780WADXX131219.P','H780JADXX140107.1.Illumina_P5-Jofel_P7-Kexaz.bam','SRR1140570','2381000','SAMN02381000','SRX447054','SRX391836','C2W5HACXX131117.2.tagged_960.bam','223555','C2W5HACXX131117.1.tagged_960.bam','TRUG0040','SRR1062890','SRS515056','PRJNA219826','SRR1049603','SRR1049604','SRP034100','H780WADXX131219.2.Illumina_P5-Jofel_P7-Kexaz.bam','SRX399864','2485342.WR38583.Pond-307534.H780JADXX140107.P','2485342.WR38584.Solexa-194902.C2W5HACXX131117.P','PRJNA223555']					UGA	Africa		sputum	Homo sapiens	3	human																					1821	1822991016	962082136	PRJNA223555			99.07	5212788	116	lineage3	Sensitive	['diff','tree','tbprofiler','Menardo_2018','Napier_2020','Menardo_2021','input']	tuberculosis: human-adapted	L3	Mycobacterium tuberculosis
SAMEA115745036	ERR13276315	WGS	UNIVERSITY OF OXFORD, NUFFIELD DEPARTMENT OF MEDIC	ERX12646741	NextSeq 500	PAIRED	RANDOM PCR	GENOMIC	ILLUMINA	ERS20254920	ERP161058	['ab05432bed6f','41888741','webin-reads-ab05432bed6f','PRJEB76547','SAMEA115745036','1124794','ERR13276315','b28b5ff0-515d-42d2-bc0f-19e45ec26bb9','ERX12646741','ERS20254920','ERP161058']	2020	2024-08-11T02:33:00.000Z			DEU	Europe																										526	526086640	232341077	PRJEB76547								CRyPTIC_2024	tuberculosis: unclassified		Mycobacterium tuberculosis
SAMEA3451232	ERR2517609	WGS	RIVM	ERX2536825	Illumina HiSeq 2500	PAIRED	RANDOM	GENOMIC	ILLUMINA	ERS2402287	ERP107973	['ERS2402287','ERR2517609','run.9768','ERX2536825','project.First_10k_genomes_study_set_10','493040','PRJEB26002','SAMEA3451232','ERP107973','experiment.9768','sample.9768','10126946']		2021-10-23T20:18:00.000Z			NLD	Europe										S		S					S	S	S							516	516638020	288798298	PRJEB26002	Walker_2022		99.35	1766002	47	lineage4.2.2	Sensitive	['tbprofiler','input','CRyPTIC_RIVM','tree','Walker_2022','diff','Napier_2020']	tuberculosis: human-adapted	L4.2.2	Mycobacterium tuberculosis
SAMN36834518	SRR25514908	WGS	SHANDONG PROVINCIAL HOSPITAL	SRX21245669	Illumina HiSeq 4000	PAIRED	RANDOM	GENOMIC	ILLUMINA	SRS18499950	SRP453313	['36834518','SRP453313','SAMN36834518','bp0','T1240.IS300_Clean.1.fastq.gz','SRS18499950','T1240','PRJNA1002108','SRR25514908','1002108','SRX21245669']	2017	2023-08-04T04:41:00.000Z		36.40 N 117.00 E	CHN	Asia	Shandong	As reported: phlegm	Homo sapiens	3	human																					1145	1145279700	529004913	PRJNA1002108			99.25	1741159	59	lineage2.2.1	Other	['diff','tree','tbprofiler','input']	tuberculosis: human-adapted	L4	Mycobacterium tuberculosis	H37Rv
SAMN31023082	SRR21713570	WGS	WADSWORTH CENTER	SRX17710913	Illumina MiSeq	PAIRED	RANDOM	GENOMIC	ILLUMINA	SRS15241408	SRP338930	['SAMN31023082','SRX17710913','IDR2000007891','31023082','SRP338930','SRR21713570','IDR2000007891-01-01_S7_L001_R1_001.fastq.gz','766641','SRS15241408','PRJNA766641']	2020	2022-09-26T16:20:00.000Z			USA	North America	New York state		Homo sapiens	3	human																					420	420324769	258982353	PRJNA766641			99.49	1380323	67	lineage2.2.1.1	Sensitive	['diff','input','tbprofiler','tree']	tuberculosis: unclassified		Mycobacterium tuberculosis
SAMEA7702107	ERR4972490	WGS	HOSPITAL GENERAL UNIVERSITARIO GREGORIO MARANON	ERX4791146	NextSeq 500	PAIRED	PCR	GENOMIC	ILLUMINA	ERS5458618	ERP125674	['ARG-25325-15','ERX4791146','ena-RUN-Hospital General Universitario Gregorio Maranon-10-12-2020-12:56:41:075-20','ERR4972490','17760122','SAMEA7702107','698873','ena-EXPERIMENT-Hospital General Universitario Gregorio Maranon-10-12-2020-12:56:41:075-20','ERP125674','ERS5458618','ena-STUDY-Hospital General Universitario Gregorio Maranon-10-12-2020-11:15:07:381-97','PRJEB41837']	2015	2021-02-07T04:51:00.000Z			ARG	South America			Homo sapiens	3	human																					502	502866639	199028429	PRJEB41837			99.43	1757373	61	lineage4.1.2.1	MDR-TB	['tree','diff','tbprofiler','standford','input']	tuberculosis: unclassified		Mycobacterium tuberculosis
SAMN15228699	SRR12006543	WGS	CHARLES DARWIN UNIVERSITY	SRX8539856	Illumina HiSeq 2500	PAIRED	RANDOM	GENOMIC	ILLUMINA	SRS6834658	SRP267157	['15228699','639216','RB18MT13041_paired_R1.fastq.gz','SRP267157','bp0','SRX8539856','PRJNA639216','SRS6834658','SRR12006543','SAMN15228699','RB18MT13041']	2012	2020-06-13T05:00:00.000Z			MYS	Asia	Kota Kinabalu		Homo sapiens	3	human																					437	437391817	193651402	PRJNA639216			99.39	1798687	59	lineage1.2.1.2	Sensitive	['input','tree','diff','tbprofiler']	tuberculosis: unclassified		Mycobacterium tuberculosis
SAMN32709679	SRR23061488	AMPLICON	GENOSCREEN	SRX19014773	Illumina MiSeq	PAIRED	PCR	GENOMIC	ILLUMINA	SRS16434260	SRP417183	['bp0','2263-BK19-07048_S18_L001_R1_001.fastq.gz','2263-BK19-07048','923280','SRX19014773','SRS16434260','32709679','PRJNA923280','SRR23061488','SRP417183','SAMN32709679','Deeplex248']		2023-01-12T09:44:00.000Z			COM	Africa		skin	Homo sapiens	3	human																					24	24427211	13166196	PRJNA923280									leprosy		Mycobacterium leprae
SAMEA115750710	ERR13291575	WGS	UNIVERSITY OF OXFORD, NUFFIELD DEPARTMENT OF MEDIC	ERX12662061	Illumina MiSeq	PAIRED	RANDOM PCR	GENOMIC	ILLUMINA	ERS20266997	ERP161058	['b28b5ff0-515d-42d2-bc0f-19e45ec26bb9','ERS20266997','41909657','webin-reads-6fbf8bbed759','1124794','SAMEA115750710','ERP161058','ERX12662061','6fbf8bbed759','PRJEB76547','ERR13291575']	2020	2024-08-11T05:41:00.000Z			USA	North America																										470	470229061	295146539	PRJEB76547								CRyPTIC_2024	tuberculosis: unclassified		Mycobacterium tuberculosis
SAMN09725333	SRR7617662	WGS	AGRESEARCH	SRX4482421	Illumina MiSeq	PAIRED	RANDOM PCR	GENOMIC	ILLUMINA	SRS3606769	SRP155672	['9725333','SRX4482421','SRS3606769','SRP155672','PRJNA479921','SRR7617662','AgR600','AgR600_R1.fastq.gz','SAMN09725333','479921']	2009	2018-07-29T22:07:00.000Z			CHN	Asia				2	monkey																					825	825452083	469508415	PRJNA479921			99.38	1626980	84	La2	Sensitive	['diff','tree','input','tbprofiler']	tuberculosis: animal-adapted	La2	Mycobacterium caprae
SAMN18146552	SRR13861333	WGS	UNIVERISTY OF ANTWERP	SRX10242214	Illumina HiSeq 2500	PAIRED		GENOMIC	ILLUMINA	SRS8383456	SRP308980	['SPUTUM2000K-FASTA39-MPER34.13-CONTNtm-CPER65.87-SEED190546829-Mabs-3.41-Hsap-62.45','706121','STUDYSPUTUM2000K-FASTA39-MPER34.13-CONTNtm-CPER65.87-SEED190546829-Mabs-3.41-Hsap-62.45.R1.fastq.gz','PRJNA706121','SRS8383456','SRP308980','18146552','ID190546829','SRX10242214','SAMN18146552','SRR13861333','bp0']	2021	2021-03-05T03:39:00.000Z						simulated/in silico																								599	599995500	316936659	PRJNA706121								['denylist','input','laboratory_synthetic']	tuberculosis: human-adapted	L4	Mycobacterium tuberculosis	H37Rv
SAMEA1707438	ERR228029	WGS	SC	ERX202688	Illumina HiSeq 2000	PAIRED	RANDOM	GENOMIC	ILLUMINA	ERS181423	ERP000192	['1920386','Variation discovery in Russian TB isolates-sc-2010','ERX202688','203970','2327F-sc-2012-10-11T13:38:16Z-1494193','SC_RUN_8898_8#56','ERP000192','PRJEB2138','Variation discovery in Russian TB isolates-sc-2010-04-20','ERS181423','SAMEA1707438','SC_EXP_8898_8#56','ERR228029']	2010	2013-02-16T09:38:00.000Z			RUS	Europe	Samara		Homo sapiens	3	human	S	S			S		R		S				R	R				S			548	548766600	249987384	PRJEB2138	CRyPTIC_WHO2021_PMC7612554		99.53	1840084	42	lineage2.2.1	MDR-TB	['Menardo_2018','Walker_2022','tree','tbprofiler','input','Napier_2020','diff']	tuberculosis: human-adapted	L2.2.1	Mycobacterium tuberculosis
SAMN30988305	SRR21685380	WGS	WADSWORTH CENTER	SRX17683125	Illumina MiSeq	PAIRED	RANDOM	GENOMIC	ILLUMINA	SRS15214765	SRP338930	['SRP338930','30988305','PRJNA766641','SRR21685380','SRX17683125','766641','IDR1800022310','SAMN30988305','IDR1800022310-01-01_S15_L001_R1_001.fastq.gz','SRS15214765']	2018	2022-09-23T16:15:00.000Z			USA	North America	New York state		Homo sapiens	3	human																					358	358525267	200109100	PRJNA766641								input	tuberculosis: unclassified		Mycobacterium tuberculosis
SAMEA9977226	ERR6866528	WGS	IMPERIAL COLLEGE LONDON	ERX6489956	Illumina HiSeq 2000	PAIRED	RANDOM	GENOMIC	ILLUMINA	ERS7655504	ERP123401	['LI2111109','LI2111109_raw_wgs','ERX6489956','22012026','666870','SAMEA9977226','ERS7655504','ena-STUDY-IMPERIAL COLLEGE LONDON-12-08-2020-14:44:57:582-2394','LI2111109_raw_wgs_R1R2','ERR6866528','ERP123401','PRJEB39837']	2009	2021-10-15T13:58:00.000Z			PER	South America	Lima		Homo sapiens	3	human																					256	256483466	115044623	PRJEB39837			99.57	1379487	47	lineage4.1.2.1	Other	['tbprofiler','tree','diff','input','standford']	tuberculosis: unclassified		Mycobacterium tuberculosis
SAMN41389724	SRR29017173	WGS	FIND, THE FOUNDATION FOR INNOVATIVE NEW DIAGNOSTICS	SRX24543953	Illumina HiSeq 2000	PAIRED	RANDOM	GENOMIC	ILLUMINA	SRS21288480	SRP507535	['1019C8_B58DFBD7207A_2013-02232','SRR29017173','SRS21288480','SAMN41389724','SRP507535','41389724','TB-IS-1044-2013-02232_S136_R1_001.fastq.gz','PRJNA1109295','SRX24543953','1019C8_B58DFBD7207A','1109295']	2013	2024-05-14T09:34:00.000Z			BGD	Asia			Homo sapiens	3	human																					432	432671474	192341807	PRJNA1109295			99.87	1671425	57	lineage4.8	Pre-XDR-TB	['WHO_mutations_2023','tbprofiler','diff','input','tree']	tuberculosis: unclassified		Mycobacterium tuberculosis
SAMEA3449996	ERR911883	WGS	FZB	ERX991013	Illumina MiSeq	PAIRED		GENOMIC	ILLUMINA	ERS747396	ERP010391	['ERR911883','ERX991013','ERS747396','ena-RUN-FZB-12-06-2015-01:50:26:285-35','PRJEB9308','ERP010391','SAMEA3449996','3774379','ena-EXPERIMENT-FZB-12-06-2015-01:50:26:285-35','ena-STUDY-FZB-05-05-2015-19:04:40:137-254','GE0042-e2','286038']		2015-06-13T08:40:00.000Z																														618	618138813	378568225	PRJEB9308								['input','Menardo_2021','frozen_DEN_or_GRL']	tuberculosis: human-adapted	L4	Mycobacterium tuberculosis
SAMEA104614352	ERR3273118	WGS	WELLCOME SANGER INSTITUTE	ERX3299992	HiSeq X Ten	PAIRED	RANDOM	GENOMIC	ILLUMINA	ERS2225634	ERP106291	['ERX3299992','SC_EXP_25515_8#227','531863','IndoTBseq-sc-5161','SC_RUN_25515_8#227','11384299','ERP106291','PRJEB24463','ERS2225634','SAMEA104614352','071f0404-fc32-11e7-8f97-3c4a9275d6c8','ERR3273118']		2019-06-02T03:27:00.000Z			IDN	Asia	Bandung																									362	362440770	79468145	PRJEB24463			99.65	1974572	68	lineage4.3	MDR-TB	['tree','input','diff','tbprofiler','R-MDR_IDN']	tuberculosis: unclassified		Mycobacterium tuberculosis
SAMN41599030	SRR29231779	WGS	FIND, THE FOUNDATION FOR INNOVATIVE NEW DIAGNOSTICS	SRX24750507	Illumina HiSeq 2000	PAIRED	RANDOM	GENOMIC	ILLUMINA	SRS21471095	SRP507535	['D8700C_A1B75A43D2CF','SRS21471095','DRC-092750_lib4470_nextseq_n0020_151bp_R1.fastq.gz','SRR29231779','41599030','SRP507535','SRX24750507','PRJNA1109295','1109295','SAMN41599030','D8700C_A1B75A43D2CF_DRC-092750']	2009	2024-05-30T06:27:00.000Z			COD	Africa			Homo sapiens	3	human																					740	740483189	318788776	PRJNA1109295								WHO_mutations_2023	tuberculosis: unclassified		Mycobacterium tuberculosis
SAMEA7546216	ERR4812711	WGS	UNIVERSIDAD PERUANA CAYETANO HEREDIA	ERX4682701	Illumina NovaSeq 6000	PAIRED	RANDOM	GENOMIC	ILLUMINA	ERS5302871	ERP124939	['ERP124939','22465604','773301','ERX4682701','project.Peru_Wellcome','sample.28564','SAMEA7546216','run.28564','ERR4812711','ERS5302871','experiment.28564','PRJEB41199']	2019	2021-11-10T08:59:00.000Z			PER	South America						S				S	S	S	S	S				S		S	S	S	S	S	S	894	894133514	286465170	PRJEB41199	['Walker_2022','CRyPTIC_reuse_table']							['Walker_2022','standford','CRyPTIC_UPCH','input','CRyPTIC_reuse_table']	tuberculosis: unclassified		Mycobacterium tuberculosis
SAMN03653291	SRR2024992	WGS	FUDAN UNIVERSITY	SRX1027385	Illumina HiSeq 2000	PAIRED	size fractionation	GENOMIC	ILLUMINA	SRS936038	SRP058221	['SRX1027385','PRJNA283583','SRR2024992','SAMN03653291','11_1025_sort.bam','3653291','91','11_1025','283583','SRP058221','SRS936038']	2011	2015-05-14T04:04:00.000Z		31.17504 N 121.64322 E	CHN	Asia	Shanghai	sputum	Homo sapiens	3	human					R		R						R	R							1613	1613295968	553263766	PRJNA283583	CRyPTIC_WHO2021_PMC7612554		99.43	1503301	32	lineage2.2.1	MDR-TB	['Walker_2022','input','Napier_2020','diff','tree','tbprofiler']	tuberculosis: human-adapted	L2.2.1	Mycobacterium tuberculosis
SAMEA2158825	ERR403304	WGS	SC	ERX369665	Illumina HiSeq 2000	PAIRED	RANDOM	GENOMIC	ILLUMINA	ERS327647	ERP000192	['ERP000192','ERS327647','PRJEB2138','ERR403304','SC_RUN_11019_8#91','ERX369665','SC_EXP_11019_8#91','2583162','Variation discovery in Russian TB isolates-sc-2010','203970','SAMEA2158825','Variation discovery in Russian TB isolates-sc-2010-04-20','2772P-sc-2013-07-18T13:26:25Z-1669049']		2014-03-04T20:06:00.000Z			RUS	Europe	Samara																									347	347206000	179243728	PRJEB2138			99.55	1868409	43	lineage2.2.1	Sensitive	['diff','input','tree','tbprofiler']	tuberculosis: unclassified		Mycobacterium tuberculosis
SAMEA3445348	ERR2517243	WGS	RIVM	ERX2536459	Illumina HiSeq 2500	PAIRED	RANDOM	GENOMIC	ILLUMINA	ERS2401921	ERP107973	['ERP107973','project.First_10k_genomes_study_set_10','10126580','ERX2536459','sample.8671','ERR2517243','SAMEA3445348','PRJEB26002','493040','ERS2401921','experiment.8671','run.8671']		2022-07-25T01:46:00.000Z			NLD	Europe										S		S						S	S							537	537711654	266364520	PRJEB26002	Walker_2022		99.4	1840956	46	lineage4.4.1.2	Other	['tbprofiler','CRyPTIC_RIVM','diff','Walker_2022','input','Napier_2020']	tuberculosis: human-adapted	L4.4.1.2	Mycobacterium tuberculosis
SAMN04522044	SRR3732583	WGS	BI	SRX1888409	Illumina HiSeq 2500	PAIRED	PCR	GENOMIC	ILLUMINA	SRS1531779	SRP077478	['SRR3732583','SRX1888409','BI_494','G05113','300846','SAMN04522044','SRP077478','SRS1531779','4522044','PRJNA300846']	2010	2016-06-30T11:08:00.000Z			PER	South America		sputum	Homo sapiens	3	human																					205	205084136	90661728	PRJNA300846			99.27	1454850	29	lineage4.1.2.1	HR-TB	['IeDEA','standford','diff','input','tbprofiler']	tuberculosis: unclassified		Mycobacterium tuberculosis
SAMN35622534	SRR24828610	WGS	NATIONAL CENTER FOR BIOTECHNOLOGY	SRX20593503	Illumina MiSeq	PAIRED	RANDOM	GENOMIC	ILLUMINA	SRS17893992	SRP441153	['bp0','SAMN35622534','SRP441153','SRR24828610','S9','PRJNA980215','980215','35622534','5382','5382_S9_R1.fastq','SRX20593503','SRS17893992']	2021	2023-06-05T14:26:00.000Z		51.17 N 71.44 E	KAZ	Asia	Astana	sputum	Homo sapiens	3	human																					616	616486939	385033448	PRJNA980215			99.47	1473874	54	lineage2.2.1	MDR-TB	['input','diff','tbprofiler','tree']	tuberculosis: unclassified		Mycobacterium tuberculosis
SAMEA110420440	ERR9993083	WGS	CTB/NICD - SOUTH AFRICA, SOUTH AFRICA	ERX9533489	Illumina NovaSeq 6000	PAIRED	RANDOM	GENOMIC	ILLUMINA	ERS12518515		['sample.1291.955fe7cb','run.1291.1.1884dbb449c32cb9be08979d10ca8473','30016908','experiment.1291.88dbf24a','ERR9993083','ERX9533489','ERS12518515','SAMEA110420440']		2022-08-10T14:23:00.000Z																														860	860924386	280990081										tuberculosis: unclassified		Mycobacterium tuberculosis
SAMEA968159	ERR029203	WGS	SC	ERX2006544	Illumina Genome Analyzer II	PAIRED	RANDOM	GENOMIC	ILLUMINA	ERS016364	ERP000111	['SAMEA968159','203786','ERR029203','ERS016364','SAWC507-sc-2010-10-14-990985','SC_RUN_5505_8#11','215516','SC_EXP_5505_8#11','ERX2006544','ERP000111','Epidemiology of tuberculosis-sc-2010-03-19','PRJEB2057']		2012-07-28T09:24:00.000Z			ZAF	Africa			Homo sapiens	3	human																					679	679531040	415847358	PRJEB2057								['Menardo_2018','Napier_2020']	tuberculosis: human-adapted	L2.2.1.1	Mycobacterium tuberculosis
SAMEA7550850	ERR4817487	WGS	PUBLIC HEALTH ENGLAND	ERX4687329	Illumina HiSeq 2500	PAIRED	RANDOM	GENOMIC	ILLUMINA	ERS5307499	ERP124941	['ERS5307499','ERR4817487','ERX4687329','project.PHE-TB','SAMEA7550850','773303','ERP124941','sample.20307','run.20307','experiment.20307','22470244','PRJEB41201']		2021-11-10T18:04:00.000Z			GBR	Europe																										592	592632913	275168244	PRJEB41201								['input','CRyPTIC_PHE']	tuberculosis: unclassified		Mycobacterium tuberculosis
SAMEA10029952	ERR7911333	WGS	FZB	ERX7478730	NextSeq 500	PAIRED		GENOMIC	ILLUMINA	ERS7708160	ERP132622	['PRJEB48275','ERS7708160','SAMEA10029952','ERP132622','ERX7478730','ena-STUDY-FZB-22-10-2021-10:26:06:450-343','ena-EXPERIMENT-FZB-05-01-2022-10:45:57:315-491','ena-RUN-FZB-05-01-2022-10:45:57:316-491','15-08893','24681920','ERR7911333','794636']		2022-05-09T05:50:00.000Z			VNM	Asia						S	S			S		R	S	S			S	R					S			805	805179802	353996531	PRJEB48275	Finci_2022							['Finci_2022','input']	tuberculosis: human-adapted	L2.2.1	Mycobacterium tuberculosis
SAMN41724530	SRR29440682	WGS	SAPPHE	SRX24953133	NextSeq 500	PAIRED	RANDOM	GENOMIC	ILLUMINA	SRS21656843	SRP514414	['SRP514414','2221415819','SAMN41724530','SRS21656843','PRJNA1120504','SRR29440682','41724530','SRX24953133','1120504','2221415819_R1.fastq.gz']	2022	2024-06-17T19:11:00.000Z			AUS	Oceania			Homo sapiens	3	human																					615	615371810	281019762	PRJNA1120504									tuberculosis: unclassified		Mycobacterium tuberculosis
SAMEA115526749	ERR12976125	WGS	ISTITUTO ZOOPROFILATTICO SPERIMENTALE DELLA LOMBAR	ERX12348352	Illumina MiSeq	PAIRED	RANDOM	GENOMIC	ILLUMINA	ERS19224122	ERP130767	['ena-RUN-TAB-29-04-2024-13:40:05:954-78121','ERS19224122','ERX12348352','750023','SAMEA115526749','PRJEB46575','ena-EXPERIMENT-TAB-29-04-2024-13:40:05:954-78120','ERR12976125','42868685','188975','ERP130767','b75e9c14-f072-496a-9633-cad6545455f6']	2016	2024-08-25T01:29:00.000Z			ITA	Europe			Bos taurus	3	domestic cattle																					171	171909409	106859790	PRJEB46575									tuberculosis: animal-adapted	La1	Mycobacterium bovis
SAMN15854215	SRR12476128	AMPLICON	IRCCS SAN RAFFAELE SCIENTIFIC INSTITUTE	SRX8969957	Illumina MiniSeq	PAIRED	PCR	GENOMIC	ILLUMINA	SRS7225632	SRP278074	['SRR12476128','239_S34_L001_R1_001.fastq.gz','SRX8969957','657967','15854215','SRS7225632','PRJNA657967','Culture_418','SAMN15854215','SRP278074','239']		2020-08-19T11:09:00.000Z			ERI	Africa		sputum	Homo sapiens	3	human																					150	150165155	58927898	PRJNA657967									tuberculosis: unclassified		Mycobacterium tuberculosis
SAMN09914668	SRR7755723	WGS	YALE SCHOOL OF PUBLIC HEALTH	SRX4611587	Illumina HiSeq 2000	PAIRED	RANDOM	GENOMIC	ILLUMINA	SRS3715427	SRP156366	['482716','SRR7755723','SRS3715427','PRJNA482716','MTB_moldova_S17251','SRP156366','SRX4611587','9914668','SAMN09914668','S17245_1.fastq.gz','S17251']	2014	2018-08-26T21:00:00.000Z			MDA	Europe			Homo sapiens	3	human																					512	512146962	373034043	PRJNA482716			98.9	1177461	25	lineage4.2.1;lineage2.2	MDR-TB	['diff','tbprofiler','input']	tuberculosis: unclassified		Mycobacterium tuberculosis
SAMN41812095	SRR29385495	WGS	LIAONING PROVINCIAL CENTER FOR DISEASE CONTROL AND PREVENTION	SRX24899360	Illumina NovaSeq 6000	PAIRED	PCR	GENOMIC	ILLUMINA	SRS21605605	SRP513650	['SRP513650','41812095','SRR29385495','1123462','SAMN41812095','210840_1.fq.gz','SRS21605605','PRJNA1123462','SRX24899360','bp0','="WGSlib"&A172','210840']	2021-07	2024-06-13T05:03:00.000Z			CHN	Asia	Liaoning	sputum	Homo sapiens	3	human																					1700	1700685900	552689448	PRJNA1123462									tuberculosis: human-adapted	L4	Mycobacterium tuberculosis	H37Rv
SAMN08913324	SRR6982501	WGS	SAN RAFFAELE	SRX3922888	Illumina MiSeq	PAIRED	RANDOM	GENOMIC	ILLUMINA	SRS3157505	SRP128089	['8913324','SRS3157505','TRL0083729_S41.gatk.bam','SRX3922888','SRR6982501','bp0','428596','TRL0083729','SRP128089','TRL0083729_WGS','SAMN08913324','PRJNA428596']		2018-04-12T16:38:00.000Z							Homo sapiens	3	human																					180	180926399	115298914	PRJNA428596								input	tuberculosis: unclassified		Mycobacterium tuberculosis
SAMN41471945	SRR29096280	WGS	FIND, THE FOUNDATION FOR INNOVATIVE NEW DIAGNOSTICS	SRX24620290	Illumina HiSeq 2000	PAIRED	RANDOM	GENOMIC	ILLUMINA	SRS21357444	SRP507535	['SRS21357444','SAMN41471945','PRJNA1109295','1109295','AFDEC7_319EC9F0B3EB_605570','TB-CPath-Stephen-IS-1031-605570_S63_R1_001.fastq.gz','AFDEC7_319EC9F0B3EB','SRP507535','41471945','SRR29096280','SRX24620290']		2024-05-21T10:11:00.000Z							Homo sapiens	3	human																					246	246145704	88940843	PRJNA1109295								WHO_mutations_2023	tuberculosis: unclassified		Mycobacterium tuberculosis
SAMEA2534182	['ERR551773','ERR551772']	WGS		['ERX510842','ERX510841']	Illumina HiSeq 2500	PAIRED		GENOMIC	ILLUMINA	ERS457584		['ERX510841','PRJEB7281','4461-02_gatc_gatc_2012-01-05_51bp','325612','SAMEA2534182','269937','3301192','ERR551773','ERP005779','ERS457584','ERR551772','ERP006989','ena-STUDY-FZB-16-09-2014-15:19:15:484-117','4461-02_gatc_gatc_2012-01-31_51bp','PRJEB6273','ERX510842','4461-02','ena-STUDY-FZB-08-05-2014-02:23:48:240-40']	2002				KAZ	Asia																										4015	4015633308	2837488854	['PRJEB7281','PRJEB6273']			98.97	3292554	38	lineage2.2.1	MDR-TB	['input','Nimmo_2024','diff','tbprofiler','Napier_2020','Menardo_2018','tree']	tuberculosis: human-adapted	L2.2.1	Mycobacterium tuberculosis
SAMN05789090	SRR5153321	WGS	BI	SRX2471412	Illumina HiSeq 2500	PAIRED	RANDOM	GENOMIC	ILLUMINA	SRS1903413	SRP075210	['Mycobacterium tuberculosis G-099','SRP075210','PRJNA318002','BI_1323','SRS1903413','5789090','SRR5153321','SRX2471412','SAMN05789090','318002']	2015	2017-01-07T05:39:00.000Z			GEO	Asia	Tbilisi	sputum	Homo sapiens	3	human																					688	688664864	325655366	PRJNA318002			96.07	1325383	28	lineage2.2.1	MDR-TB	['diff','Nimmo_2024','tbprofiler','input','tree']	tuberculosis: human-adapted	L2	Mycobacterium tuberculosis
SAMN19728411	SRR14827837	AMPLICON	ROCKEFELLER UNIVERSITY	SRX11157229	Illumina HiSeq 4000	SINGLE	PCR	GENOMIC	ILLUMINA	SRS9218706	SRP324258	['PRJNA738381','SRP324258','SAMN19728411','bp0','SRS9218706','19728411','SRX11157229','H37Rv_LZD_1D_High_batch2_rep2_S53_L003_R1_001.fastq.gz','SRR14827837','RLC12_H37Rv_LZD_1D_High_batch2_rep2','738381','H37Rv_LZD_1D_High_batch2_rep2']		2021-06-16T15:00:00.000Z																														2412	2412925770	898135265	PRJNA738381									tuberculosis: human-adapted	L4	Mycobacterium tuberculosis	H37Rv
SAMN36835117	SRR25515011	WGS	SHANDONG PROVINCIAL HOSPITAL	SRX21245566	Illumina HiSeq 4000	PAIRED	RANDOM	GENOMIC	ILLUMINA	SRS18499847	SRP453313	['1002108','SRS18499847','SAMN36835117','T2679','T2679.IS300_Clean.1.fastq.gz','36835117','SRR25515011','SRP453313','SRX21245566','bp0','PRJNA1002108']	2018	2023-08-04T04:41:00.000Z		36.40 N 117.00 E	CHN	Asia	Shandong	As reported: phlegm	Homo sapiens	3	human																					1146	1146327300	489003519	PRJNA1002108			99.57	1822179	63	lineage2.2.1	Sensitive	['tree','diff','tbprofiler','input']	tuberculosis: human-adapted	L4	Mycobacterium tuberculosis	H37Rv
SAMEA115749710	ERR13290554	WGS	UNIVERSITY OF OXFORD, NUFFIELD DEPARTMENT OF MEDIC	ERX12661040	Illumina HiSeq 2000	PAIRED	RANDOM PCR	GENOMIC	ILLUMINA	ERS20265997	ERP161058	['41908697','1124794','b28b5ff0-515d-42d2-bc0f-19e45ec26bb9','ERR13290554','webin-reads-3f3dc63cac36','SAMEA115749710','3f3dc63cac36','ERP161058','ERX12661040','ERS20265997','PRJEB76547']	2018				SWE	Europe																										0	0	0	PRJEB76547								CRyPTIC_2024	tuberculosis: unclassified		Mycobacterium tuberculosis
SAMEA104144138	ERR2020048	WGS	FUDAN UNIVERSITY	ERX2079295	Illumina HiSeq 2000	SINGLE	RANDOM PCR	GENOMIC	ILLUMINA	ERS1803156	ERP023843	['PRJEB21577','ERP023843','1005','ena-STUDY-FUDAN UNIVERSITY-28-06-2017-15:23:07:609-344','7566863','ERR2020048','ERS1803156','ena-EXPERIMENT-FUDAN UNIVERSITY-28-06-2017-15:23:06:788-5','SAMEA104144138','400749','ena-RUN-FUDAN UNIVERSITY-28-06-2017-15:23:06:788-5','ERX2079295']	2009	2019-05-13T08:23:00.000Z			CHN	Asia		sputum	Homo sapiens	3	human																					576	576626550	193419176	PRJEB21577									tuberculosis: unclassified		Mycobacterium tuberculosis
SAMN30158049	SRR20969460	WGS	CENTRE FOR TUBERCULOSIS CONTROL OF GUANGDONG PROVINCE	SRX16987260	Illumina NovaSeq 6000	PAIRED	RANDOM	GENOMIC	ILLUMINA	SRS14573024	SRP390552	['SRP390552','SRR20969460','SRX17698174','SRS14573024','SRR21700733','bp0','SRX16987260','866200','D20003759a','30158049','gdtb_649','D20003759a.realigned.bam','SAMN30158049','PRJNA866200']	2017	2022-08-08T18:36:00.000Z		23.08 N 113.14 E	CHN	Asia	Guangdong	sputum	Homo sapiens	3	human																					1177	1177227827	89243729	PRJNA866200			99.5	1827505	63	lineage2.2.1	Pre-XDR-TB	['input','diff','tree','tbprofiler']	tuberculosis: unclassified		Mycobacterium tuberculosis
SAMD00142411	DRR188993	WGS	RIT_JATA	DRX179458	Illumina MiSeq	PAIRED	other	GENOMIC	ILLUMINA	DRS200684	DRP007602	['SAMD00142411','DRS200684','754720','DRX179458','PRJDB7494','DRP007602','20795734','DRR188993']	2017	2021-08-14T17:21:00.000Z			JPN	Asia	Kanto		Homo sapiens	3	human																					700	700940758	476356015	PRJDB7494			99.4	801734	51	lineage1.2.1.2.1	HR-TB	['diff','tree','tbprofiler','input']	tuberculosis: unclassified		Mycobacterium tuberculosis
SAMN41724621	SRR29440921	WGS	SAPPHE	SRX24953486	NextSeq 500	PAIRED	RANDOM	GENOMIC	ILLUMINA	SRS21657198	SRP514414	['41724621','PRJNA1120504','2322011190','1120504','SRR29440921','SAMN41724621','2322011190_R1.fastq.gz','SRS21657198','SRP514414','SRX24953486']	2023	2024-06-17T19:12:00.000Z			AUS	Oceania			Homo sapiens	3	human																					959	959855655	420429797	PRJNA1120504									tuberculosis: unclassified		Mycobacterium tuberculosis
SAMEA8955355	ERR6198447	WGS	ANSES	ERX5833592	NextSeq 500	PAIRED	RANDOM	GENOMIC	ILLUMINA	ERS6638118	ERP130302	['PRJEB46102','ERR6198447','webin-reads-12Z004930','30673250','ERS6638118','SAMEA8955355','ERP130302','ena-STUDY-ANSES-05-07-2021-12:32:41:637-1413','12Z004930','ERX5833592','876704']	2012	2022-09-15T07:52:00.000Z			FRA	Europe			Bos taurus	3	domestic cattle																					610	610004666	303686685	PRJEB46102								input	tuberculosis: animal-adapted	La1	Mycobacterium bovis
SAMEA7525270	ERR4831443	WGS	SAN RAFFAELE SCIENTIFIC INSTITUTE	ERX4701427	NextSeq 500	PAIRED	RANDOM	GENOMIC	ILLUMINA	ERS5281744	ERP125017	['PRJEB41276','sample.31467','ERR4831443','22458834','project.Pakistan_BDQ','ERX4701427','run.31467','SAMEA7525270','ERP125017','experiment.31467','773343','ERS5281744']		2021-11-11T10:59:00.000Z			PAK	Asia						S				R	S	R	S	S				R		S	S	S	R	S	R	444	444794545	214736935	PRJEB41276	['CRyPTIC_reuse_table','Walker_2022']		99.48	1382815	46	lineage3.1.2	Pre-XDR-TB	['tbprofiler','Walker_2022','tree','CRyPTIC_SanRaffaele_Pakistan','diff','input','CRyPTIC_reuse_table']	tuberculosis: unclassified		Mycobacterium tuberculosis
SAMN36639358	SRR25395619	WGS	SAN RAFFAELE SCIENTIFIC INSTITUTE	SRX21133719	NextSeq 550	PAIRED	RANDOM	GENOMIC	ILLUMINA	SRS18398463	SRP450988	['PRJNA994428','SRP450988','SRS18398463','SAMN36639358','36639358','CZ46422','SRX21133719','CZ46422_S13_L001_R1_001.fastq.gz','SRR25395619','994428']	2022	2023-07-24T13:22:00.000Z		50.0755 N 14.4378 E	CZE	Europe	Prague		Homo sapiens	3	human																					133	133631772	78085364	PRJNA994428			99.53	823262	26	lineage4.8	Sensitive	['tree','tbprofiler','diff','input']	tuberculosis: unclassified		Mycobacterium tuberculosis
SAMEA1118099	ERR2512918	WGS	PHE	ERX2532128	Illumina HiSeq 2500	PAIRED	RANDOM	GENOMIC	ILLUMINA	ERS2397508	ERP107961	['run.4566','ERP107961','10122045','ERS2397508','ERR2512918','sample.4566','493034','project.First_10k_genomes_study_set_4','ERX2532128','PRJEB25991','experiment.4566','SAMEA1118099']		2022-07-23T22:19:00.000Z			GBR	Europe	England									S		S					S	S								709	709708758	347870613	PRJEB25991	Walker_2022		99.54	1912444	65	lineage3	Sensitive	['diff','CRyPTIC_PHE','Napier_2020','Walker_2022','tree','tbprofiler','input']	tuberculosis: human-adapted	L3	Mycobacterium tuberculosis
SAMN43397296	SRR30443940	WGS	WADSWORTH CENTER	SRX25869200	NextSeq 550	PAIRED	RANDOM	GENOMIC	ILLUMINA	SRS22482765	SRP338930	['SRP338930','SRR30443940','SRX25869200','IDR2400033239-01-01','PRJNA766641','SRS22482765','43397296','766641','IDR2400033239-01-01.R1.fastq.gz','SAMN43397296']	2024	2024-08-28T16:56:00.000Z			USA	North America	New York state	sputum	Homo sapiens	3	human																					467	467402540	213383349	PRJNA766641									tuberculosis: unclassified		Mycobacterium tuberculosis
SAMN31874322	SRR22419691	WGS	IAME-INSERM BICHAT HOPITAL PARIS	SRX18389224	Illumina MiniSeq	SINGLE	PCR	GENOMIC	ILLUMINA	SRS15873606	SRP410013	['SRX18389224','SRS15873606','SAMN31874322','FXX01020','PRJNA905483','31874322','bp0','CUS0000020_1.fastq.gz','SRR22419691','SRP410013','905483']	2019	2022-11-26T16:54:00.000Z		14.4974 N 14.4524 W	SEN	Africa		As reported: Mycobacterium	Homo sapiens	3	human																					389	389135775	153081445	PRJNA905483									tuberculosis: unclassified		Mycobacterium tuberculosis
SAMEA5163752	ERR4025148	WGS	WELLCOME SANGER INSTITUTE	ERX4026536	HiSeq X Ten	PAIRED	RANDOM	GENOMIC	ILLUMINA	ERS2971475	ERP112727	['PRJEB30294','ERX4026536','SC_RUN_28889_2#370','ERS2971475','ERR4025148','14627741','ERP112727','17b047d4-6414-11e8-bf99-3c4a9275d6c8','SAMEA5163752','SC_EXP_28889_2#370','The_Genomics_of_Multidrug_Resistant_Tuberculosis_Transmission__NIHR_funded_-sc-5364','626130']		2020-04-19T12:54:00.000Z																														374	374229642	85257436	PRJEB30294			99.65	1888137	64	lineage4.3.2	Sensitive	['diff','tbprofiler','input','tree']	tuberculosis: unclassified		Mycobacterium tuberculosis
SAMN30949564	SRR21689460	WGS	RIVM	SRX17687409	Illumina HiSeq 2500	PAIRED	RANDOM	GENOMIC	ILLUMINA	SRS15218797	SRP399356	['SRS15218797','SAMN30949564','SRX17687409','bp0','30949564','PRJNA882748','SRP399356','882748','RIVM0880','SRR21689460','RIVM0880.bam']	2018	2022-09-23T18:04:00.000Z			NLD	Europe		sputum	Homo sapiens	3	human																					1073	1073988691	292949374	PRJNA882748								input	tuberculosis: unclassified		Mycobacterium tuberculosis
SAMN15407240	SRR12119780	AMPLICON	GENOSCREEN	SRX8640988	NextSeq 500	PAIRED	PCR	GENOMIC	ILLUMINA	SRS6925710	SRP269393	['SRS6925710','SRR12119780','15407240','PRJNA643242','DRC_Deeplex1415','643242','8-4_S8_L001_R1_001.fastq.gz','SAMN15407240','bp0','8-4','SRX8640988','SRP269393']	2016	2020-06-30T17:15:00.000Z			COD	Africa		sputum	Homo sapiens	3	human																					99	99691749	54345538	PRJNA643242									tuberculosis: unclassified		Mycobacterium tuberculosis
SAMN36849982	SRR25534224	WGS	SHANDONG PROVINCIAL HOSPITAL	SRX21263444	Illumina HiSeq 4000	PAIRED	RANDOM	GENOMIC	ILLUMINA	SRS18516521	SRP453313	['1002108','SRX21263444','SRP453313','bp0','T937.IS300_Clean.1.fastq.gz','SAMN36849982','36849982','PRJNA1002108','SRS18516521','T937','SRR25534224']	2017	2023-08-05T20:42:00.000Z		36.40 N 117.00 E	CHN	Asia	Shandong	As reported: phlegm	Homo sapiens	3	human																					1144	1144400700	475511426	PRJNA1002108			99.54	1849701	63	lineage2.2.1	Sensitive	['diff','tbprofiler','input','tree']	tuberculosis: human-adapted	L4	Mycobacterium tuberculosis	H37Rv
SAMN30949661	SRR21689644	WGS	RIVM	SRX17687225	Illumina NovaSeq 6000	PAIRED	RANDOM	GENOMIC	ILLUMINA	SRS15218613	SRP399356	['bp0','SRR21689644','SAMN30949661','RIVM0977','SRS15218613','PRJNA882748','30949661','882748','SRP399356','SRX17687225','RIVM0977.bam']	2019	2022-09-23T18:03:00.000Z			NLD	Europe		sputum	Homo sapiens	3	human																					469	469073799	50103650	PRJNA882748								input	tuberculosis: unclassified		Mycobacterium tuberculosis
SAMN41598480	SRR29231076	WGS	FIND, THE FOUNDATION FOR INNOVATIVE NEW DIAGNOSTICS	SRX24749875	Illumina HiSeq 2000	PAIRED	RANDOM	GENOMIC	ILLUMINA	SRS21470463	SRP507535	['PRJNA1109295','B9141A_E32FC4FD37D0','41598480','SRS21470463','SRR29231076','B9141A_E32FC4FD37D0_TBDM101053','SRP507535','SRX24749875','1109295','TB-IS-1043-TBDM101053-56_S285_R1_001.fastq.gz','SAMN41598480']		2024-05-30T06:19:00.000Z			IND	Asia			Homo sapiens	3	human																					352	352809688	145284083	PRJNA1109295								WHO_mutations_2023	tuberculosis: unclassified		Mycobacterium tuberculosis
SAMN14417281	SRR11662274	WGS	KHON KAEN UNIVERSITY	SRX8223329	Illumina HiSeq 2500	PAIRED	Restriction Digest	GENOMIC	ILLUMINA	SRS6579967	SRP259494	['SRR11662274','M41888-59_R1.fq.gz','14417281','bp0','SRX8223329','613706','M41888-59','SRP259494','SAMN14417281','SRS6579967','PRJNA613706']	2017	2020-05-01T15:15:00.000Z		17.168 N 102.444 E	THA	Asia		sputum	Homo sapiens	3	human																					1506	1506044100	605327104	PRJNA613706			99.38	1812318	61	lineage2.2.1	HR-TB	['input','tbprofiler','tree','diff']	tuberculosis: unclassified		Mycobacterium tuberculosis
SAMN20491909																	BRA	South America																																					standford	tuberculosis: unclassified		Mycobacterium tuberculosis
SAMN09102417	SRR7069505	OTHER	MODMEDMICOXFORD	SRX4000452	Illumina MiSeq	PAIRED		OTHER	ILLUMINA	SRS3282603	SRP076676	['MMMOSRA:0cc64aff-2e03-4ced-8364-45dae88628c8','SAMN09102417','9102417','SRP076676','SRX4000452','SRS3282603','302362','SRR7069505','PRJNA302362','MMMOSAM:0cc64aff-2e03-4ced-8364-45dae88628c8']	2014	2018-04-26T14:21:00.000Z			GBR	Europe			Homo sapiens	3	human																					378	378942142	247726191	PRJNA302362									tuberculosis: unclassified		Mycobacterium tuberculosis
SAMEA13294106	['ERR9120111','ERR9120112']	WGS		ERX8663079	Illumina HiSeq 2500	PAIRED	RANDOM	GENOMIC	ILLUMINA	ERS10897033		['experiment.6572.8db81d6a','run.6572.1.8eb71eb1868a53cff5622317f4870c6a','sample.6572.396dda5d','862825','ERP136047','PRJEB51414','project.SeqTreat_SwissTPH1','run.6572.2.4e76b6b5d1422703fc7ae8448d389f8f','ERR9120112','SAMEA13294106','ERR9120111','30300017','ERX8663079','ERS10897033']																																387	387588008	206192775	PRJEB51414								CRyPTIC_SeqTreat_SwissTPH	tuberculosis: unclassified		Mycobacterium tuberculosis
SAMN08215236	SRR6397347	WGS	BC CENTRE FOR DISEASE CONTROL PUBLIC HEALTH LABORATORY	SRX3490811	HiSeq X Ten	PAIRED	RANDOM	GENOMIC	ILLUMINA	SRS2774691	SRP119652	['SAMN08215236','SRX3490811','SRR6397347','PRJNA413593','SRS2774691','SRP119652','BC10-Mtb410','BC10-Mtb410_2.fastq.gz','413593','8215236']	2010	2017-12-24T06:43:00.000Z		49.15 N 123.7 W	CAN	North America	British Columbia		Homo sapiens	3	human					S		R					S	S	S							571	571824500	234919810	PRJNA413593	CRyPTIC_WHO2021_PMC7612554		99.02	1878400	45	lineage4.1.1.1	HR-TB	['tree','diff','input','tbprofiler','Napier_2020','Walker_2022']	tuberculosis: human-adapted	L4	Mycobacterium tuberculosis
SAMEA7560692	ERR4828255	WGS	OUCRU-HCMC	ERX4698239	NextSeq 500	PAIRED	RANDOM	GENOMIC	ILLUMINA	ERS5317328	ERP124982	['ERS5317328','SAMEA7560692','run.12027','773308','22476262','ERR4828255','ERP124982','project.Vietnam','ERX4698239','PRJEB41241','sample.12027','experiment.12027']		2021-11-12T01:32:00.000Z			VNM	Asia	Ho Chi Minh City					S				S	S	S	S	S				S		S	S	S	S	S	S	168	168933968	79166048	PRJEB41241	['CRyPTIC_reuse_table','Walker_2022']		99.62	881326	29	lineage4.4.2	Sensitive	['tree','tbprofiler','input','Walker_2022','CRyPTIC_OUCRU','diff','CRyPTIC_reuse_table']	tuberculosis: unclassified		Mycobacterium tuberculosis
SAMN09914638	SRR7755746	WGS	YALE SCHOOL OF PUBLIC HEALTH	SRX4611564	Illumina HiSeq 2000	PAIRED	RANDOM	GENOMIC	ILLUMINA	SRS3715404	SRP156366	['MTB_moldova_S13472','PRJNA482716','482716','SAMN09914638','9914638','SRS3715404','S13472','S13472_1.fastq.gz','SRX4611564','SRR7755746','SRP156366']	2014	2018-08-26T21:01:00.000Z			MDA	Europe			Homo sapiens	3	human																					847	847628360	616149740	PRJNA482716			99.48	1242264	27	lineage4.3.3	Pre-XDR-TB	['tbprofiler','Menardo_2021','input','diff','tree']	tuberculosis: human-adapted	L4	Mycobacterium tuberculosis
SAMEA2604719	ERR553427	WGS	BUGS	ERX512496	Ion Torrent PGM	SINGLE	size fractionation	GENOMIC	ION_TORRENT	ERS482605	ERP006124	['ena-RUN-BUGS-30-06-2014-14:50:43:117-16','ERX512496','SAMEA2604719','Case6c','ena-EXPERIMENT-BUGS-30-06-2014-14:50:43:117-16','PRJEB6576','ERP006124','ena-STUDY-BUGS-20-06-2014-16:52:54:077-587','275600','ERS482605','3349934','ERR553427']	2014	2015-02-17T06:17:00.000Z			GBR	Europe		sputum	Homo sapiens	3	human																					198	198455433	164357898	PRJEB6576								Nimmo_2024	tuberculosis: human-adapted	L2	Mycobacterium tuberculosis
SAMEA11225799	ERR7902771	WGS	FZB	ERX7470916	NextSeq 500	PAIRED		GENOMIC	ILLUMINA	ERS8875274	ERP005779	['ERP005779','ERR7902771','KSA-91','ena-EXPERIMENT-FZB-04-01-2022-15:51:50:340-191','ERX7470916','ena-RUN-FZB-04-01-2022-15:51:50:340-191','24647275','PRJEB6273','ERS8875274','SAMEA11225799','325612','ena-STUDY-FZB-08-05-2014-02:23:48:240-40']		2022-07-26T21:09:00.000Z																														1552	1552514517	615019399	PRJEB6273			99.28	1709724	57	lineage1.2.1.2.1	HR-TB	['input','tbprofiler','tree','diff']	MTBC		Mycobacterium tuberculosis complex sp.
SAMN34030672	SRR24083735	WGS	HARVARD SCHOOL OF PUBLIC HEALTH	SRX19884570	Illumina NovaSeq 6000	PAIRED	RANDOM	GENOMIC	ILLUMINA	SRS17238787	SRP431112	['VCI_254_1_R1_001.fastq.gz','950969','SRP431112','SAMN34030672','SRX19884570','VCI_254','PRJNA950969','SRS17238787','SRR24083735','34030672','bp0']		2023-04-05T17:10:00.000Z			VNM	Asia	Ho Chi Minh City		Homo sapiens	3	human																					0	0	248708718	PRJNA950969			99.1	1604926	55	lineage1.1.1	Sensitive	['tbprofiler','input','tree','diff']	tuberculosis: unclassified		Mycobacterium tuberculosis
SAMN31672613	SRR22251974	WGS	INSTITUTE OF CLINICAL PATHOLOGY AND MEDICAL RESEARCH	SRX18228355	NextSeq 500	PAIRED	RANDOM	GENOMIC	ILLUMINA	SRS15724637	SRP407089	['SRP407089','17-3391-0038_1.fastq.gz','31672613','SRR22251974','SRX18228355','PRJNA899911','17-3391-0038','SRS15724637','bp0','SAMN31672613','899911']	2017	2022-11-10T00:01:00.000Z			AUS	Oceania	NSW		Homo sapiens	3	human																					273	273255378	124970302	PRJNA899911			99.29	1736988	57	lineage1.2.1.2.1	HR-TB	['tbprofiler','tree','diff','input']	tuberculosis: unclassified		Mycobacterium tuberculosis
SAMN13735712	SRR10828632	WGS	KHON KAEN UNIVERSITY	SRX7502000	Illumina HiSeq 2500	PAIRED	Restriction Digest	GENOMIC	ILLUMINA	SRS5943399	SRP239473	['bp0','M-42002_R1.fastq.gz','PRJNA598981','SRR10828632','SRS5943399','598981','SAMN13735712','SRP239473','M-42002','SRX7502000','13735712']	2016	2020-01-05T01:33:00.000Z		13.758427 N 100.485161 E	THA	Asia		sputum	Homo sapiens	3	human																					1522	1522252200	608188793	PRJNA598981			99.4	1823600	62	lineage2.2.1	MDR-TB	['tree','input','tbprofiler','Menardo_2021','diff']	tuberculosis: human-adapted	L2.2.1	Mycobacterium tuberculosis
SAMN18628882	SRR14149220	AMPLICON	NINGBO MUNICIPAL CENTER FOR DISEASE CONTROL AND PREVENTION, NINGBO, ZHEJIANG, CHINA	SRX10518241	AB 5500 Genetic Analyzer	SINGLE	PCR	GENOMIC	ABI_SOLID	SRS8642070	SRP313616	['PRJNA719951','SRP313616','15176','52','719951','bp0','SAMN18628882','18628882','SRR14149220','52.seq','SRX10518241','SRS8642070']	2017	2021-04-06T13:16:00.000Z			CHN	Asia	Ningbo, Zhejiang																									0	649	50299	PRJNA719951									tuberculosis: unclassified		Mycobacterium tuberculosis
SAMEA7545380	ERR4811877	WGS	UNIVERSIDAD PERUANA CAYETANO HEREDIA	ERX4681867	Illumina HiSeq 4000	PAIRED	RANDOM	GENOMIC	ILLUMINA	ERS5302037	ERP124939	['773301','sample.25113','ERP124939','ERX4681867','experiment.25113','ERR4811877','ERS5302037','SAMEA7545380','project.Peru_Wellcome','run.25113','PRJEB41199','22464770']	2018	2021-11-10T06:54:00.000Z			PER	South America						R				S	S	R	R	S				S	S	S	S	S	S	S	S	474	474749400	214238687	PRJEB41199	['CRyPTIC_reuse_table','Walker_2022']		99.7	1692575	58	lineage2.1	HR-TB	['tree','diff','tbprofiler','standford','CRyPTIC_reuse_table','CRyPTIC_UPCH','input','Walker_2022']	tuberculosis: unclassified		Mycobacterium tuberculosis
SAMEA115745390	ERR13284179	WGS	UNIVERSITY OF OXFORD, NUFFIELD DEPARTMENT OF MEDIC	ERX12654605	Illumina MiSeq	PAIRED	RANDOM PCR	GENOMIC	ILLUMINA	ERS20255274	ERP161058	['ERP161058','41889055','1124794','69fe2253002a','b28b5ff0-515d-42d2-bc0f-19e45ec26bb9','ERS20255274','webin-reads-69fe2253002a','ERR13284179','SAMEA115745390','ERX12654605','PRJEB76547']	2020	2024-08-10T16:21:00.000Z			DEU	Europe																										544	544810011	320126721	PRJEB76547								CRyPTIC_2024	tuberculosis: unclassified		Mycobacterium tuberculosis
SAMN18118154	SRR13837533	WGS	UNIVERISTY OF ANTWERP	SRX10215988	Illumina HiSeq 2500	PAIRED		GENOMIC	ILLUMINA	SRS8360748	SRP308980	['SRX10215988','18118154','SRS8360748','SRP308980','706121','COV20-FASTA40-MCOV20-CONTHsap-CPER1-SEED129916819','SRR13837533','bp0','PRJNA706121','ID129916819','SAMN18118154','STUDYCOV20-FASTA40-MCOV20-CONTHsap-CPER1-SEED129916819.R1.fastq.gz']	2021	2021-03-03T03:49:00.000Z						simulated/in silico																								89	89121300	46991639	PRJNA706121								['input','denylist','laboratory_synthetic']	tuberculosis: human-adapted	L4	Mycobacterium tuberculosis	H37Rv
SAMN15337200	SRR12062547	WGS	FUDAN UNIVERSITY	SRX8590382	Illumina HiSeq 2500	PAIRED	RANDOM PCR	GENOMIC	ILLUMINA	SRS6881532	SRP268168	['SRR12062547','17J290','SRS6881532','15337200','PRJNA640897','640897','SRP268168','17J290_R1.fastq.gz','p25-1','SRX8590382','bp0','SAMN15337200']	2017	2020-06-21T09:22:00.000Z			CHN	Asia	shenzhen	sputum	Homo sapiens	3	human																					790	790611000	327934252	PRJNA640897			97.76	1737478	58	lineage2.2.1	HR-TB	['input','tree','diff','tbprofiler']	tuberculosis: unclassified		Mycobacterium tuberculosis
SAMEA1485428	ERR161136	WGS	SC	ERX136986	Illumina HiSeq 2000	PAIRED	RANDOM	GENOMIC	ILLUMINA	ERS108033	ERP001072	['72920-sc-2012-03-23T12:20:42Z-1386236','204548','PRJEB2794','Karonga_Prevention_Study__KPS____whole_genome_sequ','1139154','SC_RUN_7960_6#29','ERX136986','ERR161136','Karonga_Prevention_Study__KPS____whole_genome_sequencing_in_a_whole_population-sc-2011-12-13T10:33:26Z-2066','ERS108033','SC_EXP_7960_6#29','SAMEA1485428','ERP001072']	1997	2014-10-19T13:55:00.000Z			MWI	Africa	Karonga	sputum	Homo sapiens	3	human					S		S					S	S	S							389	389745400	207437944	PRJEB2794	Coll_2018		99.72	1765868	40	lineage4.9	Sensitive	['tree','diff','Karonga_Prevention_Study','Menardo_2021','Coll_2018','tbprofiler','input','Menardo_2018','Napier_2020']	tuberculosis: human-adapted	L4.9	Mycobacterium tuberculosis
SAMN13568524	SRR10808603	WGS	RADBOUDUMC	SRX7482292	Illumina HiSeq 4000	PAIRED	PCR	GENOMIC	ILLUMINA	SRS5925176	SRP239172	['PRJNA595834','bp0','595834','TAN-283','SAMN13568524','SRR10808603','13568524','TAN-283_1.fastq.gz','SRP239172','SRX7482292','SRS5925176']	2014	2019-12-31T08:52:00.000Z			PER	South America	Lima	sputum	Homo sapiens	3	human																					426	426923100	183740706	PRJNA595834			99.55	1700937	58	lineage4.1.2.1	Sensitive	['tbprofiler','input','tree','standford','TANDEM','Menardo_2021','diff']	tuberculosis: human-adapted	L4	Mycobacterium tuberculosis
SAMEA112803117	ERR11043407	WGS	FZB	ERX10490198	NextSeq 500	PAIRED		GENOMIC	ILLUMINA	ERS14810663	ERP010814	['ena-RUN-TAB-21-03-2023-10:23:42:726-77760','ena-STUDY-FZB-22-06-2015-17:16:39:392-292','ERP010814','ERX10490198','ena-EXPERIMENT-TAB-21-03-2023-10:23:42:726-77759','11466-98','ERR11043407','ERS14810663','287903','33855172','SAMEA112803117','PRJEB9680']		2023-07-20T18:45:00.000Z																														630	630608168	294359224	PRJEB9680								input	tuberculosis: unclassified		Mycobacterium tuberculosis
SAMN05575089	SRR4033156	WGS	HARVARD MEDICAL SCHOOL	SRX2024488	Illumina HiSeq 2000	PAIRED	RANDOM	GENOMIC	ILLUMINA	SRS1618917	SRP082185	['P11-Eta','SRS1618917','323744','PRJNA323744','5575089','713-Asp_1.fastq.gz','SAMN05575089','SRX2024488','SRP082185','SRR4033156']	2012-10	2016-08-15T23:11:00.000Z		29.6483 S 30.3318 E	ZAF	Africa	Kwazulu-Natal	necropsy (morgue)	Homo sapiens	3	human																					738	738454430	481871144	PRJNA323744								['denylist','intrapatient_ZAF','Napier_2020','input']	tuberculosis: human-adapted	L2.2.1	Mycobacterium tuberculosis
SAMN38211450	SRR26795798	WGS	HMS	SRX22493109	Illumina HiSeq 4000	SINGLE	cDNA	GENOMIC	ILLUMINA	SRS19506225	SRP471323	['38211450','SRP471323','SRR26795798','SRS19506225','PRJNA1039243','8258','bp0','SAMN38211450','Peru8258','1039243','Peru8258_R1.fastq.gz','SRX22493109']	2012	2023-11-11T23:14:00.000Z			PER	South America		sputum	Homo sapiens	3	human																					141	141219300	71106850	PRJNA1039243								standford	tuberculosis: unclassified		Mycobacterium tuberculosis
SAMEA5189906	ERR4188355	WGS	WELLCOME SANGER INSTITUTE	ERX4150124	HiSeq X Ten	PAIRED	RANDOM	GENOMIC	ILLUMINA	ERS2997400	ERP021867	['Exploring_the_richness_of_Mycobacterium_bovis_strain_diversity-sc-4667','ERX4150124','SC_EXP_29594_1#223','480613','15093404','ERP021867','SAMEA5189906','2abed864-ff90-11e8-9f73-3c4a9275d6c8','PRJEB19799','ERR4188355','ERS2997400','SC_RUN_29594_1#223']		2022-07-24T22:49:00.000Z			GBR	Europe																										216	216977940	58611777	PRJEB19799			99.41	1166367	40	La1.8.1	Other	['bovis_GBR','tree','input','diff','tbprofiler']	tuberculosis: animal-adapted	La1	Mycobacterium bovis
SAMN40273515	SRR28239548	WGS	NIH / NIAID	SRX23850773	NextSeq 2000	PAIRED	RANDOM	GENOMIC	ILLUMINA	SRS20670846	SRP493618	['SRX23850773','SRP493618','TBPO-6455_lib61612_nextseq_ny0117_151bp.filtered_2_bwa.1.fastq.gz','SAMN40273515','PRJNA1074779','SRR28239548','59596','40273515','1074779','SRS20670846']	2020	2024-03-06T10:15:00.000Z		41.7151 N 44.8271 E	GEO	Asia	Tbilisi	sputum	Homo sapiens	3	human																					334	334179590	114068755	PRJNA1074779			99.49	1319944	43	lineage4.1.2.1	Sensitive	['tree','tbprofiler','diff','input']	tuberculosis: unclassified		Mycobacterium tuberculosis
SAMN41685579	SRR29289258	WGS	FIND, THE FOUNDATION FOR INNOVATIVE NEW DIAGNOSTICS	SRX24806402	Illumina HiSeq 2000	PAIRED	RANDOM	GENOMIC	ILLUMINA	SRS21521285	SRP511884	['41685579','SRS21521285','D-0701-21_192-21','D-0701-21','SAMN41685579','PRJNA1120243','SRX24806402','SRP511884','192-21_R1.fastq.gz','1120243','bp0','SRR29289258']	2021	2024-06-05T06:38:00.000Z			PAK	Asia			Homo sapiens	3	human																					263	263083329	103734891	PRJNA1120243									tuberculosis: unclassified		Mycobacterium tuberculosis
SAMN41416966	SRR29051298	WGS	FIND, THE FOUNDATION FOR INNOVATIVE NEW DIAGNOSTICS	SRX24575835	Illumina HiSeq 2000	PAIRED	RANDOM	GENOMIC	ILLUMINA	SRS21315924	SRP507535	['TB-IS-1051-111478H_S12_R1_001.fastq.gz','456AC9_5782313E527E_111478','SRP507535','456AC9_5782313E527E','PRJNA1109295','SRR29051298','41416966','SRX24575835','1109295','SRS21315924','SAMN41416966']		2024-05-16T10:01:00.000Z							Homo sapiens	3	human																					373	373565846	164252028	PRJNA1109295								WHO_mutations_2023	tuberculosis: unclassified		Mycobacterium tuberculosis
SAMN06091819	SRR5065632	WGS	UNIVERSITY OF MELBOURNE	SRX2385996	Illumina HiSeq 2500	PAIRED	RANDOM	GENOMIC	ILLUMINA	SRS1828060	SRP094134	['355614','SRR5065632','PRJNA355614','SRX2385996','SAMN06091819','SRP094134','HCMC0122','6091819','bp0','SRS1828060','02MTB2026_S21_L002_1.fastq.gz']	2011-04	2016-11-30T23:09:00.000Z		10.82 N 106.63 E	VNM	Asia	Ho Chi Minh City	sputum	Homo sapiens	3	human																					543	543704690	260860878	PRJNA355614			99.21	1349507	45	lineage1.1.1.1	Sensitive	['Menardo_2021','tbprofiler','tree','Napier_2020','diff','input']	tuberculosis: human-adapted	L1.1.1.1	Mycobacterium tuberculosis
SAMN38210421	SRR26794766	WGS	HMS	SRX22492176	Illumina HiSeq 4000	SINGLE	cDNA	GENOMIC	ILLUMINA	SRS19505291	SRP471323	['SRS19505291','38210421','bp0','SAMN38210421','Peru7202','SRP471323','SRR26794766','Peru7202_R1.fastq.gz','7202','1039243','SRX22492176','PRJNA1039243']	2011	2023-11-11T22:55:00.000Z			PER	South America		sputum	Homo sapiens	3	human																					256	256181400	127394605	PRJNA1039243								standford	tuberculosis: unclassified		Mycobacterium tuberculosis
SAMN05576396	SRR4037662	WGS	HARVARD MEDICAL SCHOOL	SRX2028784	Illumina HiSeq 2000	PAIRED	RANDOM	GENOMIC	ILLUMINA	SRS1623118	SRP082185	['PRJNA323744','SAMN05576396','SRS1623118','P28-Liver-B5','5576396','SRP082185','SRX2028784','323744','757-LivB5_2.fastq.gz','SRR4037662']	2013-08	2016-08-18T14:43:00.000Z		29.6483 S 30.3318 E	ZAF	Africa	Kwazulu-Natal	necropsy (morgue)	Homo sapiens	3	human																					333	333144056	237233513	PRJNA323744								['denylist','input','intrapatient_ZAF','Napier_2020']	tuberculosis: human-adapted	L4.4.1.1	Mycobacterium tuberculosis
SAMEA1118634	ERR2513453	WGS	PHE	ERX2532663	Illumina MiSeq	PAIRED	RANDOM	GENOMIC	ILLUMINA	ERS2398043	ERP107961	['SAMEA1118634','ERX2532663','10122580','project.First_10k_genomes_study_set_4','ERS2398043','experiment.5233','ERP107961','run.5233','ERR2513453','PRJEB25991','493034','sample.5233']		2021-10-23T16:07:00.000Z			GBR	Europe	England									S		S					S	S								858	858370392	507934880	PRJEB25991	Walker_2022		99.55	1644004	53	lineage3	Sensitive	['CRyPTIC_PHE','Napier_2020','diff','tree','input','Walker_2022','tbprofiler']	tuberculosis: human-adapted	L3	Mycobacterium tuberculosis
SAMEA7552308	ERR4818943	WGS	PUBLIC HEALTH ENGLAND	ERX4688785	Illumina MiSeq	PAIRED	RANDOM	GENOMIC	ILLUMINA	ERS5308955	ERP124941	['22471700','ERX4688785','ERP124941','project.PHE-TB','PRJEB41201','SAMEA7552308','experiment.21763','run.21763','ERR4818943','ERS5308955','sample.21763','773303']		2021-11-10T20:11:00.000Z			GBR	Europe																										2	2369557	1822581	PRJEB41201								['CRyPTIC_PHE','input']	tuberculosis: unclassified		Mycobacterium tuberculosis
SAMEA1523649	ERR125599	OTHER	INSTITUTE OF BIODIVERSITY, ANIMAL HEALTH & COMPARA	ERX101765	Illumina Genome Analyzer IIx	PAIRED		GENOMIC	ILLUMINA	ERS137973	ERP001418	['204688','Bovine TB - VNTR-10 pilot study','ena-EXPERIMENT-Institute of Biodiversity, Animal Health & Comparative Medicine-10-05-2012-16:58:25:807-2','RK02','ERP001418','ena-RUN-Institute of Biodiversity, Animal Health &amp;amp; Comparative Medicine-10-05-2012-16:58:25:807-2','ena-RUN-Institute of Biodiversity, Animal Health & Comparative Medicine-10-05-2012-16:58:25:807-2','ena-EXPERIMENT-Institute of Biodiversity, Animal Health &amp;amp; Comparative Medicine-10-05-2012-16:58:25:807-2','ERX101765','PRJEB3011','SAMEA1523649','1737378','ERR125599','ERS137973']		2021-10-17T19:50:00.000Z			GBR	Europe	Northern Ireland																									482	482568380	315249428	PRJEB3011								['bovis_norniron','Napier_2020','Brites_2018','Menardo_2018']	tuberculosis: animal-adapted	La1	Mycobacterium bovis
SAMN26037972	SRR18213807	WGS	MODMEDMICOXFORD	SRX14360377	Illumina HiSeq 2500	PAIRED	RANDOM	GENOMIC	ILLUMINA	SRS12173898	SRP076676	['MMMOSAM:53bdcfda-9fbe-4afe-891a-4732b0b4fb39','302362','26037972','MMMOSRA:53bdcfda-9fbe-4afe-891a-4732b0b4fb39','SRX14360377','SAMN26037972','SRS12173898','SRR18213807','SRP076676','PRJNA302362']	2009	2022-03-03T13:59:00.000Z			GBR	Europe	Birmingham		Homo sapiens	3	human																					481	481608000	345864088	PRJNA302362			99.56	1768281	39	lineage4.8	Sensitive	['tbprofiler','diff','tree','input']	tuberculosis: unclassified		Mycobacterium tuberculosis
SAMN23482340	SRR17056007	WGS	GEORGIA STATE UNIVERSITY	SRX13244921	Illumina MiSeq	PAIRED	RANDOM	GENOMIC	ILLUMINA	SRS11168300	SRP348292	['SAMN23482340','DesxGH-EVstock0818_S8_L001_R1_001.fastq.gz','SRR17056007','23482340','DesxGH-EVstock0818','bp0','DesxGH-EV','PRJNA784324','SRP348292','SRX13244921','784324','SRS11168300']	2019	2021-11-28T21:18:00.000Z																														357	357057647	251556507	PRJNA784324			99.86	1332361	44	lineage4.9	Sensitive	['tbprofiler','tree','diff','input']	tuberculosis: human-adapted	L4	Mycobacterium tuberculosis	H37Rv
SAMEA115738542	ERR13260800	WGS	UNIVERSITY OF OXFORD, NUFFIELD DEPARTMENT OF MEDIC	ERX12631213	Illumina NovaSeq 6000	PAIRED	RANDOM PCR	GENOMIC	ILLUMINA	ERS20248186	ERP161058	['PRJEB76547','ERX12631213','1124794','SAMEA115738542','b28b5ff0-515d-42d2-bc0f-19e45ec26bb9','ERP161058','aface6fe47b5','ERR13260800','ERS20248186','webin-reads-aface6fe47b5','41857640']	2021	2024-08-04T17:04:00.000Z			ZAF	Africa																										1072	1072322574	329199407	PRJEB76547								CRyPTIC_2024	tuberculosis: unclassified		Mycobacterium tuberculosis
SAMN22202946	SRR16295778	WGS	SHENZHEN THIRD PEOPLE'S HOSPITAL	SRX12574694	Illumina NovaSeq 6000	PAIRED	RANDOM	GENOMIC	ILLUMINA	SRS10531020	SRP340062	['SRS10531020','22202946','157-1.fq.gz','mutant-157-1','SRX12574694','766993','SRR16295778','SRP340062','PRJNA766993','SAMN22202946','bp0']	2021	2021-10-12T09:06:00.000Z							Homo sapiens	3	human																					1066	1066212600	345170861	PRJNA766993								input	tuberculosis: unclassified		Mycobacterium tuberculosis
SAMEA3401675	ERR2516484	WGS	HARVARD MEDICAL SCHOOL	ERX2535700	Illumina HiSeq 2500	PAIRED	RANDOM	GENOMIC	ILLUMINA	ERS2401162	ERP107971	['ERP107971','10125822','ERR2516484','493038','project.First_10k_genomes_study_set_8','ERS2401162','PRJEB26000','experiment.8743','SAMEA3401675','sample.8743','ERX2535700','run.8743']		2021-10-23T19:18:00.000Z			NLD	Europe										S		R					S	R								499	499716248	344882364	PRJEB26000	Walker_2022							['input','Walker_2022','Napier_2020','CRyPTIC_Harvard']	tuberculosis: human-adapted	L4.6.2.2	Mycobacterium tuberculosis
SAMN15407098	SRR12119516	AMPLICON	GENOSCREEN	SRX8641252	NextSeq 500	PAIRED	PCR	GENOMIC	ILLUMINA	SRS6925974	SRP269393	['PRJNA643242','SAMN15407098','SRR12119516','69-18_S153_R1_001.fastq.gz','69-18','643242','bp0','DRC_Deeplex1264','SRX8641252','SRS6925974','SRP269393','15407098']	2016	2020-06-30T16:59:00.000Z			COD	Africa		sputum	Homo sapiens	3	human																					34	34053866	15558445	PRJNA643242									tuberculosis: unclassified		Mycobacterium tuberculosis
SAMN03647460	SRR2100287	WGS	UNIVERSITY OF OXFORD	SRX1094981	Illumina HiSeq 2500	PAIRED	RANDOM	GENOMIC	ILLUMINA	SRS990502	SRP061066	['SRS990502','282721','SRP061066','C00008832','SRR2100287','3647460','SAMN03647460','SRX1094981','5a9ad6c8-22bb-49ca-bb31-60954f733e37_R00000039_v2.bam','PRJNA282721']		2015-07-17T03:33:00.000Z			GBR	Europe										S		S					S	S								337	337382400	254667480	PRJNA282721	CRyPTIC_WHO2021_PMC7612554		99.52	3200390	73	lineage4.1.2.1	Sensitive	['Menardo_2018','tree','input','diff','Napier_2020','Menardo_2021','Walker_2022','tbprofiler']	tuberculosis: human-adapted	L4.1.2.1	Mycobacterium tuberculosis
SAMEA12854618	ERR11245624	WGS	SWISS TROPICAL AND PUBLIC HEALTH INSTITUTE	ERX10653828	Illumina NovaSeq 6000	SINGLE	RANDOM	GENOMIC	ILLUMINA	ERS10461507	ERP135175	['8cc6b8bd-130a-4c76-a0b2-3197bafe5cc6','34308186','ERR11245624','G43242','930268','PRJEB50582','ERS10461507','ena-RUN-TAB-17-04-2023-19:57:14:669-7346','ERX10653828','SAMEA12854618','ERP135175','ena-EXPERIMENT-TAB-17-04-2023-19:57:14:668-7345']	2014	2023-07-27T11:29:00.000Z			GEO	Asia		sputum																								384	384047753	131318055	PRJEB50582									tuberculosis: unclassified		Mycobacterium tuberculosis
SAMEA115751117	ERR13291995	WGS	UNIVERSITY OF OXFORD, NUFFIELD DEPARTMENT OF MEDIC	ERX12662481	Illumina MiSeq	PAIRED	RANDOM PCR	GENOMIC	ILLUMINA	ERS20267404	ERP161058	['webin-reads-0d023bf8f527','ERX12662481','0d023bf8f527','41910063','1124794','SAMEA115751117','ERR13291995','PRJEB76547','ERP161058','b28b5ff0-515d-42d2-bc0f-19e45ec26bb9','ERS20267404']	2020	2024-08-19T21:34:00.000Z			USA	North America																										453	453816946	260520047	PRJEB76547								CRyPTIC_2024	tuberculosis: unclassified		Mycobacterium tuberculosis
SAMN30157655	SRR20969899	WGS	CENTRE FOR TUBERCULOSIS CONTROL OF GUANGDONG PROVINCE	SRX16987417	Illumina NovaSeq 6000	PAIRED	RANDOM	GENOMIC	ILLUMINA	SRS14573181	SRP390552	['SRP390552','gdtb_32','SRS14573181','SRR20969899','bp0','SAMN30157655','D20002181a.realigned.bam','866200','30157655','SRX16987417','D20002181a','PRJNA866200']	2016	2022-08-08T18:40:00.000Z		23.08 N 113.14 E	CHN	Asia	Guangdong	sputum	Homo sapiens	3	human																					1478	1478417807	135575914	PRJNA866200			99.49	1834830	63	lineage2.2.1	MDR-TB	['tree','tbprofiler','diff','input']	tuberculosis: unclassified		Mycobacterium tuberculosis
SAMN41453977	['SRR29081094','SRR29081021']	WGS		['SRX24605300','SRX24605227']	['Illumina MiSeq','MinION']	['PAIRED','SINGLE']	RANDOM	GENOMIC	['OXFORD_NANOPORE','ILLUMINA']	SRS21342971		['SRX24605227','SRS21342971','PRJNA1113402','H-21-0012','SRX24605300','SRR29081021','SAMN41453977','SRR29081094','SRP508604','bp0','41453977','H-21-0012_1.fastq.gz','1113402','H-21-0012.fastq.gz']				14.3811 N 121.0470 E	PHL	Asia		sputum	Homo sapiens	3	human																					866	867481495	701587676	PRJNA1113402									tuberculosis: unclassified		Mycobacterium tuberculosis
SAMEA6875499	ERR4195704	WGS	Instituto_de_Biomedicina_de_Valencia	ERX4156725	Illumina MiSeq	PAIRED	RANDOM	GENOMIC	ILLUMINA	ERS4603060	ERP122165	['ERP122165','G1327','ERR4195704','846033','ERX4156725','mtb_valencia_isolates','ERS4603060','PRJEB38719','28874698','SAMEA6875499']	2015	2022-06-11T04:52:00.000Z			ESP	Europe	Valencia					S					S															830	830032300	495912061	PRJEB38719		No	99.78	1749890	91	lineage4.3.3	Sensitive	['tree','tbprofiler','Cancino-Muñoz_2022','TGU','input','diff']	tuberculosis: human-adapted	L4.3.3	Mycobacterium tuberculosis
SAMN31135780	SRR21798487	WGS	SAN RAFFAELE SCIENTIFIC INSTITUTE	SRX17792434	Illumina MiSeq	PAIRED	RANDOM	GENOMIC	ILLUMINA	SRS15318275	SRP400886	['SRX17792434','886608','CZ27219_ILL-Q13-RP0-PH4_150bp_R1.fastq.gz','SRR21798487','PRJNA886608','SRP400886','SAMN31135780','S28','CZ27219','SRS15318275','31135780']	2021	2022-10-04T04:09:00.000Z		50 N 14 E	CZE	Europe			Homo sapiens	3	human																					164	164114990	91767647	PRJNA886608			99.66	982710	32	lineage4.7	Sensitive	['tbprofiler','tree','input','diff']	tuberculosis: unclassified		Mycobacterium tuberculosis
SAMN27520070	SRR18714808	WGS	NIH / NIAID	SRX14815285	NextSeq 500	PAIRED	RANDOM	GENOMIC	ILLUMINA	SRS12571822	SRP369525	['SRS12571822','TBPO-1767_lib40442_nextseq_nx0120_151bp.filtered_2nd.1.fastq.gz','SRR18714808','SRP369525','PRJNA825524','SAMN27520070','bp0','825524','23191','SRX14815285','27520070']	2020	2022-04-11T14:30:00.000Z		41.7151 N 44.8271 E	GEO	Asia	Tbilisi	sputum	Homo sapiens	3	human																					789	789712676	370010264	PRJNA825524			99.69	1383298	45	lineage4.3.3	Sensitive	['input','tree','diff','TB_Portals','tbprofiler']	tuberculosis: unclassified		Mycobacterium tuberculosis
SAMN09284500	SRR7240319	WGS	USDA-NVSL-DBL	SRX4145875	Illumina MiSeq	PAIRED	RANDOM PCR	GENOMIC	ILLUMINA	SRS3359494	SRP053287	['PRJNA251692','SRS3359494','251692','95-3070_S20_L001_R2_001.fastq.gz','SAMN09284500','SRR7240319','SRX4145875','9284500','SRP053287','95-3070']		2018-05-31T08:41:00.000Z						As reported: Fed	Bos taurus	2	domestic cattle																					361	361330000	223243164	PRJNA251692			99.46	1076112	60	La1.8.1	Other	['input','tbprofiler','diff','tree']	tuberculosis: animal-adapted	La1	Mycobacterium bovis
SAMN31031565	SRR21732838	WGS	MDUPHL	SRX17728746	NextSeq 500	PAIRED	RANDOM	GENOMIC	ILLUMINA	SRS15258204	SRP399923	['SRR21732838','SRX17728746','SRS15258204','31031565','857537','AUSMDU00047789_S164_R1_001.fastq.gz','SAMN31031565','SRP399923','PRJNA857537','AUSMDU00047789']	2020	2022-09-28T00:56:00.000Z			AUS	Oceania	Victoria		Homo sapiens	3	human																					1613	1613693451	679836510	PRJNA857537			99.38	1565082	54	lineage1.2.1.2.1	HR-TB	['diff','tree','tbprofiler','input']	tuberculosis: unclassified		Mycobacterium tuberculosis
SAMEA110420466	ERR9993109	WGS	CTB/NICD - SOUTH AFRICA, SOUTH AFRICA	ERX9533515	Illumina NovaSeq 6000	PAIRED	RANDOM	GENOMIC	ILLUMINA	ERS12518541		['ERX9533515','30016934','run.1322.1.4df8abf14646a9bd370e0cf009941958','SAMEA110420466','sample.1322.2fbd39ff','ERS12518541','ERR9993109','experiment.1322.53be29b9']		2022-08-10T14:23:00.000Z																														720	720594348	234095301										tuberculosis: unclassified		Mycobacterium tuberculosis
SAMN14481274	SRR11444210	WGS	NOGUCHI MEMORIAL INSTITUTE FOR MEDICAL RESEARCH - UNIVERSITY OF GHANA	SRX8021904	Illumina HiSeq 2500	SINGLE	RANDOM	GENOMIC	ILLUMINA	SRS6394770	SRP254440	['bp0','SRX8021904','G32803.R1.fastq.gz','14481274','SRS6394770','SRR11444210','TBNm 2405','616081','G32803','SRP254440','PRJNA616081','SAMN14481274']	2013	2020-03-29T09:55:00.000Z		5.63 N 0.18 W	GHA	Africa			Homo sapiens	3	human																					343	343398384	161318689	PRJNA616081									tuberculosis: unclassified		Mycobacterium tuberculosis
SAMN13568671	SRR10808950	WGS	RADBOUDUMC	SRX7482455	Illumina HiSeq 4000	PAIRED	PCR	GENOMIC	ILLUMINA	SRS5925332	SRP239172	['SAMN13568671','SRX7482455','TAN-531','SRP239172','TAN-531_1.fastq.gz','bp0','SRR10808950','595834','13568671','PRJNA595834','SRS5925332']	2015	2019-12-31T09:04:00.000Z			PER	South America	Lima	sputum	Homo sapiens	3	human																					586	586741500	250627618	PRJNA595834								['Menardo_2021','TANDEM','input','standford']	tuberculosis: human-adapted	L2	Mycobacterium tuberculosis
SAMN41154720	SRR28868566	WGS	MDUPHL	SRX24427911	NextSeq 550	PAIRED	RANDOM	GENOMIC	ILLUMINA	SRS21182482	SRP399923	['AUSMDU00084683','SRS21182482','857537','AUSMDU00084683_S77_R1_001.fastq.gz','SRP399923','41154720','SRX24427911','SRR28868566','PRJNA857537','SAMN41154720']	2023	2024-05-01T23:04:00.000Z			AUS	Oceania	Victoria		Homo sapiens	3	human																					231	231708035	108531258	PRJNA857537			99.5	1169346	40	La1.2.BCG	Other	['input','tree','diff','tbprofiler']	tuberculosis: unclassified		Mycobacterium tuberculosis
SAMEA112804038	ERR11044354	WGS	FZB	ERX10491145	NextSeq 500	PAIRED		GENOMIC	ILLUMINA	ERS14811584	ERP010814	['ERP010814','SAMEA112804038','PRJEB9680','33856093','19002796','ERR11044354','ena-RUN-TAB-21-03-2023-10:23:43:128-79654','ena-EXPERIMENT-TAB-21-03-2023-10:23:43:128-79653','ERS14811584','ERX10491145','ena-STUDY-FZB-22-06-2015-17:16:39:392-292','287903']		2023-07-20T20:55:00.000Z																														478	478709991	209248712	PRJEB9680			99.44	1662016	56	lineage4.1.1.3	Sensitive	['tree','diff','tbprofiler','input']	tuberculosis: unclassified		Mycobacterium tuberculosis
SAMEA2534470	ERR552184	WGS	FZB	ERX511253	Illumina HiSeq 2500	PAIRED		GENOMIC	ILLUMINA	ERS457872	ERP006619	['2980715','10965-98','257919','ERR552184','SAMEA2534470','ERS457872','ena-STUDY-FZB-08-08-2014-16:12:17:298-61','ERP006619','ERX511253','10965-98_vertis_bielvs_2013-02-13_78bp','PRJEB6945']		2014-08-09T23:57:00.000Z			DEU	Europe	Hamburg/Schleswig-Holstein																									543	543579348	348786142	PRJEB6945			99.27	982358	16	lineage4.1.2.1	Sensitive	['Menardo_2018','tbprofiler','outbreak_barhopping_DEU','Menardo_2021','Napier_2020','input']	tuberculosis: human-adapted	L4.1.2	Mycobacterium tuberculosis
SAMN41811941	SRR29385507	WGS	LIAONING PROVINCIAL CENTER FOR DISEASE CONTROL AND PREVENTION	SRX24899348	Illumina NovaSeq 6000	PAIRED	PCR	GENOMIC	ILLUMINA	SRS21605594	SRP513650	['PRJNA1123462','="WGSlib"&A18','SRS21605594','1123462','200118_1.fq.gz','bp0','200118','41811941','SRX24899348','SAMN41811941','SRR29385507','SRP513650']	2020-07	2024-06-13T05:03:00.000Z			CHN	Asia	Liaoning	sputum	Homo sapiens	3	human																					1532	1532718000	480610223	PRJNA1123462									tuberculosis: human-adapted	L4	Mycobacterium tuberculosis	H37Rv
SAMEA13292071	ERR9117846	WGS	NDM EXPERIEMENTAL MEDICINE	ERX8660939	Illumina HiSeq 2500	PAIRED	RANDOM	GENOMIC	ILLUMINA	ERS10895002	ERP135943	['26521735','webin-reads-fa526575-7da1-4b01-a88b-9a4c39c78de3\-upload','f507d2ff-e822-4277-a350-81f1c265a540','SAMEA13292071','ERR9117846','ERX8660939','fa526575-7da1-4b01-a88b-9a4c39c78de3','ERS10895002','ERP135943','813498','PRJEB51323']	2017	2023-11-01T04:29:00.000Z			GBR	Europe	Birmingham		Homo sapiens	3	human																					326	326646521	154269890	PRJEB51323			99.1	1623798	54	lineage4.1.2.1	Sensitive	['input','tree','tbprofiler','diff']	tuberculosis: unclassified		Mycobacterium tuberculosis
SAMN41934612	SRR29477231	WGS	AGRICULTURE AND AGRI-FOOD CANADA	SRX24988975	Illumina NovaSeq 6000	PAIRED	RANDOM	GENOMIC	ILLUMINA	SRS21690787	SRP418573	['SRP418573','SRR29477231','SRS21690787','NS.2077.002.IDT_i7_195---IDT_i5_195.2275_R1.fastq.gz','PRJNA925907','2275','925907','41934612','SRX24988975','SAMN41934612','AAFC_MAP_#2275_2016-03-16_10']	2022	2024-06-20T14:22:00.000Z			CAN	North America	Ontario	feces	Bos taurus	2	domestic cattle																					950	950286790	316913346	PRJNA925907									NTM: avium complex		Mycobacterium avium subsp. paratuberculosis
SAMN26429328	SRR18218624	AMPLICON	RUTGERS NEW JERSEY MEDICAL SCHOOL	SRX14365076	Illumina MiSeq	SINGLE	PCR	SYNTHETIC	ILLUMINA	SRS12178245	SRP362443	['SRP362443','SAMN26429328','PRJNA812767','SRS12178245','glpK-10X-D4-ND2','26429328','S26','812767','SRR18218624','SRX14365076','bp0','26_S26_L001_R1_001.fastq']	2020	2022-03-04T07:46:00.000Z			USA	North America	Newark, NJ	As reported: laboratory strain																								19	19513280	6343440	PRJNA812767									tuberculosis: unclassified		Mycobacterium tuberculosis
SAMN42233700	SRR29681228	WGS	NIAID TB PORTALS PROGRAM	SRX25184681	NextSeq 2000	PAIRED	RANDOM	GENOMIC	ILLUMINA	SRS21874084	SRP515897	['SRS21874084','SAMN42233700','42233700','SRP515897','SRR29681228','SRX25184681','TBPO-6892_lib63536_nextseq_ny0126_151bp.filtered_2_bwa.1.fastq.gz','62962','PRJNA1074785','1074785']	2022	2024-07-02T15:09:00.000Z		48.3794 N 31.1656 E	UKR	Europe		sputum	Homo sapiens	3	human																					860	860558625	293632274	PRJNA1074785									tuberculosis: unclassified		Mycobacterium tuberculosis
SAMN08708182	SRR6831848	WGS	SAN RAFFAELE	SRX3787946	Illumina HiSeq 2500	PAIRED	RANDOM	GENOMIC	ILLUMINA	SRS3040611	SRP128089	['bp0','SRP128089','SRR6831848','103-0301','103-0301_WGS','SRS3040611','103-0301_090816_UKR_090816_100.gatk.bam','SRX3787946','428596','8708182','SAMN08708182','PRJNA428596']		2018-03-14T09:19:00.000Z			UKR	Europe			Homo sapiens	3	human	S	S			S		S	S	S			S	S	S				S			371	371473657	202233279	PRJNA428596	CRyPTIC_WHO2021_PMC7612554		99.59	1633520	34	lineage4.3.3	Sensitive	['tree','diff','input','Walker_2022','tbprofiler']	tuberculosis: unclassified		Mycobacterium tuberculosis
SAMN36639323	SRR25395678	WGS	SAN RAFFAELE SCIENTIFIC INSTITUTE	SRX21133660	NextSeq 550	PAIRED	RANDOM	GENOMIC	ILLUMINA	SRS18398405	SRP450988	['SRX21133660','PRJNA994428','SAMN36639323','994428','36639323','CZ10022_S9_L001_R1_001.fastq.gz','CZ10022','SRP450988','SRR25395678','SRS18398405']	2022	2023-07-24T13:23:00.000Z		50.0755 N 14.4378 E	CZE	Europe	Prague		Homo sapiens	3	human																					370	370369194	232316328	PRJNA994428			99.59	1605205	52	lineage4.8	Sensitive	['tbprofiler','diff','input','tree']	tuberculosis: unclassified		Mycobacterium tuberculosis
SAMEA13188745	['ERR9030311','ERR9030300']	WGS		['ERX8573710','ERX8573721']	['Illumina HiSeq 2500','MinION']	['SINGLE','PAIRED']		GENOMIC	['ILLUMINA','OXFORD_NANOPORE']	ERS10792282		['ERS10792282','mada_106','aba2460d-cbbc-403e-8d67-643455ee5012','ERP133548','ERR9030300','webin-reads-mada_106-nanopore','ERX8573721','ERX8573710','812845','ERR9030311','PRJEB49093','26438490','SAMEA13188745','webin-reads-mada_106-illumina']					MDG	Africa		sputum	Homo sapiens	3	human																					746	746708861	506878390	PRJEB49093			99.96	1655787	57	lineage4.3.4.2.1	Sensitive	['tbprofiler','input','tree','diff']	tuberculosis: unclassified		Mycobacterium tuberculosis
SAMN40566263	SRR28409645	WGS	WADSWORTH CENTER	SRX24013973	Illumina MiSeq	PAIRED	RANDOM	GENOMIC	ILLUMINA	SRS20809103	SRP338930	['SRS20809103','SRR28409645','SRP338930','PRJNA766641','SRX24013973','SAMN40566263','766641','40566263','IDR1900003065-01-01','IDR1900003065-01-01.R1.fastq.gz']	2019	2024-03-21T15:35:00.000Z			USA	North America	New York state	gastric fluid	Homo sapiens	3	human																					364	364024249	211528380	PRJNA766641			99.54	1362090	65	lineage3.1.2	Sensitive	['input','diff','tree','tbprofiler']	tuberculosis: unclassified		Mycobacterium tuberculosis
SAMN38204881	SRR26788252	WGS	HMS	SRX22486653	Illumina HiSeq 4000	SINGLE	cDNA	GENOMIC	ILLUMINA	SRS19499998	SRP471323	['SRP471323','SRX22486653','1039243','Peru11024_R1.fastq.gz','PRJNA1039243','SRR26788252','=MID(A494, 5,5)','bp0','38204881','SAMN38204881','Peru11024','SRS19499998']	2021	2023-11-11T09:56:00.000Z			PER	South America		sputum	Homo sapiens	3	human																					448	448198800	148164492	PRJNA1039243								standford	tuberculosis: unclassified		Mycobacterium tuberculosis
SAMEA919838	ERR025893	WGS	SC	ERX2005856	Illumina Genome Analyzer II	PAIRED	RANDOM	GENOMIC	ILLUMINA	ERS011056	ERP000124	['ERR025893','213357','PRJEB2070','N0060-sc-2010-06-04-118097','SC_RUN_5285_3#3','SAMEA919838','Mtb key strains-sc-2010-03-24','203813','ERP000124','ERX2005856','ERS011056','SC_EXP_5285_3#3']		2012-07-26T00:13:00.000Z																														501	501693920	314393612	PRJEB2070									tuberculosis: unclassified		Mycobacterium tuberculosis
SAMEA114493676	ERR12118059	WGS	FZB	ERX11495246	NextSeq 500	PAIRED		GENOMIC	ILLUMINA	ERS16475334	ERP010814	['ena-STUDY-FZB-22-06-2015-17:16:39:392-292','ERR12118059','SAMEA114493676','ERP010814','ERX11495246','ERS16475334','ena-EXPERIMENT-TAB-12-10-2023-14:57:01:408-21854','ERA-176','37802522','287903','ena-RUN-TAB-12-10-2023-14:57:01:408-21855','PRJEB9680']	2019	2023-10-30T19:38:00.000Z			PER	South America																										587	587438544	264652003	PRJEB9680			99.52	1555761	53	lineage4.1.2.1	MDR-TB	['input','tbprofiler','standford','tree','diff']	tuberculosis: unclassified		Mycobacterium tuberculosis
SAMN07660091	SRR6045709	WGS	MODMEDMICOXFORD	SRX3192667	Illumina MiSeq	PAIRED	RANDOM	GENOMIC	ILLUMINA	SRS2521160	SRP117784	['MMMOSAM:2e609ff6-0816-477a-806b-10018f86919e','SRS2521160','PRJNA401515','MMMOSRA:2e609ff6-0816-477a-806b-10018f86919e','SRX3192667','401515','SAMN07660091','SRP117784','SRR6045709','7660091']	2016	2017-10-27T17:12:00.000Z			GBR	Europe	Oxford		Homo sapiens	3	human																					304	304283816	179440757	PRJNA401515			98.74	1651809	55	lineage4.1.2.1;lineage2.2.1	Sensitive	['input','diff','tbprofiler']	tuberculosis: unclassified		Mycobacterium tuberculosis
SAMEA12854659	ERR11245664	WGS	SWISS TROPICAL AND PUBLIC HEALTH INSTITUTE	ERX10653868	Illumina NovaSeq 6000	SINGLE	RANDOM	GENOMIC	ILLUMINA	ERS10461548	ERP135175	['SAMEA12854659','ERR11245664','34308227','ERS10461548','ERX10653868','8cc6b8bd-130a-4c76-a0b2-3197bafe5cc6','930268','ERP135175','PRJEB50582','ena-RUN-TAB-17-04-2023-19:57:14:695-7426','G43504','ena-EXPERIMENT-TAB-17-04-2023-19:57:14:694-7425']	2015	2023-07-27T11:30:00.000Z			GEO	Asia		sputum																								403	403505201	135381458	PRJEB50582									tuberculosis: unclassified		Mycobacterium tuberculosis
G2172													2015				ESP	Europe	province of Valencia					S					R																				No	99.7	2280662	103	lineage4.4.1.1	Sensitive	['tree','input','tbprofiler','TGU','diff']	tuberculosis: unclassified		Mycobacterium tuberculosis
SAMEA112802517	ERR11068733	WGS	FZB	ERX10515663	NextSeq 2000	PAIRED		GENOMIC	ILLUMINA	ERS14810063	ERP010814	['33854573','PRJEB9680','ERS14810063','ERR11068733','ena-RUN-TAB-21-03-2023-12:28:22:941-127948','SAMEA112802517','287903','ERP010814','ena-EXPERIMENT-TAB-21-03-2023-12:28:22:941-127947','ERX10515663','22006374','ena-STUDY-FZB-22-06-2015-17:16:39:392-292']		2023-07-21T02:10:00.000Z																														647	647433010	221045752	PRJEB9680								input	tuberculosis: unclassified		Mycobacterium tuberculosis
SAMEA115745692	ERR13284484	WGS	UNIVERSITY OF OXFORD, NUFFIELD DEPARTMENT OF MEDIC	ERX12654910	NextSeq 500	PAIRED	RANDOM PCR	GENOMIC	ILLUMINA	ERS20255576	ERP161058	['ERX12654910','SAMEA115745692','1124794','1873f914a420','ERP161058','b28b5ff0-515d-42d2-bc0f-19e45ec26bb9','webin-reads-1873f914a420','ERR13284484','PRJEB76547','41889313','ERS20255576']	2020	2024-08-10T04:47:00.000Z			DEU	Europe																										305	305507757	125628182	PRJEB76547								CRyPTIC_2024	tuberculosis: unclassified		Mycobacterium tuberculosis
SAMN17266454	SRR13399058	WGS	NATIONAL JEWISH HEALTH	SRX9818324	Illumina HiSeq 2500	PAIRED	RANDOM	GENOMIC	ILLUMINA	SRS8001440	SRP159996	['17266454','SRR13399058','CF01659-02092.MINT.trimmed-pair1.fastq.gz','SRP159996','319839','SAMN17266454','PRJNA319839','SRX9818324','CF01659-02092.MINT','SRS8001440']	2018	2021-01-10T23:47:00.000Z			USA	North America	CO	sputum	Homo sapiens	3	human																					266	266700143	145966076	PRJNA319839									NTM: avium complex		Mycobacterium intracellulare
SAMEA6655950	ERR4011121	WGS	DST-NRF CENTRE OF EXCELLENCE FOR BIOMEDICAL TUBERC	ERX4012521	Illumina HiSeq 2000	PAIRED	RANDOM	GENOMIC	ILLUMINA	ERS4415418	ERP119549	['ERS4415418','SAMEA6655950','14778507','ERP119549','PRJEB36366','ERX4012521','ERR4011121','ena-STUDY-DST-NRF Centre of Excellence for Biomedical Tuberculosis Research, SAMRC Centre for Tuberculosis Research, Department Biomedical Sciences-22-01-2020-11:47:08:117-37','ena-RUN-DST-NRF Centre of Excellence for Biomedical Tuberculosis Research, SAMRC Centre for Tuberculosis Research, Department Biomedical Sciences-09-04-2020-14:35:44:223-71','629714','ena-EXPERIMENT-DST-NRF Centre of Excellence for Biomedical Tuberculosis Research, SAMRC Centre for Tuberculosis Research, Department Biomedical Sciences-09-04-2020-14:35:44:223-71','Lin2_S71']	2008	2020-05-01T17:27:00.000Z			ZAF	Africa		sputum	Homo sapiens	3	human																					726	726688406	313644987	PRJEB36366			99.57	1647127	57	lineage2.2.2	Pre-XDR-TB	['tbprofiler','tree','diff','Menardo_2021','input']	tuberculosis: human-adapted	L2	Mycobacterium tuberculosis
SAMN30950278	SRR21691120	WGS	RIVM	SRX17688641	Illumina HiSeq 2500	PAIRED	RANDOM	GENOMIC	ILLUMINA	SRS15220029	SRP399356	['RIVM1563.bam','SRX17688641','SRR21691120','SAMN30950278','RIVM1563','882748','SRS15220029','30950278','SRP399356','PRJNA882748','bp0']	2017	2022-09-23T18:09:00.000Z			NLD	Europe		As reported: diagnostic sample	Homo sapiens	3	human																					580	580740113	174249100	PRJNA882748								input	tuberculosis: unclassified		Mycobacterium tuberculosis
SAMN08708679	SRR6832106	WGS	SAN RAFFAELE	SRX3788284	Illumina HiSeq 2500	PAIRED	RANDOM	GENOMIC	ILLUMINA	SRS3040947	SRP128089	['428596','SRS3040947','176-0707_WGS','bp0','SRR6832106','SRX3788284','SAMN08708679','176-0707_090816_UKR_090816_100.gatk.bam','176-0707','PRJNA428596','8708679','SRP128089']		2018-03-14T09:54:00.000Z			UKR	Europe			Homo sapiens	3	human	S	S			S		R	S	S			S	S	R				S			232	232188799	116548300	PRJNA428596	CRyPTIC_WHO2021_PMC7612554		99.46	1709888	37	lineage2.2.1	HR-TB	['diff','Walker_2022','tbprofiler','tree','input']	tuberculosis: unclassified		Mycobacterium tuberculosis
SAMN27762534	SRR18911465	WGS	WADSWORTH CENTER	SRX14989395	Illumina MiSeq	PAIRED	RANDOM	GENOMIC	ILLUMINA	SRS12738591	SRP276100	['IDR1900043664-01-01_R1.fastq.gz','SAMN27762534','SRR18911465','27762534','SRS12738591','650381','A205','bp0','PRJNA650381','SRX14989395','IDR1900043664-01-01','SRP276100']	2019	2022-04-25T12:37:00.000Z		40.7481119 N 73.98438414 W	USA	North America	New York	sputum	Homo sapiens	3	human																					535	535999000	317526394	PRJNA650381			99.72	1535049	86	lineage4.1.2.1	Sensitive	['tbprofiler','input','diff','tree']	tuberculosis: unclassified		Mycobacterium tuberculosis
SAMN32734018	SRR23080313	WGS	ALBERT EINSTEIN COLLEGE OF MEDICINE	SRX19033271	Illumina MiSeq	PAIRED	PCR	GENOMIC	ILLUMINA	SRS16451676	SRP417459	['SRX19033271','923717','SRR23080313','bp0','SAMN32734018','SRP417459','PRJNA923717','H37Rv-B_S1_R1_001.fastq.gz','mtb_H37Rv-B','H37Rv-B_S1','32734018','SRS16451676']	2022	2023-01-13T18:38:00.000Z							Homo sapiens	3	human																					473	473656181	339076171	PRJNA923717								input	tuberculosis: human-adapted	L4	Mycobacterium tuberculosis	H37Rv
SAMEA2235032	ERR439966	WGS	SC	ERX406629	Illumina HiSeq 2000	PAIRED	RANDOM	GENOMIC	ILLUMINA	ERS364314	ERP004216	['ITM_060913-sc-2013-10-31T15:21:58Z-1738438','ERP004216','Genomics_of_Mycobacterium_africanum_on_the_global_and_local_scale-sc-2013-10-29T16:00:38Z-2837','SAMEA2235032','PRJEB4884','ERS364314','ERX406629','ERR439966','SC_EXP_11791_4#40','239555','SC_RUN_11791_4#40','2670191']		2014-05-10T12:45:00.000Z																														341	341061000	167540286	PRJEB4884			99.53	2742574	63	lineage4.6.4	Sensitive	['tree','diff','Menardo_2021','Menardo_2018','input','tbprofiler']	tuberculosis: human-adapted	L4	Mycobacterium tuberculosis
SAMEA115746932	ERR13285779	WGS	UNIVERSITY OF OXFORD, NUFFIELD DEPARTMENT OF MEDIC	ERX12656205	NextSeq 500	PAIRED	RANDOM PCR	GENOMIC	ILLUMINA	ERS20256816	ERP161058	['ERX12656205','1124794','b28b5ff0-515d-42d2-bc0f-19e45ec26bb9','SAMEA115746932','41890460','PRJEB76547','webin-reads-cccbbc1232a4','cccbbc1232a4','ERR13285779','ERP161058','ERS20256816']	2020	2024-08-10T05:45:00.000Z			DEU	Europe																										737	737354195	336932495	PRJEB76547								CRyPTIC_2024	tuberculosis: unclassified		Mycobacterium tuberculosis
SAMEA7563437	ERR4830996	WGS	IML GAUTING	ERX4700980	NextSeq 500	PAIRED	RANDOM	GENOMIC	ILLUMINA	ERS5320069	ERP125013	['project.Cryptic_6th','PRJEB41272','experiment.30197','ERP125013','773339','ERS5320069','run.30197','SAMEA7563437','ERR4830996','22479003','sample.30197','ERX4700980']		2021-11-11T10:57:00.000Z			NPL	Asia						S				R	S	R	S	R				R		S	S	S	R	S	R	663	663626591	282549355	PRJEB41272	['CRyPTIC_reuse_table','Walker_2022']		99.52	1681673	56	lineage2.2.1	Pre-XDR-TB	['diff','CRyPTIC_reuse_table','Walker_2022','input','tree','tbprofiler','CRyPTIC_Gauting']	tuberculosis: unclassified		Mycobacterium tuberculosis
SAMN33756547	SRR23861748	WGS	NIH / NIAID	SRX19674451	NextSeq 500	PAIRED	RANDOM	GENOMIC	ILLUMINA	SRS17044704	SRP427259	['SRP427259','PRJNA944654','33756547','SRR23861748','944654','SRS17044704','bp0','SRX19674451','36960','TBPO-2001_lib45923_nextseq_ny0015_151bp.filtered_2nd.1.fastq.gz','SAMN33756547']	2021	2023-03-17T00:34:00.000Z		41.7151 N 44.8271 E	GEO	Asia	Tbilisi	sputum	Homo sapiens	3	human																					505	505315785	166905534	PRJNA944654			99.38	1746482	58	lineage4.1.2.1	Sensitive	['tree','input','diff','tbprofiler']	tuberculosis: unclassified		Mycobacterium tuberculosis
SAMEA114440365	ERR12079765	Targeted-Capture	TBGROUP-OUCRU	ERX11462132	Illumina MiSeq	PAIRED	RANDOM	GENOMIC	ILLUMINA	ERS16428149	ERP151447	['37641487','SAMEA114440365','ERR12079765','1022981','PRJEB66382','ena-EXPERIMENT-TAB-27-09-2023-12:00:05:474-71461','ERS16428149','be80aa29-2188-4f51-829b-ae928cd36f42','ERP151447','ERX11462132','ena-SAMPLE-TAB-27-09-2023-11:56:17:534-71230','ena-RUN-TAB-27-09-2023-12:00:05:474-71462']	2014	2023-10-02T07:09:00.000Z			VNM	Asia																										4	4621698	3179246	PRJEB66382									tuberculosis: unclassified		Mycobacterium tuberculosis
SAMN16522028	SRR12882316	WGS	SWISSTPH	SRX9348492	Illumina HiSeq 2000	SINGLE		GENOMIC	ILLUMINA	SRS7571477	SRP288262	['SRP288262','BSSE_QGF_117100_CD3YAANXX_4_G36181_AGTGGTCA_S59_L004_R1_001_MM_1.fastq.gz','SAMN16522028','SRX9348492','SRS7571477','BSSE-QGF-117100','670836','SRR12882316','16522028','PRJNA670836','G36181','bp0']	2016	2020-10-23T06:29:00.000Z			TZA	Africa		sputum	Homo sapiens	3	human																					299	299705500	147047822	PRJNA670836								input	tuberculosis: unclassified		Mycobacterium tuberculosis
SAMN31673698	SRR22250251	WGS	INSTITUTE OF CLINICAL PATHOLOGY AND MEDICAL RESEARCH	SRX18226667	NextSeq 500	PAIRED	RANDOM	GENOMIC	ILLUMINA	SRS15723015	SRP407089	['SAMN31673698','SRP407089','899911','SRX18226667','20-002-0040_1.fastq.gz','31673698','20-002-0040','SRS15723015','bp0','SRR22250251','PRJNA899911']	2020	2022-11-09T19:20:00.000Z			AUS	Oceania	NSW		Homo sapiens	3	human																					304	304227251	124311936	PRJNA899911			99.58	1953943	57	lineage4.3.3	Sensitive	['diff','tree','tbprofiler','input']	tuberculosis: unclassified		Mycobacterium tuberculosis
SAMEA104357480	ERR2179685	WGS	FUDAN UNIVERSITY	ERX2236104	Illumina HiSeq 2000	PAIRED	RANDOM PCR	GENOMIC	ILLUMINA	ERS1982458	ERP104892	['ERS1982458','ERP104892','8238892','ena-EXPERIMENT-FUDAN UNIVERSITY-24-10-2017-03:49:56:242-129','ERR2179685','MTB129','SAMEA104357480','ERX2236104','PRJEB23157','496441','ena-STUDY-FUDAN UNIVERSITY-24-10-2017-03:50:01:214-391','ena-RUN-FUDAN UNIVERSITY-24-10-2017-03:49:56:242-129']	2007	2018-10-25T11:00:00.000Z			CHN	Asia		sputum	Homo sapiens	3	human																					0	0	109170139	PRJEB23157			99.16	1816032	57	lineage4.5	Other	['diff','Napier_2020','input','tree','tbprofiler']	tuberculosis: human-adapted	L4.5	Mycobacterium tuberculosis
SAMN30951065	SRR21658527	WGS	WADSWORTH CENTER	SRX17658398	Illumina MiSeq	PAIRED	RANDOM	GENOMIC	ILLUMINA	SRS15190668	SRP338930	['SRR21658527','PRJNA766641','IDR1600023915-01-01_S16_L001_R1_001.fastq.gz','SRP338930','766641','SAMN30951065','IDR1600023915','SRS15190668','SRX17658398','30951065']	2016	2022-09-21T11:09:00.000Z			USA	North America	New York state		Homo sapiens	3	human																					528	528047784	312834599	PRJNA766641			99.6	1475913	81	lineage2.2.1	Sensitive	['tbprofiler','diff','input','tree']	tuberculosis: unclassified		Mycobacterium tuberculosis
SAMN40466172	SRR28351195	WGS	FIND, THE FOUNDATION FOR INNOVATIVE NEW DIAGNOSTICS	SRX23956622	Illumina HiSeq X	PAIRED	RANDOM	GENOMIC	ILLUMINA	SRS20756966	SRP495384	['SRX23956622','SAMN40466172','40466172','SRS20756966','WGS-TB034030212','TB034030212','TB034030212_R1.fastq.gz','SRR28351195','1087582','PRJNA1087582','SRP495384']	2020-01	2024-03-15T05:38:00.000Z			MDA	Europe		sputum	Homo sapiens	3	human																					495	495456670	216492662	PRJNA1087582			99.38	1689086	37	lineage2.2.1	MDR-TB	['diff','tree','tbprofiler','input']	tuberculosis: unclassified		Mycobacterium tuberculosis
SAMD00117774	DRR130066	WGS	NIID	DRX122804	Illumina MiSeq	PAIRED	RANDOM	GENOMIC	ILLUMINA	DRS090182	DRP004886	['PRJDB7006','SAMD00117774','DRS090182','DRX122804','DRR130066','527409','11127743','DRP004886']	2011	2019-06-13T19:18:00.000Z			JPN	Asia	Tokyo	sputum	Homo sapiens	3	human																					516	516569140	279492057	PRJDB7006			99.73	1534720	100	lineage2.2.2	MDR-TB	['input','diff','Menardo_2021','tbprofiler','tree']	tuberculosis: human-adapted	L2	Mycobacterium tuberculosis
SAMEA6451440	ERR3794544	WGS	FZB	ERX3796511	NextSeq 500	PAIRED		GENOMIC	ILLUMINA	ERS4216996	ERP119170	['614279','ERP119170','ERR3794544','ena-RUN-FZB-06-01-2020-14:13:08:042-191','ERS4216996','SAMEA6451440','ena-STUDY-FZB-06-01-2020-10:49:26:730-1695','ERX3796511','ena-EXPERIMENT-FZB-06-01-2020-14:13:08:042-191','PRJEB36040','952-06','14317954']		2020-11-10T19:48:00.000Z																														305	305689355	124681013	PRJEB36040			99.43	2027870	61	lineage2.2.1	MDR-TB	['tbprofiler','input','tree','diff']	MTBC		Mycobacterium tuberculosis complex sp.
SAMEA6990831	ERR4276872	WGS	FZB	ERX4231499	NextSeq 500	PAIRED		GENOMIC	ILLUMINA	ERS4758926	ERP122226	['ERR4276872','SAMEA6990831','ena-RUN-FZB-19-06-2020-08:24:38:339-23','ERP122226','PRJEB38780','656053','ERX4231499','ERS4758926','18007740','ena-EXPERIMENT-FZB-19-06-2020-08:24:38:339-23','ena-STUDY-FZB-09-06-2020-11:38:59:040-283','15769182']		2020-08-15T06:52:00.000Z																														2181	2181922886	917596587	PRJEB38780			99.26	1688999	47	lineage2.2.1	MDR-TB	['diff','tbprofiler','tree','input']	MTBC		Mycobacterium tuberculosis complex sp.
SAMEA112804710	ERR11080879	WGS	FZB	ERX10528248	NextSeq 500	PAIRED		GENOMIC	ILLUMINA	ERS14812256	ERP010814	['ena-RUN-TAB-22-03-2023-09:21:25:266-111857','ERS14812256','ERR11080879','308-03','PRJEB9680','ena-STUDY-FZB-22-06-2015-17:16:39:392-292','ERX10528248','287903','33892807','ERP010814','ena-EXPERIMENT-TAB-22-03-2023-09:21:25:266-111856','SAMEA112804710']		2023-07-22T01:18:00.000Z																														622	622965356	269829883	PRJEB9680			99.51	1642190	56	lineage4.1.2.1	Sensitive	['input','tbprofiler','tree','diff']	tuberculosis: unclassified		Mycobacterium tuberculosis
SAMN35561050	['SRR24799283','SRR24918216']	WGS		['SRX20679042','SRX20571501']	['NextSeq 550','MinION']	['PAIRED','SINGLE']	RANDOM	GENOMIC	['OXFORD_NANOPORE','ILLUMINA']	SRS17875776		['SRR24799283','SRX20571501','SAMN35561050','SRP338930','766641','SRS17875776','SRR24918216','PRJNA766641','IDR 2300004227','IDR2300004227_ONT.fastq.gz','SRX20679042','35561050','IDR2300004227-01-02_S75_R1_001.fastq.gz']					USA	North America	New York state		Homo sapiens	3	human																					610	611160797	316083730	PRJNA766641									tuberculosis: unclassified		Mycobacterium tuberculosis
SAMEA7541526	ERR4808989	WGS	CTB/NICD	ERX4678529	Illumina HiSeq 4000	PAIRED	RANDOM	GENOMIC	ILLUMINA	ERS5297979	ERP124931	['run.2887','773296','22462983','project.Gates_clinical_isolates','ERS5297979','sample.2887','ERX4678529','SAMEA7541526','experiment.2887','ERP124931','PRJEB41191','ERR4808989']		2021-11-11T01:16:00.000Z			ZAF	Africa						S				S	S	S	S	S				S		S	S	S	S	S	S	452	452921100	207377074	PRJEB41191	['Walker_2022','CRyPTIC_reuse_table']		99.61	1631964	56	lineage2.2.1	Sensitive	['tree','tbprofiler','CRyPTIC_CTB-NICD','CRyPTIC_reuse_table','diff','Walker_2022','input']	tuberculosis: unclassified		Mycobacterium tuberculosis
SAMEA104447300	['ERR2228804','ERR2228805']	WGS		['ERX2282143','ERX2282144']	['NextSeq 500','Illumina MiSeq']	PAIRED	RANDOM	GENOMIC	ILLUMINA	ERS2065242		['ena-RUN-STATENS SERUM INSTITUT-21-12-2017-12:46:39:816-18','ena-RUN-STATENS SERUM INSTITUT-21-12-2017-12:46:39:816-17','ERR2228805','8234907','ERP022352','ena-EXPERIMENT-STATENS SERUM INSTITUT-21-12-2017-12:46:39:816-17','ERX2282143','ena-EXPERIMENT-STATENS SERUM INSTITUT-21-12-2017-12:46:39:816-18','ERR2228804','SAMEA104447300','DKC2-0015','ena-STUDY-STATENS SERUM INSTITUT-03-04-2017-09:47:03:433-394','ERS2065242','388615','ERX2282144','PRJEB20214']					DNK	Europe		sputum	Homo sapiens	3	human																					392	393178682	241004849	PRJEB20214			99.33	1855550	56	lineage4.8	Sensitive	['diff','tree','outbreak_1112-15_DNK','input','tbprofiler']	tuberculosis: unclassified		Mycobacterium tuberculosis
SAMN31673336	SRR22251802	WGS	INSTITUTE OF CLINICAL PATHOLOGY AND MEDICAL RESEARCH	SRX18228527	NextSeq 500	PAIRED	RANDOM	GENOMIC	ILLUMINA	SRS15724809	SRP407089	['SRS15724809','SAMN31673336','bp0','19-002-0016','31673336','PRJNA899911','19-002-0016_1.fastq.gz','899911','SRX18228527','SRP407089','SRR22251802']	2019	2022-11-10T00:00:00.000Z			AUS	Oceania	NSW		Homo sapiens	3	human																					189	189530891	77294698	PRJNA899911			98.75	1212656	34	lineage1.2.1.2.1	Sensitive	['tree','diff','input','tbprofiler']	tuberculosis: unclassified		Mycobacterium tuberculosis
SAMEA7527831	ERR4799245	WGS	FOUNDATION FOR MEDICAL RESEARCH INDIA	ERX4668662	NextSeq 500	PAIRED	RANDOM	GENOMIC	ILLUMINA	ERS5284302	ERP124850	['773292','ERS5284302','ERP124850','sample.27710','SAMEA7527831','run.27710','PRJEB41116','experiment.27710','ERX4668662','ERR4799245','22461376','project.Mumbai']		2021-11-10T01:51:00.000Z			IND	Asia	Mumbai					S	S				R	R	S	R				S			S		R	R		856	856972414	390728304	PRJEB41116	Walker_2022		99.5	1569163	51	lineage2.2.1.1	XDR-TB	['tbprofiler','diff','input','tree','Walker_2022','CRyPTIC_IND']	tuberculosis: unclassified		Mycobacterium tuberculosis
SAMN15180304	SRR11972308	WGS	UNIVERSITY OF OTAGO	SRX8516066	Illumina MiSeq	PAIRED	RANDOM	GENOMIC	ILLUMINA	SRS6813722	SRP266712	['638161','M128','15180304','SRS6813722','PRJNA638161','M128_R1.fastq.gz','SRP266712','SAMN15180304','SRX8516066','SRR11972308']		2020-06-10T04:53:00.000Z		16.8409 N 96.1735 E	MMR	Asia	Yangon	sputum	Homo sapiens	3	human																					433	433231130	277613812	PRJNA638161								input	tuberculosis: unclassified		Mycobacterium tuberculosis
SAMEA115740176	ERR13265323	WGS	UNIVERSITY OF OXFORD, NUFFIELD DEPARTMENT OF MEDIC	ERX12635736	Illumina NovaSeq 6000	PAIRED	RANDOM PCR	GENOMIC	ILLUMINA	ERS20249919	ERP161058	['ERR13265323','PRJEB76547','webin-reads-ccb918d8278a','SAMEA115740176','1124794','ERP161058','ccb918d8278a','b28b5ff0-515d-42d2-bc0f-19e45ec26bb9','ERS20249919','41868241','ERX12635736']	2021	2024-08-04T22:29:00.000Z			VNM	Asia																										942	942327580	301638215	PRJEB76547								CRyPTIC_2024	tuberculosis: unclassified		Mycobacterium tuberculosis
SAMEA3558817	ERR1035284	WGS	LSHTM	ERX1114082	Illumina MiSeq	PAIRED		GENOMIC	ILLUMINA	ERS865966	ERP011639	['ena-RUN-LSHTM-25-09-2015-14:04:49:467-709','mtb709','4155113','ERX1114082','ERS865966','297845','ERP011639','PRJEB10385','ena-STUDY-LSHTM-18-08-2015-18:02:02:463-104','ena-EXPERIMENT-LSHTM-25-09-2015-14:04:49:467-709','SAMEA3558817','ERR1035284']		2015-12-10T04:23:00.000Z			BRA	South America						S	S			S		R	S		R			R	S							585	585637996	409382457	PRJEB10385	Coll_2018		99.7	1220451	27	lineage4.7	Pre-XDR-TB	['tbprofiler','input','Coll_2018','diff','Napier_2020','tree']	tuberculosis: human-adapted	L4.7	Mycobacterium tuberculosis
SAMEA7563940	ERR4831584	WGS	TORCH CONSORTIUM	ERX4701568		PAIRED	RANDOM	GENOMIC	ILLUMINA	ERS5320572	ERP125019	['run.32307','ERP125019','experiment.32307','ERR4831584','22479506','ERS5320572','SAMEA7563940','project.TORCH','sample.32307','PRJEB41278','773345','ERX4701568']		2021-11-11T11:54:00.000Z																														204	204812776	85506803	PRJEB41278			94.82	1130934	38	lineage2.2.1	MDR-TB	['diff','input','tbprofiler','CRyPTIC_TORCH','tree']	tuberculosis: unclassified		Mycobacterium tuberculosis
SAMN37848102	SRR26399963	WGS	UNIVERSITY OF MELBOURNE/ THE PETER DOHERTY INSTITUTE FOR INFECTION AND IMMUNITY	SRX22105768	Illumina HiSeq 4000	PAIRED	RANDOM	GENOMIC	ILLUMINA	SRS19170849	SRP466602	['Sample_183_1.fastq.gz','SRR26399963','PRJNA1028637','SRS19170849','bp0','1028637','Sample_183','37848102','SAMN37848102','SRP466602','SRX22105768']		2023-10-16T19:07:00.000Z		10.8231 N 106.6297 E	VNM	Asia	Ho Chi Minh City	sputum	Homo sapiens	3	human																					868	868034198	495312237	PRJNA1028637			99.37	1880373	43	lineage2.2.1	MDR-TB	['input','tree','tbprofiler','diff']	tuberculosis: unclassified		Mycobacterium tuberculosis
SAMD00603782	DRR473949	WGS	KIH	DRX458178	NextSeq 550	PAIRED	RANDOM	GENOMIC	ILLUMINA	DRS329841	DRP010549	['DRX458178','DRR473949','PRJDB15809','37484972','DRS329841','SAMD00603782','1019517','DRP010549']	2018	2023-09-20T20:31:00.000Z			JPN	Asia	Hyogo, Kobe		Homo sapiens	3	human																					374	374586434	193236865	PRJDB15809			99.45	1455241	50	lineage4.2.2	Sensitive	['tbprofiler','tree','input','diff']	tuberculosis: unclassified		Mycobacterium tuberculosis
SAMN31039988	SRR21728344	WGS	WADSWORTH CENTER	SRX17724132	Illumina MiSeq	PAIRED	RANDOM	GENOMIC	ILLUMINA	SRS15254099	SRP338930	['SRS15254099','IDR2000232991-01-01_S27_L001_R1_001.fastq.gz','SRR21728344','31039988','SRX17724132','IDR2000232991','SAMN31039988','766641','PRJNA766641','SRP338930']	2020	2022-09-27T15:06:00.000Z			USA	North America	New York state		Homo sapiens	3	human																					467	467230569	266300020	PRJNA766641			99.6	1621325	85	lineage2.2.1	Sensitive	['input','diff','tbprofiler','tree']	tuberculosis: unclassified		Mycobacterium tuberculosis
SAMN03300185	SRR1791827	WGS	USDA-NVSL-DBL	SRX867489	Illumina MiSeq	PAIRED	RANDOM	GENOMIC	ILLUMINA	SRS838923	SRP053287	['SRX867489','250: 02-6203','SRR1791827','PRJNA251692','SRS838923','SAMN03300185','02-6203','250: 02-6203_files','3300185','251692','SRP053287']	2002	2015-02-23T13:10:00.000Z							Bos taurus	2	domestic cattle																					678	678883568	470554252	PRJNA251692			99.39	813329	40	La1.8.1	Other	['diff','input','tree','tbprofiler']	tuberculosis: animal-adapted	La1	Mycobacterium bovis
SAMN08215285	SRR6397940	WGS	BC CENTRE FOR DISEASE CONTROL PUBLIC HEALTH LABORATORY	SRX3491298	HiSeq X Ten	PAIRED	RANDOM	GENOMIC	ILLUMINA	SRS2775178	SRP119652	['SRX3491298','BC11-Mtb316_1.fastq.gz','SRR6397940','413593','SAMN08215285','SRS2775178','SRP119652','8215285','BC11-Mtb316','PRJNA413593']	2011	2017-12-25T11:33:00.000Z		49.15 N 123.7 W	CAN	North America	British Columbia		Homo sapiens	3	human					S		S						S	S							796	796436250	379353600	PRJNA413593	CRyPTIC_WHO2021_PMC7612554		99.74	1803382	51	lineage4.4.1.2	Sensitive	['Walker_2022','tbprofiler','input','diff','Napier_2020','tree']	tuberculosis: human-adapted	L4	Mycobacterium tuberculosis
SAMN15854152	SRR12476198	AMPLICON	IRCCS SAN RAFFAELE SCIENTIFIC INSTITUTE	SRX8970442	Illumina MiniSeq	PAIRED	PCR	GENOMIC	ILLUMINA	SRS7226116	SRP278074	['15854152','657967','SAMN15854152','19_R1.fastq.gz','19','SRP278074','PRJNA657967','SRS7226116','SRX8970442','Culture_355','SRR12476198']		2020-08-19T11:09:00.000Z			ERI	Africa		sputum	Homo sapiens	3	human																					156	156537858	62033513	PRJNA657967									tuberculosis: unclassified		Mycobacterium tuberculosis
SAMEA115751641	ERR13292525	WGS	UNIVERSITY OF OXFORD, NUFFIELD DEPARTMENT OF MEDIC	ERX12663011	Illumina HiSeq 2500	PAIRED	RANDOM PCR	GENOMIC	ILLUMINA	ERS20267928	ERP161058	['f69096e0a471','ERX12663011','PRJEB76547','41910580','ERR13292525','b28b5ff0-515d-42d2-bc0f-19e45ec26bb9','webin-reads-f69096e0a471','SAMEA115751641','ERS20267928','1124794','ERP161058']	2020	2024-08-10T14:08:00.000Z			CHE	Europe																										291	291816560	135622380	PRJEB76547								CRyPTIC_2024	tuberculosis: unclassified		Mycobacterium tuberculosis
SAMN42034703	SRR29539630	WGS	NIAID TB PORTALS PROGRAM	SRX25047158	NextSeq 2000	PAIRED	RANDOM	GENOMIC	ILLUMINA	SRS21744306	SRP515897	['TBPO-7011_lib63771_nextseq_ny0128_151bp.filtered_2_bwa.1.fastq.gz','SAMN42034703','SRX25047158','42695','SRP515897','SRR29539630','42034703','SRS21744306','PRJNA1074785','1074785']	2022	2024-06-25T13:39:00.000Z		48.3794 N 31.1656 E	UKR	Europe		sputum	Homo sapiens	3	human																					603	603303040	206986113	PRJNA1074785									tuberculosis: unclassified		Mycobacterium tuberculosis
SAMN18117913	SRR13837612	WGS	UNIVERISTY OF ANTWERP	SRX10215909	Illumina HiSeq 2500	PAIRED		GENOMIC	ILLUMINA	SRS8360674	SRP308980	['bp0','SRP308980','ID1425127702','SRX10215909','SRR13837612','18117913','SAMN18117913','SRS8360674','PRJNA706121','706121']	2021	2021-03-03T03:51:00.000Z						simulated/in silico																								441	441150000	233046796	PRJNA706121								['laboratory_synthetic','input','denylist']	tuberculosis: human-adapted	L4	Mycobacterium tuberculosis	H37Rv
SAMN21616417	SRR16058298	WGS	PUBLIC HEALTH ONTARIO	SRX12345047	NextSeq 500	PAIRED	RANDOM	GENOMIC	ILLUMINA	SRS10317428	SRP338617	['2015-173_R1.fastq.gz','2015-173','PRJNA766079','SRP338617','bp0','SRX12345047','21616417','SAMN21616417','SRS10317428','SRR16058298','766079']	2015	2021-09-24T22:02:00.000Z			CAN	North America	Ontario		Homo sapiens	3	human					S		S					S	S								628	628162718	296038115	PRJNA766079	CRyPTIC_WHO2021_PMC7612554							['input','Walker_2022']	tuberculosis: unclassified		Mycobacterium tuberculosis
SAMN37848176	SRR26399206	WGS	UNIVERSITY OF MELBOURNE/ THE PETER DOHERTY INSTITUTE FOR INFECTION AND IMMUNITY	SRX22105191	Illumina HiSeq 4000	PAIRED	RANDOM	GENOMIC	ILLUMINA	SRS19170272	SRP466602	['SRP466602','37848176','Sample_257','SRX22105191','SRR26399206','1028637','Sample_257_1.fastq.gz','PRJNA1028637','bp0','SAMN37848176','SRS19170272']		2023-10-16T19:03:00.000Z		10.8231 N 106.6297 E	VNM	Asia	Ho Chi Minh City	sputum	Homo sapiens	3	human																					634	634032348	357056323	PRJNA1028637			99.28	1880538	42	lineage2.2.1	Other	['tree','tbprofiler','input','diff']	tuberculosis: unclassified		Mycobacterium tuberculosis
SAMEA2682999	ERR845942	WGS	THE WELLCOME TRUST SANGER INSTITUTE	ERX926853	Illumina HiSeq 2000	PAIRED	RANDOM	GENOMIC	ILLUMINA	ERS519060	ERP004677	['SAMEA2682999','247745','ERR845942','ERP004677','SC_RUN_15277_3#58','Mycobacterium_tuberculosis__HICF__sequencing-sc-2926','SC_EXP_15277_3#58','ERX926853','PH188_CA031M_2-sc-1838193','PRJEB5280','ERS519060','3466792']		2016-01-15T00:05:00.000Z			PER	South America																										20	20756000	11712995	PRJEB5280								['input','standford']	tuberculosis: unclassified		Mycobacterium tuberculosis
SAMN31674188	SRR22249981	WGS	INSTITUTE OF CLINICAL PATHOLOGY AND MEDICAL RESEARCH	SRX18226379	NextSeq 500	PAIRED	RANDOM	GENOMIC	ILLUMINA	SRS15722728	SRP407089	['21-002-0114_1.fastq.gz','SAMN31674188','21-002-0114','SRP407089','SRR22249981','SRX18226379','31674188','PRJNA899911','bp0','SRS15722728','899911']	2021	2022-11-09T19:19:00.000Z			AUS	Oceania	NSW		Homo sapiens	3	human																					662	662181732	262609221	PRJNA899911			99.48	1958135	66	lineage3	Sensitive	['input','tbprofiler','tree','diff']	tuberculosis: unclassified		Mycobacterium tuberculosis
SAMEA14269033	ERR9896091	WGS	UMR1137	ERX9438894	Illumina MiSeq	PAIRED	RANDOM	GENOMIC	ILLUMINA	ERS11871679	ERP137101	['ERX9438894','ERP137101','PRJEB52390','ERR9896091','31957379','a7ce26b1-625b-47b7-a10e-d0c77996da39','SAMEA14269033','133','webin-reads-133','906841','ERS11871679']	2016	2022-12-15T20:56:00.000Z			FRA	Europe			Homo sapiens	3	human																					450	450490064	251006277	PRJEB52390			99.19	1591427	54	lineage4.8	Sensitive	['diff','tbprofiler','input']	tuberculosis: unclassified		Mycobacterium tuberculosis
SAMN31695830	SRR22263353	AMPLICON	UNIVERSITY OF WISCONSIN-MADISON	SRX18239821	Illumina MiSeq	PAIRED	PCR	GENOMIC	ILLUMINA	SRS15735682	SRP407506	['bp0','31695830','SRR22263353','900591','SRS15735682','PRJNA900591','SAMN31695830','AB34-LUL-4_S32_L001_R1_001.fastq','SRX18239821','SRP407506','AB34-LUL-4_S32']	2021-08	2022-11-11T14:44:00.000Z			USA	North America	Pittsburgh	lung	Macaca fascicularis	3	crab-eating macaque																					8	8698154	6316883	PRJNA900591									tuberculosis: human-adapted	L4	Mycobacterium tuberculosis	Erdman
SAMEA8616319	ERR5979780	WGS	FZB	ERX5619566	NextSeq 500	PAIRED		GENOMIC	ILLUMINA	ERS6300926	ERP128579	['ERX5619566','SAMEA8616319','ERR5979780','751334','ena-EXPERIMENT-FZB-27-05-2021-16:09:55:566-240','ena-RUN-FZB-27-05-2021-16:09:55:566-240','PRJEB44524','ERS6300926','LSF-139','ena-STUDY-FZB-25-04-2021-08:07:37:001-1206','ERP128579','20609675']		2021-09-24T23:28:00.000Z																														1168	1168601065	500009384	PRJEB44524			99.28	1650619	55	lineage4.9	Sensitive	['input','tbprofiler','diff','tree']	MTBC		Mycobacterium tuberculosis complex sp.
SAMN09100578	SRR7070312	OTHER	MODMEDMICOXFORD	SRX4000835	Illumina MiSeq	PAIRED		OTHER	ILLUMINA	SRS3282946	SRP076676	['302362','SRP076676','MMMOSRA:75989995-4f80-494a-b082-6acd56be801c','MMMOSAM:75989995-4f80-494a-b082-6acd56be801c','SRX4000835','SRR7070312','SRS3282946','SAMN09100578','9100578','PRJNA302362']	2016	2018-04-26T14:27:00.000Z			GBR	Europe			Homo sapiens	3	human																					253	253230004	177129077	PRJNA302362									tuberculosis: unclassified		Mycobacterium tuberculosis
SAMN08214762	SRR6397337	WGS	BC CENTRE FOR DISEASE CONTROL PUBLIC HEALTH LABORATORY	SRX3490821	HiSeq X Ten	PAIRED	RANDOM	GENOMIC	ILLUMINA	SRS2774701	SRP119652	['8214762','BC02-Mtb300_1.fastq.gz','PRJNA413593','SAMN08214762','SRP119652','SRS2774701','413593','SRX3490821','SRR6397337','BC02-Mtb300']	2002	2017-12-24T06:42:00.000Z		49.15 N 123.7 W	CAN	North America	British Columbia		Homo sapiens	3	human					S		S						S	S							826	826881750	422080293	PRJNA413593	CRyPTIC_WHO2021_PMC7612554		99.35	1705961	48	lineage3	Sensitive	['Walker_2022','diff','Napier_2020','tbprofiler','tree','input']	tuberculosis: human-adapted	L1	Mycobacterium tuberculosis
SAMN38210195	SRR26794376	WGS	HMS	SRX22491894	Illumina HiSeq 4000	SINGLE	cDNA	GENOMIC	ILLUMINA	SRS19505008	SRP471323	['PRJNA1039243','1039243','SRR26794376','Peru6508','SRS19505008','SRX22491894','SRP471323','6508','SAMN38210195','bp0','Peru6508_R1.fastq.gz','38210195']	2011	2023-11-11T22:53:00.000Z			PER	South America		sputum	Homo sapiens	3	human																					169	169684750	84984905	PRJNA1039243								standford	tuberculosis: unclassified		Mycobacterium tuberculosis
SAMN30381005	SRR21239814	WGS	STANFORD UNIVERSITY	SRX17249427	Illumina MiSeq	PAIRED	RANDOM	GENOMIC	ILLUMINA	SRS14814409	SRP394383	['PRJNA870648','pgy_201','SRX17249427','SRS14814409','SAMN30381005','bp0','870648','SRP394383','SRR21239814','30381005','pgy_201_R1.fastq.gz']	2021	2022-08-26T23:39:00.000Z			PRY	South America	Ciudad del Este	sputum	Homo sapiens	3	human																					384	384155296	207756353	PRJNA870648			99.77	1386448	80	lineage4.3.3	Sensitive	['input','tbprofiler','diff','standford','tree']	tuberculosis: unclassified		Mycobacterium tuberculosis
SAMN08612799	SRR6785212	WGS	SAN RAFFAELE	SRX3744916	NextSeq 500	PAIRED	RANDOM	GENOMIC	ILLUMINA	SRS3001320	SRP128089	['SRP128089','3632-13','SRR6785212','3632-13_lib3693_nextseq_n0014_151bp.gatk.bam','428596','SRX3744916','SAMN08612799','SRS3001320','bp0','3632-13_WGS','PRJNA428596','8612799']		2018-02-27T05:52:00.000Z							Homo sapiens	3	human																					906	906125694	532005497	PRJNA428596								input	tuberculosis: unclassified		Mycobacterium tuberculosis
SAMN26429379	SRR18218617	AMPLICON	RUTGERS NEW JERSEY MEDICAL SCHOOL	SRX14365083	Illumina MiSeq	SINGLE	PCR	SYNTHETIC	ILLUMINA	SRS12178252	SRP362443	['PRJNA812767','SRS12178252','S77','SRR18218617','SRX14365083','SRP362443','glpK-10X-D20-R7','SAMN26429379','26429379','812767','77_S77_L001_R1_001.fastq','bp0']	2020	2022-03-04T07:45:00.000Z			USA	North America	Newark, NJ	As reported: laboratory strain																								20	20040407	6862901	PRJNA812767									tuberculosis: unclassified		Mycobacterium tuberculosis
SAMN14481195	SRR11444297	WGS	NOGUCHI MEMORIAL INSTITUTE FOR MEDICAL RESEARCH - UNIVERSITY OF GHANA	SRX8021817	Illumina HiSeq 2500	PAIRED	RANDOM	GENOMIC	ILLUMINA	SRS6394683	SRP254440	['SRR11444297','PRJNA616081','616081','SRX8021817','SRP254440','14481195','bp0','SRS6394683','G26881','SAMN14481195','G26881.R1.fastq.gz','TBNm 1754']	2013	2020-03-29T08:57:00.000Z		5.63 N 0.18 W	GHA	Africa			Homo sapiens	3	human																					668	668234584	341614652	PRJNA616081			99.54	1704933	39	lineage4.6	Sensitive	['input','tbprofiler','tree','diff']	tuberculosis: unclassified		Mycobacterium tuberculosis
SAMN31047271	SRR21746007	AMPLICON	TAIWAN CENTERS FOR DISEASE CONTROL	SRX17741505	Ion Torrent S5	SINGLE	PCR	GENOMIC	ION_TORRENT	SRS15270375	SRP400129	['SRX17741505','IonXpress_089.210200049.fastq','SAMN31047271','SRR21746007','PRJNA884755','S049','SRS15270375','SRP400129','884755','31047271','tNGS-TWCDC049']	2021	2022-09-28T19:38:00.000Z		25.02 N 121.35 E	TWN	Asia		lung	Homo sapiens	3	human																					84	84791089	63351242	PRJNA884755									tuberculosis: unclassified		Mycobacterium tuberculosis
SAMN40031241	SRR28044737	WGS	CHRISTIAN MEDICAL COLLAGE, VELLORE	SRX23696296	Illumina NovaSeq 6000	PAIRED	RANDOM	GENOMIC	ILLUMINA	SRS20526511	SRP226525	['201022874_R1.fastq.gz','SRX23696296','SAMN40031241','201022874','40031241','SRP226525','SRS20526511','575883','PRJNA575883','SRR28044737']	2022	2024-02-22T06:56:00.000Z		21.7679 N 78.8718 E	IND	Asia	Madhya Pradesh - Bhairopur	pulmonary	Homo sapiens	3	human																					717	717269026	296213811	PRJNA575883			99.38	1782243	50	lineage3	HR-TB	['input','diff','tbprofiler','tree']	tuberculosis: unclassified		Mycobacterium tuberculosis
SAMEA7549685	ERR4816324	WGS	PUBLIC HEALTH ENGLAND	ERX4686166	Illumina HiSeq 2500	PAIRED	RANDOM	GENOMIC	ILLUMINA	ERS5306336	ERP124941	['SAMEA7549685','ERP124941','22469081','773303','run.19144','project.PHE-TB','PRJEB41201','ERS5306336','experiment.19144','sample.19144','ERX4686166','ERR4816324']		2021-11-10T15:11:00.000Z			GBR	Europe										S		S						S								910	910969623	435956829	PRJEB41201	Walker_2022							['CRyPTIC_PHE','input','Walker_2022']	tuberculosis: unclassified		Mycobacterium tuberculosis
SAMN14971242	SRR12355062	AMPLICON	GENOSCREEN	SRX8854519	Illumina MiSeq	PAIRED	PCR	GENOMIC	ILLUMINA	SRS7116194	SRP274381	['Deeplex336','SRP274381','13MY1716_deeplex_S39_L001_R1_001.fastq.gz','649788','PRJNA649788','SRX8854519','13MY1716','bp0','SAMN14971242','SRS7116194','SRR12355062','14971242']		2020-07-30T16:46:00.000Z							Homo sapiens	3	human																					78	78440705	41724069	PRJNA649788									tuberculosis: unclassified		Mycobacterium tuberculosis
SAMEA13119687	ERR8773643	WGS	UNIVERSITY OF BASEL, SWITZERLAND	ERX8437020	Illumina HiSeq 2500	PAIRED		GENOMIC	ILLUMINA	ERS10723653	ERP135588	['ERR8773643','863195','SAMEA13119687','30046197','G02613','ERS10723653','ena-RUN-TAB-24-02-2022-09:00:19:144-90744','ena-EXPERIMENT-TAB-24-02-2022-09:00:19:144-90743','ERP135588','ERX8437020','e85ebed1-8b4e-426c-a0a5-d56f438d6aa3','PRJEB50999']		2022-08-10T22:28:00.000Z			GEO	Asia			Homo sapiens	3	human																					436	436081842	304664033	PRJEB50999			99.52	1537540	31	lineage4.3.3	Sensitive	['tbprofiler','diff','input','tree']	tuberculosis: unclassified		Mycobacterium tuberculosis
SAMN14344916	SRR11565639	AMPLICON	RUTGERS UNIVERSITY NEWARK	SRX8134722	Illumina MiSeq	PAIRED	PCR	GENOMIC	ILLUMINA	SRS6498133	SRP257019	['SRX8134722','608724','2492-DA-1731_S101_L001_R1_001.fastq','SRR11565639','PRJNA608724','14344916','2492-DA-1731','SRS6498133','SAMN14344916','SRP257019']		2020-04-17T23:34:00.000Z			UGA	Africa		sputum	Homo sapiens	3	human																					7	7424066	5298091	PRJNA608724									tuberculosis: unclassified		Mycobacterium tuberculosis
SAMEA7544471	ERR4811411	WGS	SAN RAFFAELE SCIENTIFIC INSTITUTE	ERX4680957	NextSeq 500	PAIRED	RANDOM	GENOMIC	ILLUMINA	ERS5301129	ERP124936	['22464307','run.13118','ERR4811411','experiment.13118','ERS5301129','773298','ERX4680957','project.Wildtype','sample.13118','PRJEB41196','SAMEA7544471','ERP124936']		2021-11-10T05:53:00.000Z										S				S	S	S	S	S				S		S	S	S	S	S	S	689	689672981	306279159	PRJEB41196	CRyPTIC_reuse_table							['CRyPTIC_SanRaffaele','input','CRyPTIC_reuse_table']	tuberculosis: unclassified		Mycobacterium tuberculosis
SAMEA114625992	ERR12268484	WGS	Campania Region Hospital	ERX11678701	NextSeq 500	PAIRED	other	GENOMIC	ILLUMINA	ERS17008482	ERP154616	['ERR12268484','38307960','E-MTAB-13058_2:2021_AS_39_S49_R','ERX11678701','E-MTAB-13058_2:2021_AS_39_S49','ERS17008482','SAMEA114625992','E-MTAB-13058_2:2021_AS_39_S49_p','E-MTAB-13058_2','PRJEB69682','1042066','ERP154616']		2023-11-18T08:39:00.000Z																														381	381046680	178309007	PRJEB69682			99.21	1479927	42	lineage4.3.2	Sensitive	['diff','tree','tbprofiler','input']	tuberculosis: human-adapted	L4	Mycobacterium tuberculosis	H37Rv
SAMEA7549878	ERR4816517	WGS	PUBLIC HEALTH ENGLAND	ERX4686359	Illumina HiSeq 2500	PAIRED	RANDOM	GENOMIC	ILLUMINA	ERS5306529	ERP124941	['run.19337','ERR4816517','sample.19337','project.PHE-TB','ERP124941','ERX4686359','experiment.19337','SAMEA7549878','22469274','PRJEB41201','ERS5306529','773303']		2021-11-10T16:16:00.000Z			GBR	Europe																										0	504828	344948	PRJEB41201								['input','CRyPTIC_PHE']	tuberculosis: unclassified		Mycobacterium tuberculosis
SAMEA6456047	ERR3803810	WGS	INSTITUTE OF TROPICAL MEDICINE	ERX3805700	Illumina HiSeq 2500	PAIRED	RANDOM	GENOMIC	ILLUMINA	ERS4221596	ERP119211	['E12-1224','PRJEB36076','ERX3805700','ERP119211','SAMEA6456047','13824049','ERR3803810','ERS4221596','600196','ena-STUDY-Institute of tropical medicine-08-01-2020-09:16:49:129-1770','webin-reads-E12-1224']	2012	2020-01-18T22:54:00.000Z			GMB	Africa		sputum	Homo sapiens	3	human																					222	222503509	114636068	PRJEB36076			99.44	938234	47	lineage2.2.1	Other	['input','diff','tbprofiler','tree']	tuberculosis: human-adapted		Mycobacterium africanum
SAMN15772588	SRR12420668	WGS	FUDAN UNIVERSITY	SRX8916611	Illumina HiSeq 2500	PAIRED	RANDOM PCR	GENOMIC	ILLUMINA	SRS7173182	SRP276868	['SRS7173182','SRR12420668','SRP276868','XZ06098','bp0','PRJNA656167','SRX8916611','656167','p75','15772588','SAMN15772588','XZ06098_R1.fastq.gz']	2006	2020-08-10T10:35:00.000Z			CHN	Asia	Tibet	sputum	Homo sapiens	3	human																					602	602087400	235781024	PRJNA656167			57.86	972764	24	lineage2.2.1	MDR-TB	['diff','tbprofiler','input']	tuberculosis: unclassified		Mycobacterium tuberculosis
SAMN18881946	SRR14335547	WGS	USDA-NVSL-DBPL	SRX10689569	Illumina MiSeq	PAIRED	RANDOM	GENOMIC	ILLUMINA	SRS8781925	SRP316592	['MAP001_Petersburgh-NY_ID1180_R1.fastq.gz','MAP 001','SRX10689569','PRJNA725521','SRS8781925','725521','bp0','SRR14335547','18881946','SAMN18881946','SRP316592']	2004	2021-04-27T16:37:00.000Z			USA	North America	NY	feces	Bos taurus	2	bovine																					278	278009368	129126243	PRJNA725521									NTM: avium complex		Mycobacterium avium subsp. paratuberculosis
SAMN31047256	SRR21745951	AMPLICON	TAIWAN CENTERS FOR DISEASE CONTROL	SRX17741561	Ion Torrent S5	SINGLE	PCR	GENOMIC	ION_TORRENT	SRS15270431	SRP400129	['SAMN31047256','IonXpress_062.210200041.fastq','SRX17741561','S034','SRR21745951','31047256','SRP400129','884755','tNGS-TWCDC034','PRJNA884755','SRS15270431']	2021	2022-09-28T19:38:00.000Z		25.02 N 121.35 E	TWN	Asia		lung	Homo sapiens	3	human																					94	94609626	71046885	PRJNA884755									tuberculosis: unclassified		Mycobacterium tuberculosis
SAMEA112805888	ERR11082173	WGS	FZB	ERX10529542	NextSeq 500	PAIRED		GENOMIC	ILLUMINA	ERS14813434	ERP010814	['33893985','ERX10529542','ena-EXPERIMENT-TAB-22-03-2023-09:39:46:304-142662','287903','PRJEB9680','ERS14813434','SAMEA112805888','6881-15','ena-STUDY-FZB-22-06-2015-17:16:39:392-292','ena-RUN-TAB-22-03-2023-09:39:46:304-142663','ERP010814','ERR11082173']		2023-07-21T05:47:00.000Z																														589	589071578	274594947	PRJEB9680			99.52	1451401	49	lineage3	Sensitive	['input','tbprofiler','tree','diff']	tuberculosis: unclassified		Mycobacterium tuberculosis
SAMN09099927	SRR7069411	OTHER	MODMEDMICOXFORD	SRX3999952	Illumina MiSeq	PAIRED		OTHER	ILLUMINA	SRS3282129	SRP076676	['MMMOSRA:c6a47319-41bd-439a-91fd-a3ea5c30e550','9099927','SRR7069411','SRS3282129','PRJNA302362','SRP076676','302362','SAMN09099927','MMMOSAM:c6a47319-41bd-439a-91fd-a3ea5c30e550','SRX3999952']	2016	2018-04-26T14:20:00.000Z			GBR	Europe			Homo sapiens	3	human																					293	293675993	177914133	PRJNA302362									tuberculosis: unclassified		Mycobacterium tuberculosis
SAMEA6872187	ERR4192348	WGS	STPH	ERX4153750	Illumina HiSeq 2500	PAIRED	RANDOM	GENOMIC	ILLUMINA	ERS4599752	ERP122098	['ERX4153750','ERR4192348','15363683','G01182','ena-STUDY-STPH-03-06-2020-10:55:18:428-308','641616','ERS4599752','ena-EXPERIMENT-STPH-03-06-2020-15:54:37:869-3','SAMEA6872187','PRJEB38656','ERP122098','ena-RUN-STPH-03-06-2020-15:54:37:869-3']		2020-06-24T21:59:00.000Z			GMB	Africa			Homo sapiens	3	human																					455	455936982	238522795	PRJEB38656			99.23	1289422	54	lineage6.3.1	Sensitive	['Coscolla_2021','tbprofiler','input','tree','diff']	tuberculosis: human-adapted	L6.3.1	Mycobacterium africanum
SAMN03300441	SRR1792083	WGS	USDA-NVSL-DBL	SRX867745	Illumina MiSeq	PAIRED	RANDOM	GENOMIC	ILLUMINA	SRS838669	SRP053287	['250: 07-9684','251692','SRX867745','SRS838669','250: 07-9684_files','SAMN03300441','PRJNA251692','07-9684','SRR1792083','3300441','SRP053287']	2007	2015-02-23T17:23:00.000Z			USA	North America	NM		Bos taurus	2	domestic cattle																					556	556389000	369308384	PRJNA251692			99.38	1238874	65	La1.8.1	Other	['tree','diff','input','tbprofiler']	tuberculosis: animal-adapted	La1	Mycobacterium bovis
SAMN13637950	SRR10851626	WGS	UNIVERSIDADE FEDERAL DO RIO GRANDE DO SUL	SRX7522247	NextSeq 550	PAIRED	RANDOM	GENOMIC	ILLUMINA	SRS5961800	SRP240403	['599957','SAMN13637950','13637950','bp0','118_NEBNext Ultra_WGS_Ilumina','SRX7522247','SRP240403','PRJNA599957','118','SRR10851626','118_S156_R1.fastq.gz','SRS5961800']	2014	2020-01-08T13:45:00.000Z			BRA	South America	Greater Florianopolis		Homo sapiens	3	human																					295	295085408	129855525	PRJNA599957								['input','Menardo_2021','standford']	tuberculosis: human-adapted	L4	Mycobacterium tuberculosis
SAMN08795213	SRR6896195	WGS	SAN RAFFAELE	SRX3846243	Illumina MiSeq	PAIRED	RANDOM	GENOMIC	ILLUMINA	SRS3090549	SRP128089	['SRP128089','TRL0016087','8795213','SRS3090549','SAMN08795213','428596','PRJNA428596','TRL0016087_S13.gatk.bam','SRX3846243','SRR6896195','bp0','TRL0016087_WGS']		2018-03-27T13:24:00.000Z							Homo sapiens	3	human																					553	553224469	300025688	PRJNA428596			99.49	1341877	48	lineage4.4.1.1;lineage3	Sensitive	['diff','input','tbprofiler']	tuberculosis: unclassified		Mycobacterium tuberculosis
SAMN14928611	SRR11839091	WGS	AGRICULTURE VICTORIA	SRX8389372	Illumina MiSeq	PAIRED	PCR	GENOMIC	ILLUMINA	SRS6702797	SRP263341	['SRR11839091','BN3FK_JD-148_S10_L001_R1_001.fastq.gz','14928611','SRX8389372','SAMN14928611','632696','PRJNA632696','BN3FK_JD-148','SRS6702797','MAP-148','SRP263341']	1993	2021-04-16T06:01:00.000Z			AUS	Oceania		feces																								669	669643242	350024327	PRJNA632696									NTM: avium complex		Mycobacterium avium subsp. paratuberculosis
SAMEA1530853	ERR176532	WGS	SC	ERX152678	Illumina HiSeq 2000	PAIRED	RANDOM	GENOMIC	ILLUMINA	ERS142485	ERP001072	['Karonga_Prevention_Study__KPS____whole_genome_sequ','SC_EXP_8205_4#87','ERR176532','ERX152678','SAMEA1530853','204548','ERP001072','1760047','Karonga_Prevention_Study__KPS____whole_genome_sequencing_in_a_whole_population-sc-2011-12-13T10:33:26Z-2066','99002767-sc-2012-05-29T15:20:48Z-1428613','ERS142485','PRJEB2794','SC_RUN_8205_4#87']	1999	2012-10-12T09:08:00.000Z			MWI	Africa	Karonga	sputum	Homo sapiens	3	human							S						S								390	390168400	204316460	PRJEB2794	Coll_2018		99.48	1728262	41	lineage4.3.4.2.1	Sensitive	['Menardo_2018','Napier_2020','nextstrain_global_tree','input','tree','diff','tbprofiler','Karonga_Prevention_Study','Coll_2018','Menardo_2021']	tuberculosis: human-adapted	L4.3.4.2.1	Mycobacterium tuberculosis
SAMN09828802	SRR10394501	WGS	NATIONAL JEWISH HEALTH	SRX7094876	Illumina MiSeq	PAIRED	RANDOM	GENOMIC	ILLUMINA	SRS5607374	SRP090711	['USA_TX_non-HCU_2','SRS5607374','SRP090711','345021','9828802','SRX7094876','15-S-194-MA-5670','PRJNA345021','SAMN09828802','15-S-194-MA-5670.MCHIM.trimmed-pair1.fastq.gz','SRR10394501']	2011	2019-11-05T17:08:00.000Z			USA	North America	TX	sputum	Homo sapiens	3	human																					283	283904533	156399098	PRJNA345021									NTM: avium complex		Mycobacterium intracellulare subsp. chimaera
SAMN06091930	SRR5065673	WGS	UNIVERSITY OF MELBOURNE	SRX2386037	Illumina HiSeq 2500	PAIRED	RANDOM	GENOMIC	ILLUMINA	SRS1828102	SRP094134	['SRX2386037','SRS1828102','SRR5065673','355614','PRJNA355614','02MTB1883_S162_L002_1.fastq.gz','6091930','SAMN06091930','bp0','HCMC0233','SRP094134']	2010-12	2016-11-30T23:10:00.000Z		10.82 N 106.63 E	VNM	Asia	Ho Chi Minh City	sputum	Homo sapiens	3	human																					415	415439760	196275398	PRJNA355614			99.14	1432078	48	lineage1.1.1.1	Sensitive	['tree','Menardo_2021','diff','input','tbprofiler','Napier_2020']	tuberculosis: human-adapted	L1.1.1.1	Mycobacterium tuberculosis
SAMN05577466	SRR4034519	WGS	HARVARD MEDICAL SCHOOL	SRX2025818	Illumina HiSeq 2000	PAIRED	RANDOM	GENOMIC	ILLUMINA	SRS1620247	SRP082185	['SAMN05577466','SRR4034519','SRX2025818','SRS1620247','SRP082185','791-L4A4_1.fastq.gz','P41-Lung4-A4','5577466','323744','PRJNA323744']	2013-11	2016-08-16T02:40:00.000Z		29.6483 S 30.3318 E	ZAF	Africa	Kwazulu-Natal	lung	Homo sapiens	3	human																					291	291340560	195517143	PRJNA323744								['input','denylist','intrapatient_ZAF','Napier_2020']	tuberculosis: human-adapted	L4.3.2	Mycobacterium tuberculosis
SAMEA3671354	ERR1193687	WGS	UNIVERSITY OF BASEL	ERX1267000	Illumina HiSeq 2500	PAIRED	RANDOM	GENOMIC	ILLUMINA	ERS978503	ERP012852	['ERX1267000','PRJEB11460','ERS978503','5806991','SAMEA3671354','G01167','ena-EXPERIMENT-UNIVERSITY OF BASEL-16-12-2015-16:26:05:018-28','ERP012852','343620','ena-STUDY-UNIVERSITY OF BASEL-19-10-2015-17:08:25:268-8','ERR1193687','ena-RUN-UNIVERSITY OF BASEL-16-12-2015-16:26:05:018-28']		2016-09-29T13:21:00.000Z																														472	472109414	238258142	PRJEB11460								['input','Stucki_2016','Napier_2020']	tuberculosis: human-adapted	L4.3.4.1	Mycobacterium tuberculosis
SAMEA115741666	ERR13267133	WGS	UNIVERSITY OF OXFORD, NUFFIELD DEPARTMENT OF MEDIC	ERX12637559	NextSeq 500	PAIRED	RANDOM PCR	GENOMIC	ILLUMINA	ERS20251409	ERP161058	['ERS20251409','b28b5ff0-515d-42d2-bc0f-19e45ec26bb9','43ef38a14bd8','ERX12637559','PRJEB76547','ERR13267133','41869602','SAMEA115741666','ERP161058','webin-reads-43ef38a14bd8','1124794']	2019	2024-08-18T22:59:00.000Z			IND	Asia																										567	567520500	255669786	PRJEB76547								CRyPTIC_2024	tuberculosis: unclassified		Mycobacterium tuberculosis
SAMN16521878	SRR12882532	WGS	SWISSTPH	SRX9348277	Illumina HiSeq 2000	SINGLE		GENOMIC	ILLUMINA	SRS7571262	SRP288262	['BSSE_QGF_110008_CBL2DANXX_7_G32923_GGTGCGAA_S38_L007_R1_001_MM_1.fastq.gz','670836','SAMN16521878','SRX9348277','PRJNA670836','SRS7571262','bp0','16521878','SRR12882532','SRP288262','G32923','BSSE-QGF-110008']	2017	2020-10-23T06:32:00.000Z			TZA	Africa		sputum	Homo sapiens	3	human																					419	419926626	207121584	PRJNA670836								input	tuberculosis: unclassified		Mycobacterium tuberculosis
SAMD00029539	DRR034494	WGS	NCGM	DRX031127	Illumina MiSeq	PAIRED	RANDOM	GENOMIC	ILLUMINA	DRS043707	DRP003615	['DRR034494','DRP003615','384863','SAMD00029539','PRJDB3875','DRX031127','6846228','DRS043707']	2008	2017-04-28T17:32:00.000Z		36.6 N 139.9 E	JPN	Asia	Tochigi	sputum	Homo sapiens	3	human																					347	347839448	227292645	PRJDB3875			98.71	811090	28	lineage4.5	Sensitive	['input','diff','tbprofiler']	tuberculosis: unclassified		Mycobacterium tuberculosis
SAMEA3284763	ERR2515956	WGS	CTB/NICD	ERX2535164	Illumina MiSeq	PAIRED	RANDOM	GENOMIC	ILLUMINA	ERS2400555	ERP107968	['ERS2400555','ERP107968','sample.8174','10125294','ERR2515956','experiment.8174','493035','SAMEA3284763','project.First_10k_genomes_study_set_5','PRJEB25997','ERX2535164','run.8174']		2021-10-23T19:11:00.000Z			ZAF	Africa						S	S			S		R	S				S	R	R				S			556	556082618	349664035	PRJEB25997	Walker_2022		99.72	1298013	74	lineage4.3.2.1	MDR-TB	['CRyPTIC_CTB-NICD','Walker_2022','tbprofiler','Napier_2020','tree','input','diff']	tuberculosis: human-adapted	L4.3.2.1	Mycobacterium tuberculosis
SAMEA113538343	ERR11466284	WGS	FZB	ERX10872441	NextSeq 500	PAIRED		GENOMIC	ILLUMINA	ERS15534764	ERP147571	['BTB-623','SAMEA113538343','PRJEB62480','ena-EXPERIMENT-TAB-22-05-2023-12:53:16:401-8006','ERS15534764','ERP147571','d05d2f15-c027-4055-b906-d9d6d110849e','979605','ena-RUN-TAB-22-05-2023-12:53:16:401-8007','35506720','ERX10872441','ERR11466284']		2023-09-17T03:14:00.000Z			BWA	Africa																										548	548627630	243400662	PRJEB62480			91.19	1039653	21	lineage2.2.1	Sensitive	['Kopanyo','diff','tbprofiler','input']	tuberculosis: unclassified		Mycobacterium tuberculosis
SAMN42410212	SRR29772796	WGS	INDIAN COUNCIL FOR MEDICAL RESEARCH NATIONAL INSTITUTE OF RESEARCH IN TUBERCULOSIS	SRX25272729	Illumina MiSeq	PAIRED	PCR	GENOMIC	ILLUMINA	SRS21957163	SRP367420	['bp0','SRX25272729','MD301_R1.fastq.gz','SRP367420','42410212','822663','SRS21957163','27256817','SRR29772796','SAMN42410212','PRJNA822663','MD301']	2022	2024-07-11T01:34:00.000Z		13.07265210 N 80.25039808 E	IND	Asia			Homo sapiens	3	human																					770	770716080	315472353	PRJNA822663									tuberculosis: unclassified		Mycobacterium tuberculosis
SAMN12551261	SRR10040224	WGS	FUDAN UNIVERSITY	SRX6775105	Illumina HiSeq 2000	PAIRED	RANDOM PCR	GENOMIC	ILLUMINA	SRS5322192	SRP219763	['SAMN12551261','bp0','SRR10040224','SRS5322192','SZ_2013_0159_R1.fastq.gz','559678','12551261','SRP219763','PRJNA559678','MTB_SZ_2013_0159','SZ_2013_0159','SRX6775105']	2013	2019-08-30T14:14:00.000Z		22.55 N 114.06 E	CHN	Asia	Shenzhen	sputum	Homo sapiens	3	human																					812	812564400	323998529	PRJNA559678			99.47	1763802	60	lineage2.2.1	Pre-XDR-TB	['R-MDR_2013-17_Shenzhen_CHN','tbprofiler','input','diff','Menardo_2021','tree']	tuberculosis: human-adapted	L2	Mycobacterium tuberculosis
SAMN16521515	SRR12882320	WGS	SWISSTPH	SRX9348488	Illumina HiSeq 2000	SINGLE		GENOMIC	ILLUMINA	SRS7571473	SRP288262	['SRR12882320','SRX9348488','670836','PRJNA670836','G36177','16521515','bp0','BSSE_QGF_117096_CD3YAANXX_4_G36177_CAATGGAA_S55_L004_R1_001_MM_1.fastq.gz','SRP288262','SAMN16521515','BSSE-QGF-117096','SRS7571473']	2016	2020-10-23T06:29:00.000Z			TZA	Africa		sputum	Homo sapiens	3	human																					319	319308125	157970045	PRJNA670836								input	tuberculosis: unclassified		Mycobacterium tuberculosis
SAMN30962357	SRR21675707	WGS	WADSWORTH CENTER	SRX17674029	Illumina MiSeq	PAIRED	RANDOM	GENOMIC	ILLUMINA	SRS15205927	SRP338930	['IDR1700029906-01-01_S3_L001_R1_001.fastq.gz','SAMN30962357','SRX17674029','766641','30962357','SRP338930','SRS15205927','PRJNA766641','IDR1700029906','SRR21675707']	2017	2022-09-22T11:14:00.000Z			USA	North America	New York state		Homo sapiens	3	human																					523	523748015	347779246	PRJNA766641			99.63	1142237	63	lineage4.5	Sensitive	['input','tree','tbprofiler','diff']	tuberculosis: unclassified		Mycobacterium tuberculosis
SAMEA13300584	ERR9125827	WGS	UNIVERSITY OF OXFORD, NUFFIELD DEPARTMENT OF MEDIC	ERX8669093	Illumina MiSeq	PAIRED	RANDOM	GENOMIC	ILLUMINA	ERS10903401	ERP136068	['30301652','sample.1230.83e78e59','ERR9125827','ERP136068','ERS10903401','862828','SAMEA13300584','run.1230.1.652823e201252dc68e8c9db331cd7683','PRJEB51436','experiment.1230.769bcc0c','ERX8669093','project.SeqTreat_PHO1']		2024-08-16T11:36:00.000Z			CAN	North America	Ontario																									521	521819333	345143613	PRJEB51436								CRyPTIC_PublicHealthOntario	tuberculosis: unclassified		Mycobacterium tuberculosis
SAMN41390259	SRR29017474	WGS	FIND, THE FOUNDATION FOR INNOVATIVE NEW DIAGNOSTICS	SRX24544248	Illumina HiSeq 2000	PAIRED	RANDOM	GENOMIC	ILLUMINA	SRS21288773	SRP507535	['1109295','TB-IS-1026-2292_S49_R1_001.fastq.gz','SRR29017474','24146D_47810F956E3D_2292','SRX24544248','24146D_47810F956E3D','SRP507535','41390259','PRJNA1109295','SRS21288773','SAMN41390259']	2016	2024-05-14T09:38:00.000Z			VNM	Asia			Homo sapiens	3	human																					258	258949598	121090086	PRJNA1109295			98.65	1139833	38	lineage2.2.1	Sensitive	['tree','input','WHO_mutations_2023','diff','tbprofiler']	tuberculosis: unclassified		Mycobacterium tuberculosis
SAMN08906516	SRR7236123	WGS	USDA-NVSL-DBL	SRX4142714	Illumina MiSeq	PAIRED	RANDOM PCR	GENOMIC	ILLUMINA	SRS3356509	SRP149365	['SAMN08906516','SRP149365','12-0432FM_S14_L001_R2_001.fastq.gz','8906516','SRX4142714','SRS3356509','PRJNA449507','CORONAVIRIDAE','12-0432FM','449507','SRR7236123']		2018-05-30T23:24:00.000Z			MEX	North America	Queretaro		Bos taurus	3	domestic cattle																					509	509625022	314485096	PRJNA449507			99.43	1352566	74	La1.8.1	Other	['diff','input','tree','tbprofiler']	tuberculosis: animal-adapted	La1	Mycobacterium bovis
SAMN15718854	SRR12380918	WGS	DIVISION OF GENOMIC MEDICINE AND INNOVATION SUPPORT	SRX8879448	NextSeq 500	SINGLE	RANDOM PCR	GENOMIC	ILLUMINA	SRS7139927	SRP275727	['650561','SAMN15718854','SRS7139927','bp0','SRX8879448','15718854','MTBDR181062P_S138_good_1.fastq.gz','PRJNA650561','SRR12380918','SRP275727','MTBDR181062P']	2019	2020-08-03T23:14:00.000Z		15.87 N 100.99 E	THA	Asia		sputum	Homo sapiens	3	human																					81	81019643	39226930	PRJNA650561									tuberculosis: unclassified		Mycobacterium tuberculosis
SAMEA115475617	['ERR12866176','ERR12866177']	WGS		['ERX12238998','ERX12238997']	Illumina NovaSeq 6000	SINGLE		GENOMIC	ILLUMINA	ERS18731976		['ERX12238998','ena-EXPERIMENT-TAB-10-04-2024-10:42:12:129-1473','794708','G67675','ERS18731976','PRJEB49562','ERP134075','9bc3fa2b-c877-4dc7-b821-d8f2b9e08e1b','ERX12238997','SAMEA115475617','42713481','ena-RUN-TAB-10-04-2024-10:42:12:129-1474','ena-RUN-TAB-10-04-2024-10:42:12:130-1476','ERR12866176','ena-EXPERIMENT-TAB-10-04-2024-10:42:12:130-1475','ERR12866177']					TZA	Africa			Homo sapiens	3	human																					689	690368162	206561562	PRJEB49562									tuberculosis: unclassified		Mycobacterium tuberculosis
SAMEA115745292	ERR13284089	WGS	UNIVERSITY OF OXFORD, NUFFIELD DEPARTMENT OF MEDIC	ERX12654515	NextSeq 500	PAIRED	RANDOM PCR	GENOMIC	ILLUMINA	ERS20255176	ERP161058	['webin-reads-5779fc37452e','PRJEB76547','ERS20255176','ERX12654515','ERR13284089','1124794','SAMEA115745292','b28b5ff0-515d-42d2-bc0f-19e45ec26bb9','41888978','ERP161058','5779fc37452e']	2020	2024-08-22T16:45:00.000Z			DEU	Europe																										1051	1051568701	432475438	PRJEB76547								CRyPTIC_2024	tuberculosis: unclassified		Mycobacterium tuberculosis
SAMEA112803869	ERR11044185	WGS	FZB	ERX10490976	NextSeq 500	PAIRED		GENOMIC	ILLUMINA	ERS14811415	ERP010814	['SAMEA112803869','ERR11044185','ERS14811415','ena-STUDY-FZB-22-06-2015-17:16:39:392-292','18010011','ena-RUN-TAB-21-03-2023-10:23:43:075-79316','ERP010814','ERX10490976','PRJEB9680','287903','ena-EXPERIMENT-TAB-21-03-2023-10:23:43:075-79315','33855924']		2023-07-20T20:54:00.000Z																														973	973644220	429456204	PRJEB9680			99.19	1680918	57	lineage4.3.4.1	HR-TB	['input','tbprofiler','tree','diff']	tuberculosis: unclassified		Mycobacterium tuberculosis
SAMN13568141	SRR10809143	WGS	RADBOUDUMC	SRX7482772	NextSeq 500	PAIRED	PCR	GENOMIC	ILLUMINA	SRS5925649	SRP239172	['SAMN13568141','13568141','SRP239172','SRR10809143','595834','bp0','PRJNA595834','SRS5925649','1101728','SRX7482772','1101728_R1.fastq.gz']	2015	2019-12-31T09:13:00.000Z			IDN	Asia	Bandung	sputum	Homo sapiens	3	human																					490	490958511	207413553	PRJNA595834			99.53	1750395	59	lineage2.2.1	Sensitive	['Menardo_2021','tbprofiler','tree','input','TANDEM','diff']	tuberculosis: human-adapted	L2	Mycobacterium tuberculosis
SAMEA110040816	ERR9786568	WGS	INSTITUTE OF TROPICAL MEDICINE	ERX9333844	Illumina HiSeq 2500	PAIRED	RANDOM	GENOMIC	ILLUMINA	ERS12087333	ERP137916	['ena-EXPERIMENT-TAB-27-05-2022-13:53:26:401-11796','ERP137916','ECF-13-R244','ERR9786568','29004087','PRJEB53138','844815','0efe4541-10cd-4d79-a29f-96d29eadb5f3','ena-RUN-TAB-27-05-2022-13:53:26:401-11797','ERS12087333','ERX9333844','SAMEA110040816']	2013	2022-06-25T18:15:00.000Z			GMB	Africa		sputum	Homo sapiens	3	human																					1135	1135517487	712024170	PRJEB53138			92.22	1676524	83	lineage4.1.2.1	Sensitive	['tbprofiler','diff','tree','WGS_2011-2014_GMB','input']	tuberculosis: unclassified		Mycobacterium tuberculosis
SAMEA7548087	ERR4814728	WGS	PUBLIC HEALTH ENGLAND	ERX4684570	Illumina MiSeq	PAIRED	RANDOM	GENOMIC	ILLUMINA	ERS5304740	ERP124941	['ERX4684570','PRJEB41201','ERS5304740','773303','run.17548','SAMEA7548087','22467485','ERP124941','experiment.17548','ERR4814728','sample.17548','project.PHE-TB']		2021-11-10T12:07:00.000Z			GBR	Europe																										370	370135117	223228597	PRJEB41201								['CRyPTIC_PHE','input']	tuberculosis: unclassified		Mycobacterium tuberculosis
SAMEA12853296	ERR11244708	WGS	SWISS TROPICAL AND PUBLIC HEALTH INSTITUTE	ERX10652912	Illumina NovaSeq 6000	SINGLE	RANDOM	GENOMIC	ILLUMINA	ERS10460559	ERP135175	['ERX10652912','ERP135175','930268','8cc6b8bd-130a-4c76-a0b2-3197bafe5cc6','34307181','G42964','ERS10460559','SAMEA12853296','ena-EXPERIMENT-TAB-17-04-2023-19:57:14:334-5513','PRJEB50582','ERR11244708','ena-RUN-TAB-17-04-2023-19:57:14:334-5514']	2014	2023-07-27T09:55:00.000Z			GEO	Asia		sputum																								414	414945067	144923355	PRJEB50582									tuberculosis: unclassified		Mycobacterium tuberculosis
SAMEA104685053	ERR2503509	WGS	NATIONAL INSTITUTE FOR HEALTH AND WELFARE	ERX2522752	Illumina MiSeq	PAIRED	PCR	GENOMIC	ILLUMINA	ERS2286436	ERP107468	['ena-STUDY-NATIONAL INSTITUTE FOR HEALTH AND WELFARE-13-03-2018-12:26:09:250-42','461533','SAMEA104685053','ERP107468','ERX2522752','9070181','PRJEB25543','ERR2503509','ena-RUN-NATIONAL INSTITUTE FOR HEALTH AND WELFARE-06-04-2018-13:41:54:038-152','F44','ERS2286436','ena-EXPERIMENT-NATIONAL INSTITUTE FOR HEALTH AND WELFARE-06-04-2018-13:41:54:038-152']	2014	2018-05-04T21:51:00.000Z			FIN	Europe																										639	639081504	404550066	PRJEB25543								['Napier_2020','input','WGS_2014_FIN']	tuberculosis: human-adapted	L1.1.2	Mycobacterium tuberculosis
SAMEA7545603	ERR4812099	WGS	UNIVERSIDAD PERUANA CAYETANO HEREDIA	ERX4682089	Illumina NovaSeq 6000	PAIRED	RANDOM	GENOMIC	ILLUMINA	ERS5302259	ERP124939	['experiment.25636','run.25636','773301','22464992','SAMEA7545603','sample.25636','ERX4682089','project.Peru_Wellcome','ERP124939','ERS5302259','PRJEB41199','ERR4812099']	2018	2021-11-10T06:57:00.000Z			PER	South America						S				R	S	R	S	R				S		S	S	S	R	S	S	473	473501270	164117487	PRJEB41199	['Walker_2022','CRyPTIC_reuse_table']							['input','Walker_2022','standford','CRyPTIC_UPCH','CRyPTIC_reuse_table']	tuberculosis: unclassified		Mycobacterium tuberculosis
SAMN15854308	SRR12476024	AMPLICON	IRCCS SAN RAFFAELE SCIENTIFIC INSTITUTE	SRX8970061	Illumina MiniSeq	PAIRED	PCR	GENOMIC	ILLUMINA	SRS7225735	SRP278074	['486_S21_L001_R1_001.fastq.gz','SAMN15854308','486','Culture_511','15854308','SRX8970061','657967','SRS7225735','SRR12476024','SRP278074','PRJNA657967']		2020-08-19T11:05:00.000Z			ERI	Africa		sputum	Homo sapiens	3	human																					218	218939159	86209011	PRJNA657967									tuberculosis: unclassified		Mycobacterium tuberculosis
SAMN12347321	SRR9738490	WGS	NATIONAL INSTITUTES OF HEALTH	SRX6495345	Illumina MiSeq	PAIRED	RANDOM	GENOMIC	ILLUMINA	SRS5143913	SRP155250	['SRS5143913','12347321','SRP155250','SAMN12347321','2844','SRX6495345','482865','SRR9738490','bp0','TBPO-3_lib21247_nextseq_n0218mapped_151bp_R1.fastq.gz','PRJNA482865']	2017	2019-07-23T19:02:00.000Z		44.4268 N 26.1025 E	ROU	Europe	Bucharest	sputum	Homo sapiens	3	human																					155	155682180	71903832	PRJNA482865								['input','Menardo_2021']	tuberculosis: human-adapted	L4	Mycobacterium tuberculosis
SAMEA1102284	ERR2510587	WGS	SAN RAFFAELE SCIENTIFIC INSTITUTE	ERX2530002	NextSeq 500	PAIRED	RANDOM	GENOMIC	ILLUMINA	ERS2394903	ERP107941	['ERR2510587','experiment.3597','sample.3597','ERS2394903','run.3597','493033','project.First_10k_genomes_study_set_3','ERP107941','ERX2530002','10121215','SAMEA1102284','PRJEB25972']		2022-07-23T22:17:00.000Z			PAK	Asia						S				R	S	R	S	R				R	S	S	S	S	R	S	R	241	241847037	108003786	PRJEB25972	['CRyPTIC_reuse_table','Walker_2022']		99.49	1310721	44	lineage3	Pre-XDR-TB	['Walker_2022','CRyPTIC_SanRaffaele','Napier_2020','input','tbprofiler','diff','CRyPTIC_reuse_table','tree']	tuberculosis: human-adapted	L3	Mycobacterium tuberculosis
SAMEA9070667	ERR6362375	WGS	Swiss-TPH	ERX5627875	Illumina NovaSeq 6000	SINGLE	RANDOM	GENOMIC	ILLUMINA	ERS6798974	ERP129488	['WGS RR-TB Khayelitsha','SAMEA9070667','PRJEB45389','ERS6798974','ERP129488','ERR6362375','G45135_1','20453692','737713','ERX5627875']		2021-10-13T18:39:00.000Z			ZAF	Africa																										444	444727947	134615080	PRJEB45389								R-RR_HIVcoinf_ZAF	tuberculosis: unclassified		Mycobacterium tuberculosis
SAMN11100929	['SRR29010633','SRR9027971']	WGS		['SRX24537495','SRX5805494']	['GridION','HiSeq X Ten']	['SINGLE','PAIRED']	RANDOM	GENOMIC	['OXFORD_NANOPORE','ILLUMINA']	SRS4735077		['11100929','SAMN11100929','PRJNA523365','523365','SRR9027971','FAK49077_20190215_01_JHN_AV_0004_1.tar.gz','SRP188851','JHN_AV_0004_1.bam','FAK49077_20190215_01_JHN_AV_0004_1','SRR29010633','JHN_AV_0004_1','SRX5805494','SRS4735077','SRX24537495']					USA	North America			Homo sapiens	3	human																					1416	1417242975	1119880034	PRJNA523365									NTM: avium complex		Mycobacterium avium complex sp.
SAMEA7564183	ERR4831867	WGS	OUCRU-HCMC	ERX4701810	Illumina MiSeq	PAIRED	RANDOM	GENOMIC	ILLUMINA	ERS5320814	ERP125021	['22479748','ERX4701810','ERS5320814','ERR4831867','773347','experiment.32806','run.32806','sample.32806','project.CRyPTIC_08_02TB','ERP125021','PRJEB41280','SAMEA7564183']		2021-11-11T12:05:00.000Z			VNM	Asia						S				R	R	R	S	S				R		S	S	S	S	S	R	502	502431291	242890579	PRJEB41280	['Walker_2022','CRyPTIC_reuse_table']		99.57	1403733	48	lineage2.2.1.1	MDR-TB	['Walker_2022','tree','input','tbprofiler','CRyPTIC_OUCRU','diff','CRyPTIC_reuse_table']	tuberculosis: unclassified		Mycobacterium tuberculosis
SAMEA7541650	ERR4809113	WGS	CTB/NICD	ERX4678653	Illumina HiSeq 4000	PAIRED	RANDOM	GENOMIC	ILLUMINA	ERS5298103	ERP124931	['773296','ERX4678653','ERR4809113','SAMEA7541650','project.Gates_clinical_isolates','experiment.3011','ERP124931','run.3011','PRJEB41191','sample.3011','22463107','ERS5298103']		2021-11-11T01:33:00.000Z			ZAF	Africa						S				S	S	R	S	S				S		S	S	S	S	S	S	478	478059000	202318671	PRJEB41191	['Walker_2022','CRyPTIC_reuse_table']		99.72	1734905	59	lineage4.4.1.1	Sensitive	['CRyPTIC_CTB-NICD','tbprofiler','diff','input','Walker_2022','CRyPTIC_reuse_table','tree']	tuberculosis: unclassified		Mycobacterium tuberculosis
SAMN28488197	SRR19241767	WGS	CORPORACION PARA INVESTIGACIONES BIOLOGICAS	SRX15302561	Illumina HiSeq 2500	PAIRED	RANDOM	GENOMIC	ILLUMINA	SRS13028615	SRP375643	['SRP375643','SRX15302561','SRS13028615','bp0','PRJNA838941','UT393_GTCCGC_L005_R1_001.fastq.gz','838941','SRR19241767','SAMN28488197','UT393','28488197','TB-UT393']	2006	2022-05-17T12:08:00.000Z			COL	South America			Homo sapiens	3	human																					5692	5692897926	3521388517	PRJNA838941			98.93	1343799	31	lineage1.1.2	Other	['diff','standford','tree','tbprofiler','input']	tuberculosis: unclassified		Mycobacterium tuberculosis
SAMEA12854152	ERR11245170	WGS	SWISS TROPICAL AND PUBLIC HEALTH INSTITUTE	ERX10653374	Illumina HiSeq 2500	SINGLE	RANDOM	GENOMIC	ILLUMINA	ERS10461041	ERP135175	['ERR11245170','ERX10653374','930268','SAMEA12854152','ERS10461041','8cc6b8bd-130a-4c76-a0b2-3197bafe5cc6','ERP135175','G32038','ena-RUN-TAB-17-04-2023-19:57:14:512-6438','PRJEB50582','34307720','ena-EXPERIMENT-TAB-17-04-2023-19:57:14:512-6437']	2014	2023-07-27T11:26:00.000Z			GEO	Asia		sputum																								660	660039125	354065173	PRJEB50582									tuberculosis: unclassified		Mycobacterium tuberculosis
SAMEA113538098	ERR11466004	WGS	FZB	ERX10872161	NextSeq 500	PAIRED		GENOMIC	ILLUMINA	ERS15534519	ERP147571	['979605','BTB-33','PRJEB62480','ERR11466004','ERS15534519','d05d2f15-c027-4055-b906-d9d6d110849e','SAMEA113538098','ena-RUN-TAB-22-05-2023-12:53:16:259-7447','ERP147571','ERX10872161','35506475','ena-EXPERIMENT-TAB-22-05-2023-12:53:16:259-7446']		2023-09-17T03:12:00.000Z			BWA	Africa																										606	606608848	259724916	PRJEB62480			99.42	1669654	48	lineage4.4.1.1	MDR-TB	['tree','Kopanyo','tbprofiler','input','diff']	tuberculosis: unclassified		Mycobacterium tuberculosis
SAMN21983557	SRR16156771	WGS	TGEN NORTH	SRX12441587	NextSeq 500	PAIRED	RANDOM	GENOMIC	ILLUMINA	SRS10407738	SRP339714	['TB-R8460-054_S239_R1_001.fastq.gz','767684','SRS10407738','R8460','PRJNA767684','SAMN21983557','SRR16156771','21983557','SRP339714','SRX12441587']		2021-10-01T18:31:00.000Z							Homo sapiens	3	human																					244	244420792	81322386	PRJNA767684			99.53	1530474	52	lineage2.2.2	MDR-TB	['tree','diff','input','tbprofiler']	tuberculosis: unclassified		Mycobacterium tuberculosis
SAMEA5282545	ERR3132295	WGS	INSTITUTE OF TROPICAL MEDICINE	ERX3161526	Illumina HiSeq 2500	PAIRED		GENOMIC	ILLUMINA	ERS3089813	ERP113530	['545675','ERP113530','ena-EXPERIMENT-Institute of tropical medicine-30-01-2019-09:12:38:012-224','ERS3089813','ERX3161526','PRJEB31023','11907283','ena-RUN-Institute of tropical medicine-30-01-2019-09:12:38:012-224','SAMEA5282545','ena-STUDY-Institute of tropical medicine-30-01-2019-09:12:41:917-8413','TDR-92','ERR3132295']		2019-05-31T14:03:00.000Z																														501	501991732	259538550	PRJEB31023			99.77	1556205	81	lineage4	Other	['diff','tbprofiler','input','tree','TDR_strain_bank_2']	tuberculosis: unclassified		Mycobacterium tuberculosis
SAMN43397078	SRR30443613	WGS	WADSWORTH CENTER	SRX25868952	NextSeq 550	PAIRED	RANDOM	GENOMIC	ILLUMINA	SRS22482516	SRP338930	['SRR30443613','SRS22482516','SAMN43397078','SRP338930','43397078','IDR2400016519-01-01.R1.fastq.gz','IDR2400016519-01-01','PRJNA766641','SRX25868952','766641']	2024	2024-08-28T16:47:00.000Z			USA	North America	New York state	sputum	Homo sapiens	3	human																					410	410559438	187703758	PRJNA766641									tuberculosis: unclassified		Mycobacterium tuberculosis
SAMEA5975303	ERR3559555	WGS	FUDAN UNIVERSITY	ERX3559306	Illumina HiSeq 2500	PAIRED	RANDOM PCR	GENOMIC	ILLUMINA	ERS3778140	ERP117507	['SC0483','ERS3778140','ena-STUDY-FUDAN UNIVERSITY-25-09-2019-16:05:44:667-292','ena-RUN-FUDAN UNIVERSITY-25-09-2019-16:05:21:806-483','ERR3559555','ERX3559306','SAMEA5975303','PRJEB34582','ena-EXPERIMENT-FUDAN UNIVERSITY-25-09-2019-16:05:21:806-483','ERP117507','15231081','639250']	2018	2020-06-13T19:59:00.000Z			CHN	Asia		sputum	Homo sapiens	3	human																					259	259803000	105413193	PRJEB34582			99.48	1327248	34	lineage2.2.1	RR-TB	['Menardo_2021','tbprofiler','input','diff','tree']	tuberculosis: human-adapted	L2	Mycobacterium tuberculosis
SAMEA115741288	ERR13266690	WGS	UNIVERSITY OF OXFORD, NUFFIELD DEPARTMENT OF MEDIC	ERX12637116	NextSeq 500	PAIRED	RANDOM PCR	GENOMIC	ILLUMINA	ERS20251031	ERP161058	['ERX12637116','1124794','ERR13266690','SAMEA115741288','ERS20251031','b28b5ff0-515d-42d2-bc0f-19e45ec26bb9','PRJEB76547','18f4fbaaff0a','41869224','ERP161058','webin-reads-18f4fbaaff0a']	2020	2024-08-08T11:21:00.000Z			IND	Asia																										749	749325600	309896378	PRJEB76547								CRyPTIC_2024	tuberculosis: unclassified		Mycobacterium tuberculosis
SAMN10185896	SRR18693877	WGS	UNIVERSIDADE FEDERAL DO RIO DE JANEIRO	SRX14794894	Illumina HiSeq 2500	PAIRED	PCR	GENOMIC	ILLUMINA	SRS12553173	SRP368640	['SRR18693877','10185896','G04940','630228','G04940_R1.fastq.gz','SRX14794894','SAMN10185896','SRP368640','SRS12553173','PRJNA630228']	2007	2022-04-09T15:33:00.000Z			BRA	South America			Homo sapiens	3	human																					603	603343094	314582277	PRJNA630228			99.26	1607764	36	lineage1.1.3.1	Sensitive	['Menardo_2021','diff','tbprofiler','tree','standford','input']	tuberculosis: human-adapted	L1.1.3	Mycobacterium tuberculosis
SAMN40466091	SRR28351398	WGS	FIND, THE FOUNDATION FOR INNOVATIVE NEW DIAGNOSTICS	SRX23956756	Illumina HiSeq X	PAIRED	RANDOM	GENOMIC	ILLUMINA	SRS20757100	SRP495384	['PRJNA1087582','TB034030124_R1.fastq.gz','WGS-TB034030124','SRR28351398','SRX23956756','SRP495384','SRS20757100','TB034030124','SAMN40466091','40466091','1087582']	2019-10	2024-03-15T05:40:00.000Z			MDA	Europe		sputum	Homo sapiens	3	human																					1443	1443312360	598870163	PRJNA1087582			99.76	1810016	51	lineage4.2.1	XDR-TB	['diff','tbprofiler','input']	tuberculosis: unclassified		Mycobacterium tuberculosis
SAMEA8955498	ERR6209443	WGS	ANSES	ERX5844587	NextSeq 500	PAIRED	RANDOM	GENOMIC	ILLUMINA	ERS6638260	ERP130302	['30673392','webin-reads-17Z002740','PRJEB46102','17Z002740','876704','ERX5844587','ERP130302','ERR6209443','ena-STUDY-ANSES-05-07-2021-12:32:41:637-1413','ERS6638260','SAMEA8955498']	2017	2022-09-15T08:08:00.000Z			FRA	Europe			Bos taurus	3	domestic cattle																					1132	1132677576	498834276	PRJEB46102								input	tuberculosis: animal-adapted	La1	Mycobacterium bovis
SAMEA115750620	ERR13291478	WGS	UNIVERSITY OF OXFORD, NUFFIELD DEPARTMENT OF MEDIC	ERX12661964	Illumina MiSeq	PAIRED	RANDOM PCR	GENOMIC	ILLUMINA	ERS20266907	ERP161058	['1124794','ERX12661964','PRJEB76547','ERP161058','webin-reads-7f332dc30636','ERS20266907','SAMEA115750620','b28b5ff0-515d-42d2-bc0f-19e45ec26bb9','ERR13291478','7f332dc30636','41909568']	2020	2024-08-09T23:16:00.000Z			USA	North America																										371	371492369	220340291	PRJEB76547								CRyPTIC_2024	tuberculosis: unclassified		Mycobacterium tuberculosis
SAMD00142582	DRR188669	WGS	RIT_JATA	DRX179134	Illumina MiSeq	PAIRED	other	GENOMIC	ILLUMINA	DRS201168	DRP007602	['754720','DRR188669','DRS201168','SAMD00142582','DRP007602','DRX179134','PRJDB7494','20796111']	2017	2021-08-14T17:27:00.000Z			JPN	Asia	Kinki		Homo sapiens	3	human																					632	632434344	382094265	PRJDB7494			99.61	1436289	94	lineage2.2.1	Sensitive	['diff','input','tree','tbprofiler']	tuberculosis: unclassified		Mycobacterium tuberculosis
SAMN09284300	SRR7240119	WGS	USDA-NVSL-DBL	SRX4146075	Illumina MiSeq	PAIRED	RANDOM PCR	GENOMIC	ILLUMINA	SRS3359698	SRP053287	['SRX4146075','PRJNA251692','251692','17-11614','SAMN09284300','17-11614_S47_L001_R1_001.fastq.gz','9284300','SRR7240119','SRS3359698','SRP053287']		2018-05-31T08:40:00.000Z							Bos taurus	2	domestic cattle																					389	389154909	272442208	PRJNA251692			99.47	502123	26	La1.8.1	Other	['tbprofiler','diff','tree','input']	tuberculosis: animal-adapted	La1	Mycobacterium bovis
SAMEA7541797	ERR4809259	WGS	CTB/NICD	ERX4678799	Illumina HiSeq 4000	PAIRED	RANDOM	GENOMIC	ILLUMINA	ERS5298249	ERP124931	['PRJEB41191','ERX4678799','run.9954','project.Gates_clinical_isolates','ERP124931','experiment.9954','22463253','ERS5298249','ERR4809259','773296','SAMEA7541797','sample.9954']		2021-11-11T01:35:00.000Z			ZAF	Africa						R				R	R	R	R	R				R		S	S	S	R	S	R	495	495810300	212593791	PRJEB41191	['CRyPTIC_reuse_table','Walker_2022']		99.61	1727880	59	lineage2.2.2	Pre-XDR-TB	['input','tbprofiler','diff','Walker_2022','CRyPTIC_CTB-NICD','CRyPTIC_reuse_table','tree']	tuberculosis: unclassified		Mycobacterium tuberculosis
SAMEA1101719	ERR2510421	WGS	SAN RAFFAELE SCIENTIFIC INSTITUTE	ERX2529836	NextSeq 500	PAIRED	RANDOM	GENOMIC	ILLUMINA	ERS2394737	ERP107941	['run.3431','experiment.3431','493033','project.First_10k_genomes_study_set_3','ERP107941','PRJEB25972','sample.3431','ERX2529836','ERR2510421','SAMEA1101719','ERS2394737','10121049']		2021-10-23T14:07:00.000Z			PAK	Asia						S				R	S	R	S	R				R	R	S	S	S	R	S	R	221	221305411	98173205	PRJEB25972	['CRyPTIC_reuse_table','Walker_2022']							['Walker_2022','Napier_2020','input','CRyPTIC_reuse_table','CRyPTIC_SanRaffaele']	tuberculosis: human-adapted	L4.1.1.1	Mycobacterium tuberculosis
SAMN03300191	SRR1791833	WGS	USDA-NVSL-DBL	SRX867495	Illumina MiSeq	PAIRED	RANDOM	GENOMIC	ILLUMINA	SRS838917	SRP053287	['SRR1791833','SAMN03300191','SRP053287','PRJNA251692','3300191','250: 02-6426_files','SRS838917','251692','250: 02-6426','SRX867495','02-6426']	2002	2015-02-23T13:13:00.000Z			MEX	North America			Bos taurus	2	domestic cattle																					616	616920476	428717446	PRJNA251692			99.35	492316	23	La1.8.1	Other	['diff','input','tree','tbprofiler']	tuberculosis: animal-adapted	La1	Mycobacterium bovis
SAMN43358262	SRR30362840	WGS	IHU	SRX25820758	Illumina NovaSeq X	PAIRED	RANDOM	GENOMIC	ILLUMINA	SRS22450468	SRP528529	['1152264','SRS22450468','H0725132_S4_R1.fastq.gz','SRX25820758','bp0','SRR30362840','H0725132_S4','PRJNA1152264','SAMN43358262','43358262','H0725132','SRP528529']	2023	2024-08-25T17:03:00.000Z	Tuberculose	4.3683 N 18.5867 E	CAF	Africa			Homo sapiens	3	human																					419	419150549	153474811	PRJNA1152264									tuberculosis: unclassified		Mycobacterium tuberculosis
SAMN04538487	SRR3223981	WGS	INSTITUTE OF TROPICAL MEDICINE	SRX1630535	Illumina HiSeq 2000	PAIRED	RANDOM	GENOMIC	ILLUMINA	SRS1338017	SRP071736	['Mu_ITM072735_2007_paired.fq.gz','ITM_072735_lib','PRJNA313185','SRR3223981','SAMN04538487','SRX1630535','4538487','SRP071736','ITM_072735','SRS1338017','313185']	2007	2016-03-15T01:23:00.000Z	Buruli ulcer	5.70311 S 14.1483 E	COD	Africa		skin	Homo sapiens	3	human																					237	237897735	141340331	PRJNA313185									NTM: unclassified		Mycobacterium ulcerans
SAMN07410297	SRR10112136	WGS	NML	SRX6841677	Illumina MiSeq	PAIRED	RANDOM	GENOMIC	ILLUMINA	SRS5381280	SRP097645	['SRR10112136','7410297','SRP097645','PRJNA339271','UTHSCTb1336b5c-4c88-41b1-9b67-d898a0e23758','SRS5381280','339271','SAMN07410297','UTHSCT-MAH-0411','SRX6841677']		2019-09-13T09:04:00.000Z			USA	North America	Pennsylvania	As reported: Kitchen Sink Faucet																								673	673463015	397012013	PRJNA339271									NTM: avium complex		Mycobacterium avium
SAMEA115743896	ERR13267702	WGS	UNIVERSITY OF OXFORD, NUFFIELD DEPARTMENT OF MEDIC	ERX12638128	NextSeq 500	PAIRED	RANDOM PCR	GENOMIC	ILLUMINA	ERS20253780	ERP161058	['ERX12638128','webin-reads-596ba4f55cb6','SAMEA115743896','PRJEB76547','596ba4f55cb6','ERP161058','1124794','ERR13267702','41869929','b28b5ff0-515d-42d2-bc0f-19e45ec26bb9','ERS20253780']	2020	2024-08-20T02:45:00.000Z			DEU	Europe																										280	280162517	121924207	PRJEB76547								CRyPTIC_2024	tuberculosis: unclassified		Mycobacterium tuberculosis
SAMN42651056	SRR29893833	WGS	TX_GT	SRX25389750	Illumina MiSeq	PAIRED	RANDOM	GENOMIC	ILLUMINA	SRS22053236	SRP491750	['PRJNA1080563','TX-DSHS-MTB-2400194','SRP491750','42651056','TX-DSHS-MTB-2400194-TX-M08451-240715_S8_L001_R1_001.fastq.gz','SRS22053236','SAMN42651056','bp0','SRR29893833','1080563','SRX25389750']	2024	2024-07-19T17:33:00.000Z			USA	North America	TX	sputum	Homo sapiens	3	human																					446	446872007	231438578	PRJNA1080563									tuberculosis: unclassified		Mycobacterium tuberculosis
SAMEA112802580	ERR11068799	WGS	FZB	ERX10515729	NextSeq 2000	PAIRED		GENOMIC	ILLUMINA	ERS14810126	ERP010814	['22006748','ena-STUDY-FZB-22-06-2015-17:16:39:392-292','ena-EXPERIMENT-TAB-21-03-2023-12:28:22:960-128079','ena-RUN-TAB-21-03-2023-12:28:22:960-128080','PRJEB9680','ERS14810126','287903','ERR11068799','SAMEA112802580','ERX10515729','33854636','ERP010814']		2023-07-21T02:10:00.000Z																														411	411378662	135022425	PRJEB9680								input	tuberculosis: unclassified		Mycobacterium tuberculosis
SAMEA104144161	ERR2020071	WGS	FUDAN UNIVERSITY	ERX2079318	Illumina HiSeq 2000	PAIRED	RANDOM PCR	GENOMIC	ILLUMINA	ERS1803179	ERP023843	['ena-EXPERIMENT-FUDAN UNIVERSITY-28-06-2017-15:23:06:789-28','400749','ERX2079318','1028','ERS1803179','SAMEA104144161','ERP023843','7566886','ena-STUDY-FUDAN UNIVERSITY-28-06-2017-15:23:07:609-344','ena-RUN-FUDAN UNIVERSITY-28-06-2017-15:23:06:789-28','PRJEB21577','ERR2020071']	2011	2020-02-26T16:03:00.000Z			CHN	Asia		sputum	Homo sapiens	3	human																					741	741243438	118815215	PRJEB21577			99.08	1829094	53	lineage2.2.1	Sensitive	['tbprofiler','diff','tree','input']	tuberculosis: unclassified		Mycobacterium tuberculosis
SAMD00142957	DRR188767	WGS	RIT_JATA	DRX179232	Illumina MiSeq	PAIRED	other	GENOMIC	ILLUMINA	DRS201311	DRP007602	['DRP007602','DRX179232','PRJDB7494','20796055','754720','DRS201311','SAMD00142957','DRR188767']	2017	2021-08-14T17:28:00.000Z			JPN	Asia	Chugoku-Shikoku		Homo sapiens	3	human																					471	471306933	300550269	PRJDB7494			99.52	968084	61	lineage4.2.2	Sensitive	['diff','tree','tbprofiler','input']	tuberculosis: unclassified		Mycobacterium tuberculosis
SAMEA1465967	ERR126607	WGS	SC	ERX102756	Illumina HiSeq 2000	PAIRED	RANDOM	GENOMIC	ILLUMINA	ERS078167	ERP001072	['ERS078167','PRJEB2794','60829-sc-2011-12-13T10:46:25Z-1322653','204548','SC_EXP_7641_4#11','ERX102756','SC_RUN_7641_4#11','ERR126607','SAMEA1465967','ERP001072','Karonga_Prevention_Study__KPS____whole_genome_sequ','1037821','Karonga_Prevention_Study__KPS____whole_genome_sequencing_in_a_whole_population-sc-2011-12-13T10:33:26Z-2066']	2007	2014-09-26T18:43:00.000Z			MWI	Africa	Karonga	sputum	Homo sapiens	3	human							S						S								1049	1049047800	632345150	PRJEB2794	Coll_2018		98.04	1773026	40	lineage1.2.2.1	Sensitive	['tbprofiler','input','diff','tree','Karonga_Prevention_Study','Menardo_2021','Menardo_2018','Coll_2018','Napier_2020']	tuberculosis: human-adapted	L1.3.1	Mycobacterium tuberculosis
SAMN34210078	SRR24186846	WGS	MINISTRY OF HEALTH	SRX19984287	Illumina MiSeq	PAIRED	RANDOM	GENOMIC	ILLUMINA	SRS17329821	SRP432905	['SRX19984287','PRJNA956337','SRP432905','bp0','956337','Mycobacterium Marinum 422-19','S14_S11_L001_R1_001_422-19.fastq.gz','SAMN34210078','SRR24186846','422_19','SRS17329821','34210078']	2018	2023-04-17T04:46:00.000Z	Skin tumor	32.072197 N 34.779932 E	ISR	Asia		skin	Sparus aurata	3	gilt-head bream																					553	553323730	366467401	PRJNA956337									NTM: unclassified		Mycobacterium marinum
SAMEA2710700	ERR718207	WGS	SC	ERX662129	Illumina HiSeq 2000	PAIRED	RANDOM	GENOMIC	ILLUMINA	ERS531657	ERP006738	['SC_EXP_14448_5#16','SC_RUN_14448_5#16','3310099','ERS531657','The_interaction_between_the_host_and_pathogen_genetics_in_susceptibility_to_pulmonary_tuberculosis-sc-3274','272028','PRJEB7056','SAMEA2710700','ERR718207','23352-sc-2107291','ERX662129','ERP006738']		2015-02-10T21:06:00.000Z			THA	Asia																										381	381359800	184987736	PRJEB7056			99.52	1613364	36	lineage2.2.1	Sensitive	['input','Napier_2020','tbprofiler','Menardo_2021','tree','diff']	tuberculosis: human-adapted	L2.2.1	Mycobacterium tuberculosis
SAMN41598879	SRR29231297	WGS	FIND, THE FOUNDATION FOR INNOVATIVE NEW DIAGNOSTICS	SRX24750250	Illumina HiSeq 2000	PAIRED	RANDOM	GENOMIC	ILLUMINA	SRS21470838	SRP507535	['1109295','DRC-061493_lib4125_nextseq_n0018_151bp_R1.fastq.gz','SRP507535','SRR29231297','SRS21470838','41598879','PRJNA1109295','SRX24750250','D8700C_493691820D46','D8700C_493691820D46_DRC-061493','SAMN41598879']	2006	2024-05-30T06:20:00.000Z			COD	Africa			Homo sapiens	3	human																					584	584683871	273260205	PRJNA1109295								WHO_mutations_2023	tuberculosis: unclassified		Mycobacterium tuberculosis
SAMN09284425	SRR7240524	WGS	USDA-NVSL-DBL	SRX4146208	Illumina MiSeq	PAIRED	RANDOM PCR	GENOMIC	ILLUMINA	SRS3359826	SRP053287	['SAMN09284425','9284425','SRX4146208','PRJNA251692','251692','SRP053287','SRS3359826','SRR7240524','18-0914','18-0914_S34_L001_R2_001.fastq.gz']		2018-05-31T08:43:00.000Z						As reported: Event	Bos taurus	2	domestic cattle																					499	499184334	310507432	PRJNA251692								input	tuberculosis: animal-adapted	La1	Mycobacterium bovis
SAMN41418345	SRR29053545	WGS	FIND, THE FOUNDATION FOR INNOVATIVE NEW DIAGNOSTICS	SRX24578234	Illumina HiSeq 2000	PAIRED	RANDOM	GENOMIC	ILLUMINA	SRS21318220	SRP507535	['41418345','6B1800_8C1558763865','SRP507535','6B1800_8C1558763865_IDR1600012753','SRR29053545','SRX24578234','SRS21318220','SAMN41418345','1109295','PRJNA1109295','IDR1600012753_R1.fastq.gz']	2016	2024-05-18T00:51:00.000Z			USA	North America			Homo sapiens	3	human																					405	405600996	246849647	PRJNA1109295								WHO_mutations_2023	tuberculosis: unclassified		Mycobacterium tuberculosis
SAMEA1404044	ERR117460	WGS	SC	ERX093734	Illumina HiSeq 2000	PAIRED	RANDOM	GENOMIC	ILLUMINA	ERS066709	ERP000192	['203970','ERP000192','ERS066709','0928K-sc-2011-10-12T14:59:49Z-1289194','ERR117460','993603','PRJEB2138','ERX093734','SC_EXP_7314_8#78','Variation discovery in Russian TB isolates-sc-2010-04-20','Variation discovery in Russian TB isolates-sc-2010','SC_RUN_7314_8#78','SAMEA1404044']	2009	2014-09-22T10:03:00.000Z			RUS	Europe	Samara		Homo sapiens	3	human	S	S			R		R		S				R	S				S			1045	1045895000	617193920	PRJEB2138	CRyPTIC_WHO2021_PMC7612554		99.51	1816671	41	lineage2.2.1	MDR-TB	['Nimmo_2024','Walker_2022','tbprofiler','Menardo_2018','tree','Napier_2020','input','diff']	tuberculosis: human-adapted	L2.2.1	Mycobacterium tuberculosis
SAMEA1708416	ERR245740	WGS	SC	ERX220274	Illumina HiSeq 2000	PAIRED	RANDOM	GENOMIC	ILLUMINA	ERS019997	ERP000436	['PRJEB2358','ERP000436','ERX220274','Whole_genome_sequencing_of_Mycobacterium_tuberculosis_from_a_population_in_Malawi___transmission_dynamics_and_associations_with_HIV-sc-2010-12-14','SC_RUN_5964_8#11','1984328','ERR245740','ERS019997','203880','M8002063-sc-2011-01-27-1026784','SAMEA1708416','SC_EXP_5964_8#11']	2007	2013-03-20T20:05:00.000Z			MWI	Africa		sputum	Homo sapiens	3	human																					1316	1316390250	841652595	PRJEB2358			60.9	756066	12	lineage4.1.2	Other	['input','Nimmo_2024','tbprofiler','Napier_2020']	tuberculosis: human-adapted	L4.1.2	Mycobacterium tuberculosis
SAMN42410112	SRR29772504	WGS	INDIAN COUNCIL FOR MEDICAL RESEARCH NATIONAL INSTITUTE OF RESEARCH IN TUBERCULOSIS	SRX25272546	Illumina MiSeq	PAIRED	PCR	GENOMIC	ILLUMINA	SRS21956983	SRP367420	['27256717','SRS21956983','42410112','PRJNA822663','bp0','SRX25272546','822663','MD200_R1.fastq.gz','SRR29772504','SRP367420','SAMN42410112','MD200']	2022	2024-07-11T01:34:00.000Z		13.07265210 N 80.25039808 E	IND	Asia			Homo sapiens	3	human																					952	952860132	409406422	PRJNA822663									tuberculosis: unclassified		Mycobacterium tuberculosis
SAMEA104153442	ERR2027257	WGS	UNIVERSITY COLLEGE LONDON	ERX2086409	Illumina MiSeq	PAIRED	RANDOM	GENOMIC	ILLUMINA	ERS1812460	ERP023961	['SAMEA104153442','402028','ena-RUN-UNIVERSITY COLLEGE LONDON-06-07-2017-12:09:11:647-56','7614164','Mtb_2265','ERS1812460','ERX2086409','ERR2027257','ena-EXPERIMENT-UNIVERSITY COLLEGE LONDON-06-07-2017-12:09:11:647-56','PRJEB21685','ERP023961','ena-STUDY-UNIVERSITY COLLEGE LONDON-06-07-2017-12:09:14:013-441']	2016	2017-09-07T08:30:00.000Z			GBR	Europe			Homo sapiens	3	human																					344	344555342	220441668	PRJEB21685			79.37	1080090	40	lineage4.1.2.1	Sensitive	['tbprofiler','tree','diff','input']	tuberculosis: unclassified		Mycobacterium tuberculosis
SAMEA115751276	ERR13292158	WGS	UNIVERSITY OF OXFORD, NUFFIELD DEPARTMENT OF MEDIC	ERX12662644	Illumina MiSeq	PAIRED	RANDOM PCR	GENOMIC	ILLUMINA	ERS20267563	ERP161058	['PRJEB76547','7bc19168342f','1124794','41910221','SAMEA115751276','ERP161058','ERR13292158','ERX12662644','webin-reads-7bc19168342f','ERS20267563','b28b5ff0-515d-42d2-bc0f-19e45ec26bb9']	2020	2024-08-11T02:02:00.000Z			USA	North America																										621	621969200	378135944	PRJEB76547								CRyPTIC_2024	tuberculosis: unclassified		Mycobacterium tuberculosis
SAMEA7545902	ERR4812398	WGS	UNIVERSIDAD PERUANA CAYETANO HEREDIA	ERX4682388	Illumina NovaSeq 6000	PAIRED	RANDOM	GENOMIC	ILLUMINA	ERS5302558	ERP124939	['ERX4682388','22465291','SAMEA7545902','PRJEB41199','ERS5302558','sample.25935','project.Peru_Wellcome','ERP124939','run.25935','ERR4812398','experiment.25935','773301']	2018	2021-11-10T07:55:00.000Z			PER	South America						S				S	S	S	S	S				S		S	S	S	S	S	S	357	357892952	115977820	PRJEB41199	['CRyPTIC_reuse_table','Walker_2022']		99.52	1662447	56	lineage4.1.2.1	Sensitive	['Walker_2022','input','CRyPTIC_reuse_table','tbprofiler','diff','CRyPTIC_UPCH','tree','standford']	tuberculosis: unclassified		Mycobacterium tuberculosis
SAMEA104362205	ERR2184364	WGS	UNIVERSIDAD PERUANA CAYETANO HEREDIA, PERU	ERX2240531	Illumina HiSeq 4000	PAIRED	RANDOM	GENOMIC	ILLUMINA	ERS1987183	ERP104985	['ERP104985','12061595','experiment.652','sample.652','run.652','ERX2240531','548708','project.Peru-set1-Tandem','PRJEB23245','SAMEA104362205','ERS1987183','ERR2184364']		2021-10-17T08:38:00.000Z			PER	South America						S				S	S	S	S	S				S		S	S	S	S	S	S	454	454239300	202509139	PRJEB23245	['Walker_2022','CRyPTIC_reuse_table']		99.65	1702278	61	lineage4.3.2	Sensitive	['Walker_2022','diff','tree','tbprofiler','input','CRyPTIC_UPCH','CRyPTIC_reuse_table']	tuberculosis: unclassified		Mycobacterium tuberculosis
SAMEA3558564	ERR1035031	WGS	LSHTM	ERX1113829	Illumina MiSeq	PAIRED		GENOMIC	ILLUMINA	ERS865713	ERP011639	['4154860','ERP011639','SAMEA3558564','ena-EXPERIMENT-LSHTM-25-09-2015-14:04:49:449-456','ERX1113829','PRJEB10385','ena-STUDY-LSHTM-18-08-2015-18:02:02:463-104','ena-RUN-LSHTM-25-09-2015-14:04:49:449-456','297845','ERR1035031','ERS865713','mtb456']		2015-12-10T04:48:00.000Z			ZAF	Africa						R				S	R	R			R			R								1812	1812675280	1148451174	PRJEB10385	Coll_2018							['Napier_2020','Coll_2018','input']	tuberculosis: human-adapted	L2.2.2	Mycobacterium tuberculosis
SAMEA7554919	ERR4821551	WGS	PUBLIC HEALTH ENGLAND	ERX4691393	Illumina MiSeq	PAIRED	RANDOM	GENOMIC	ILLUMINA	ERS5311563	ERP124941	['22474313','SAMEA7554919','ERS5311563','experiment.24372','run.24372','ERR4821551','ERP124941','project.PHE-TB','ERX4691393','773303','PRJEB41201','sample.24372']		2021-11-11T02:11:00.000Z			GBR	Europe																										300	300232395	186285952	PRJEB41201			0.03	551	0		Sensitive	['CRyPTIC_PHE','tbprofiler','input']	tuberculosis: unclassified		Mycobacterium tuberculosis
SAMEA112802474	ERR11068689	WGS	FZB	ERX10515619	NextSeq 2000	PAIRED		GENOMIC	ILLUMINA	ERS14810020	ERP010814	['22006195','287903','ERX10515619','ERP010814','ena-EXPERIMENT-TAB-21-03-2023-12:28:22:930-127859','ERR11068689','33854530','ERS14810020','ena-STUDY-FZB-22-06-2015-17:16:39:392-292','PRJEB9680','SAMEA112802474','ena-RUN-TAB-21-03-2023-12:28:22:930-127860']		2023-07-21T02:11:00.000Z																														336	336947440	112177715	PRJEB9680								input	tuberculosis: unclassified		Mycobacterium tuberculosis
SAMN07956514	SRR6257086	WGS	ST. PETERSBURG PASTEUR INSTITUTE	SRX3363442	Illumina MiSeq	PAIRED	RANDOM	GENOMIC	ILLUMINA	SRS2661468	SRP123873	['SAMN07956514','SRP123873','352769','SRX3363442','ETB0036','SRS2661468','SRR6257086','7956514','PRJNA352769','ETB0036.sorted.bam']	2010	2017-11-05T11:14:00.000Z			RUS	Europe			Homo sapiens	3	human																					192	192824363	74874337	PRJNA352769			99.79	1124601	42	lineage4.2.1.1	MDR-TB	['diff','tree','tbprofiler','input','Napier_2020']	tuberculosis: human-adapted	L4.2.1.1	Mycobacterium tuberculosis
SAMN31672709	SRR22251134	WGS	INSTITUTE OF CLINICAL PATHOLOGY AND MEDICAL RESEARCH	SRX18227922	NextSeq 500	PAIRED	RANDOM	GENOMIC	ILLUMINA	SRS15724204	SRP407089	['31672709','17-3391-0180R','17-3391-0180R_1.fastq.gz','SAMN31672709','899911','SRX18227922','bp0','PRJNA899911','SRR22251134','SRS15724204','SRP407089']	2017	2022-11-09T23:52:00.000Z			AUS	Oceania	NSW		Homo sapiens	3	human																					363	363375784	170657493	PRJNA899911			97.82	2205127	71	lineage4.1.2.1	Sensitive	['diff','tree','input','tbprofiler']	tuberculosis: unclassified		Mycobacterium tuberculosis
SAMN39287241	SRR27450290	WGS	MDUPHL	SRX23121647	NextSeq 550	PAIRED	RANDOM	GENOMIC	ILLUMINA	SRS20075199	SRP399923	['SRP399923','857537','SAMN39287241','PRJNA857537','39287241','AUSMDU00070087','AUSMDU00070087_S83_R1_001.fastq.gz','SRS20075199','SRR27450290','SRX23121647']	2022	2024-01-07T19:10:00.000Z			AUS	Oceania	Victoria		Homo sapiens	3	human																					666	666375840	307944405	PRJNA857537			99.47	1336201	45	lineage1.2.1.2.1	HR-TB	['tree','input','diff','tbprofiler']	tuberculosis: unclassified		Mycobacterium tuberculosis
SAMEA7156901	['ERR5864714','ERR5864715']	WGS		['ERX5510510','ERX5510509']	Illumina HiSeq 2500	PAIRED		GENOMIC	ILLUMINA	ERS4917364		['ena-STUDY-Swiss Tropical and Public Health Institute-27-07-2020-11:23:30:592-1894','ERX5510510','PRJEB39561','ena-EXPERIMENT-Swiss Tropical and Public Health Institute-03-05-2021-19:33:15:141-1178','ERP123095','G26309','ena-RUN-Swiss Tropical and Public Health Institute-03-05-2021-19:33:15:141-1179','ERR5864714','SAMEA7156901','674180','ena-RUN-Swiss Tropical and Public Health Institute-03-05-2021-19:33:15:141-1178','SRS8942752','ERX5510509','ERR5864715','19060591','ena-EXPERIMENT-Swiss Tropical and Public Health Institute-03-05-2021-19:33:15:141-1179','ERS4917364']					GEO	Asia																										250	251883710	106796711	PRJEB39561			99.14	1511685	39	lineage2.2.1	MDR-TB	['input','tbprofiler','diff','R-MDR_GEO','tree']	tuberculosis: unclassified		Mycobacterium tuberculosis
SAMN38210463	SRR26794719	WGS	HMS	SRX22492223	Illumina HiSeq 4000	SINGLE	cDNA	GENOMIC	ILLUMINA	SRS19505337	SRP471323	['Peru7244_R1.fastq.gz','PRJNA1039243','SRP471323','1039243','Peru7244','SRX22492223','38210463','SRR26794719','7244','SAMN38210463','SRS19505337','bp0']	2011	2023-11-11T22:54:00.000Z			PER	South America		sputum	Homo sapiens	3	human																					227	227919000	109662545	PRJNA1039243								standford	tuberculosis: unclassified		Mycobacterium tuberculosis
SAMN05576019	SRR4035940	WGS	HARVARD MEDICAL SCHOOL	SRX2027097	Illumina HiSeq 2000	PAIRED	RANDOM	GENOMIC	ILLUMINA	SRS1621432	SRP082185	['SRR4035940','SRS1621432','323744','SRX2027097','746-L5A4_2.fastq.gz','P24-Lung5-A4','SAMN05576019','SRP082185','5576019','PRJNA323744']	2013-07	2016-08-16T14:27:00.000Z		29.6483 S 30.3318 E	ZAF	Africa	Kwazulu-Natal	lung	Homo sapiens	3	human																					503	503756892	359300888	PRJNA323744								['input','intrapatient_ZAF','Napier_2020','denylist']	tuberculosis: human-adapted	L4.3.2.1	Mycobacterium tuberculosis
SAMEA115739749	ERR13264779	WGS	UNIVERSITY OF OXFORD, NUFFIELD DEPARTMENT OF MEDIC	ERX12635192	NextSeq 500	PAIRED	RANDOM PCR	GENOMIC	ILLUMINA	ERS20249492	ERP161058	['PRJEB76547','ERP161058','1124794','ERR13264779','b28b5ff0-515d-42d2-bc0f-19e45ec26bb9','ERX12635192','ERS20249492','webin-reads-29e0aae142ca','29e0aae142ca','SAMEA115739749','41867914']	2020	2024-08-04T18:52:00.000Z			DEU	Europe																										504	504334490	225342204	PRJEB76547								CRyPTIC_2024	tuberculosis: unclassified		Mycobacterium tuberculosis
SAMEA7723112	ERR5908146	WGS	IRISH MYCOBACTERIA REFERENCE LABORATORY (IMRL)	ERX5549287	Illumina MiniSeq	PAIRED		GENOMIC	ILLUMINA	ERS5470491	ERP125870	['729333','ERS5470491','ena-STUDY-Irish Mycobacteria Reference Laboratory (IMRL)-15-12-2020-14:28:26:156-82','19138661','14IE16','ERP125870','ERR5908146','ena-RUN-Irish Mycobacteria Reference Laboratory (IMRL)-11-05-2021-10:01:23:326-23','SAMEA7723112','PRJEB42011','ena-EXPERIMENT-Irish Mycobacteria Reference Laboratory (IMRL)-11-05-2021-10:01:23:326-23','ERX5549287']	2014	2021-05-15T17:39:00.000Z			IRL	Europe			Homo sapiens	3	human																					384	384803766	145239274	PRJEB42011			99.72	1873244	64	lineage4.3.3	Sensitive	['diff','tbprofiler','input','tree']	tuberculosis: unclassified		Mycobacterium tuberculosis
SAMEA112804273	ERR11044591	WGS	FZB	ERX10491382	NextSeq 500	PAIRED		GENOMIC	ILLUMINA	ERS14811819	ERP010814	['ena-RUN-TAB-21-03-2023-10:23:43:207-80128','SAMEA112804273','33856328','ena-EXPERIMENT-TAB-21-03-2023-10:23:43:207-80127','ERP010814','PRJEB9680','ena-STUDY-FZB-22-06-2015-17:16:39:392-292','287903','19010592','ERX10491382','ERS14811819','ERR11044591']		2023-07-20T20:57:00.000Z																														616	616750576	275178456	PRJEB9680			99.34	1602903	54	lineage3.1.3	Sensitive	['tree','diff','input','tbprofiler']	tuberculosis: unclassified		Mycobacterium tuberculosis
SAMN43535195	SRR30629904	WGS	MINISTRY OF PUBLIC HEALTH (THAILAND)	SRX26051595	NextSeq 500	PAIRED	RANDOM	GENOMIC	ILLUMINA	SRS22621998	SRP503470	['MTBCR170305','SRS22621998','43535195','MTBCR170305_S67_1.fastq.gz','SAMN43535195','SRX26051595','SRR30629904','SRP503470','PRJNA833906','833906']	2018	2024-09-11T03:46:00.000Z		19.9105 N 99.8406 E	THA	Asia	Chiang Rai	sputum	Homo sapiens	3	human																					405	405534991	182960349	PRJNA833906									tuberculosis: human-adapted	L1.1.1.8	Mycobacterium tuberculosis
SAMN30547703	SRR21279344	WGS	SCHOOL OF PUBLIC HEALTH, FUDAN UNIVERSITY	SRX17288785	Illumina HiSeq 2500	PAIRED	RANDOM	GENOMIC	ILLUMINA	SRS14853314	SRP394436	['874331','30547703','lzwG47B24_R1.fastq.gz','SRS14853314','lzwG47B24','bp0','PRJNA874331','SRP394436','SRR21279344','SAMN30547703','SRX17288785']	2017	2022-08-28T11:52:00.000Z			CHN	Asia	Eastern China		Homo sapiens	3	human																					1336	1336950556	488550721	PRJNA874331			99.0	1864621	30	lineage2.2.1.1	Sensitive	['input','tbprofiler']	tuberculosis: unclassified		Mycobacterium tuberculosis
SAMEA7550016	ERR4816654	WGS	PUBLIC HEALTH ENGLAND	ERX4686496	Illumina MiSeq	PAIRED	RANDOM	GENOMIC	ILLUMINA	ERS5306666	ERP124941	['PRJEB41201','773303','ERS5306666','sample.19474','run.19474','22469411','ERX4686496','experiment.19474','project.PHE-TB','SAMEA7550016','ERR4816654','ERP124941']		2021-11-10T16:24:00.000Z			GBR	Europe										S		S					S	S								393	393181374	258425880	PRJEB41201	Walker_2022		99.47	1442197	47	lineage3.1.1	Sensitive	['CRyPTIC_PHE','Walker_2022','tree','diff','input','tbprofiler']	tuberculosis: unclassified		Mycobacterium tuberculosis
SAMN41724446	SRR29440947	WGS	SAPPHE	SRX24953460	NextSeq 500	PAIRED	RANDOM	GENOMIC	ILLUMINA	SRS21657170	SRP514414	['SRP514414','2105303038_R1.fastq.gz','SRR29440947','41724446','SRX24953460','PRJNA1120504','2105303038','1120504','SAMN41724446','SRS21657170']	2021	2024-06-17T19:12:00.000Z			AUS	Oceania			Homo sapiens	3	human																					505	505240866	219111763	PRJNA1120504									tuberculosis: unclassified		Mycobacterium tuberculosis
SAMN41146836	SRR28858698	WGS	WADSWORTH CENTER	SRX24418618	NextSeq 550	PAIRED	RANDOM	GENOMIC	ILLUMINA	SRS21174088	SRP338930	['IDR2300007032-01-01.R1.fastq.gz','SAMN41146836','766641','SRR28858698','IDR2300007032-01-01','PRJNA766641','41146836','SRX24418618','SRP338930','SRS21174088']	2023	2024-05-01T09:20:00.000Z			USA	North America	New York state		Homo sapiens	3	human																					535	535570998	236280142	PRJNA766641			99.58	1615736	52	lineage4.1.2.1	Sensitive	['diff','input','tbprofiler','tree']	tuberculosis: unclassified		Mycobacterium tuberculosis
SAMEA11761264	ERR8025461	WGS	DST/NRF CENTRE OF EXCELLENCE FOR BIOMEDICAL TB RES	ERX7591049	Illumina HiSeq 2000	PAIRED	RANDOM PCR	GENOMIC	ILLUMINA	ERS9408653	ERP127235	['ena-STUDY-DST/NRF Centre of Excellence for Biomedical TB research, SAMRC Centre for TB Research-24-02-2021-10:13:08:178-1231','ERR8025461','ERX7591049','ena-EXPERIMENT-TAB-17-01-2022-09:26:01:234-17428','ERP127235','R17064','25051376','PRJEB43283','SAMEA11761264','798337','ERS9408653','ena-RUN-TAB-17-01-2022-09:26:01:234-17429']	2012	2022-03-16T04:14:00.000Z			ZAF	Africa		sputum	Homo sapiens	3	human																					393	393906754	172303901	PRJEB43283								input	tuberculosis: unclassified		Mycobacterium tuberculosis
SAMEA112803986	ERR11044302	WGS	FZB	ERX10491093	NextSeq 500	PAIRED		GENOMIC	ILLUMINA	ERS14811532	ERP010814	['287903','19001023','ERR11044302','PRJEB9680','ena-RUN-TAB-21-03-2023-10:23:43:115-79550','SAMEA112803986','33856041','ena-STUDY-FZB-22-06-2015-17:16:39:392-292','ERS14811532','ena-EXPERIMENT-TAB-21-03-2023-10:23:43:114-79549','ERP010814','ERX10491093']		2023-07-20T20:55:00.000Z																														770	770070304	341807108	PRJEB9680			99.47	1628633	55	lineage4	Sensitive	['tbprofiler','input','diff','tree']	tuberculosis: unclassified		Mycobacterium tuberculosis
SAMN08913006	SRR6982471	WGS	SAN RAFFAELE	SRX3922556	Illumina MiSeq	PAIRED	RANDOM	GENOMIC	ILLUMINA	SRS3157168	SRP128089	['8913006','SRS3157168','428596','SAMN08913006','TRL0054670_S26.gatk.bam','PRJNA428596','SRX3922556','SRR6982471','TRL0054670','SRP128089','bp0','TRL0054670_WGS']		2018-04-12T16:41:00.000Z							Homo sapiens	3	human																					1218	1218316668	878016004	PRJNA428596								input	tuberculosis: unclassified		Mycobacterium tuberculosis
SAMN18648263	SRR14164863	WGS	STANFORD UNIVERSITY	SRX10533484	NextSeq 550	PAIRED	RANDOM	GENOMIC	ILLUMINA	SRS8656757	SRP289688	['SRP289688','SRS8656757','SRR14164863','18648263','T1-264-2012-989-S62','T1-264-2012-989-S62_R1.fastq.gz','SAMN18648263','SRX10533484','bp0','PRJNA671770','671770','ms_381']	2012	2021-04-07T13:39:00.000Z			BRA	South America	Mato Grosso do Sul, Dourados	sputum	Homo sapiens	3	human																					312	312772340	137854011	PRJNA671770								['input','standford']	tuberculosis: human-adapted	L4.4.1.1	Mycobacterium tuberculosis
SAMEA3558331	ERR1034798	WGS	LSHTM	ERX1113596	Illumina MiSeq	PAIRED		GENOMIC	ILLUMINA	ERS865480	ERP011639	['297845','ena-RUN-LSHTM-25-09-2015-14:04:49:432-223','mtb223','ERP011639','ena-EXPERIMENT-LSHTM-25-09-2015-14:04:49:432-223','4154627','PRJEB10385','ERR1034798','ERX1113596','SAMEA3558331','ena-STUDY-LSHTM-18-08-2015-18:02:02:463-104','ERS865480']		2015-12-10T05:18:00.000Z			PER	South America							S	S		R		R					R	R	S							2987	2987076818	1883568975	PRJEB10385	Coll_2018		99.71	1598779	37	lineage4.3.3	MDR-TB	['Coll_2018','diff','input','tbprofiler','Napier_2020','tree']	tuberculosis: human-adapted	L4.3.3	Mycobacterium tuberculosis
SAMN07766220	SRR6153093	WGS	BC CENTRE FOR DISEASE CONTROL PUBLIC HEALTH LABORATORY	SRX3265244	HiSeq X Ten	PAIRED	RANDOM	GENOMIC	ILLUMINA	SRS2577466	SRP119652	['SAMN07766220','SRR6153093','SRS2577466','SRX3265244','PRJNA413593','413593','BC11-Mtb046_2.fastq.gz','7766220','SRP119652','BC11-Mtb046']	2011	2017-10-10T18:14:00.000Z		49.15 N 123.7 W	CAN	North America	British Columbia		Homo sapiens	3	human					S		R					S	S	S							655	655142000	285154974	PRJNA413593	CRyPTIC_WHO2021_PMC7612554		99.32	1879170	51	lineage1.2.1.2.1	HR-TB	['Walker_2022','Napier_2020','diff','tree','tbprofiler','input']	tuberculosis: human-adapted	L1	Mycobacterium tuberculosis
SAMN15404084	SRR12398910	AMPLICON	GENOSCREEN	SRX8897378	NextSeq 500	PAIRED	PCR	GENOMIC	ILLUMINA	SRS7156152	SRP276358	['643157','DRC_Deeplex446','PRJNA643157','bp0','SRR12398910','2016-00852_S156_R1_001.fastq.gz','2016-00852','SRP276358','SAMN15404084','SRX8897378','SRS7156152','15404084']	2016	2020-08-06T09:55:00.000Z			COD	Africa		sputum	Homo sapiens	3	human																					152	152991226	69989790	PRJNA643157									tuberculosis: unclassified		Mycobacterium tuberculosis
SAMN26814570	SRR18391712	WGS	VISAVET HEALTH SURVEILLANCE CENTRE	SRX14525690	Illumina MiSeq	PAIRED	PCR	GENOMIC	ILLUMINA	SRS12323896	SRP364942	['SRR18391712','18-027882-Ml10-09653_S19_L001_R1_001.fastq.gz','2010_34_M_Cattle_MD','SAMN26814570','SRX14525690','26814570','SRP364942','804719','PRJNA804719','SRS12323896']	2010	2022-03-21T00:21:00.000Z			ESP	Europe		lymph node	Bos taurus	3	domestic cattle																					83	83347902	45137037	PRJNA804719			97.31	297469	15	La1.7.1	Other	['input','tbprofiler']	tuberculosis: animal-adapted	La1	Mycobacterium bovis
SAMEA7541603	ERR4809066	WGS	CTB/NICD	ERX4678606	Illumina HiSeq 4000	PAIRED	RANDOM	GENOMIC	ILLUMINA	ERS5298056	ERP124931	['ERX4678606','project.Gates_clinical_isolates','PRJEB41191','SAMEA7541603','ERR4809066','ERP124931','773296','sample.2964','ERS5298056','run.2964','experiment.2964','22463060']		2021-11-11T01:19:00.000Z			ZAF	Africa																										466	466770000	199777302	PRJEB41191			99.59	1726439	59	lineage2.2.1	RR-TB	['diff','input','tbprofiler','CRyPTIC_CTB-NICD','tree']	tuberculosis: unclassified		Mycobacterium tuberculosis
SAMN07658670	SRR6045363	WGS	MODMEDMICOXFORD	SRX3192503	Illumina MiSeq	PAIRED	RANDOM	GENOMIC	ILLUMINA	SRS2519695	SRP117784	['MMMOSAM:bda2cae8-9358-40a7-8f91-12c93b8566a7','MMMOSRA:bda2cae8-9358-40a7-8f91-12c93b8566a7','7658670','401515','SRR6045363','SRP117784','SRX3192503','PRJNA401515','SRS2519695','SAMN07658670']	2016	2017-10-27T16:48:00.000Z			GBR	Europe	Oxford		Homo sapiens	3	human																					462	462386730	314355022	PRJNA401515									NTM: avium complex		Mycobacterium intracellulare subsp. chimaera
SAMEA7529080	ERR4800494	WGS	FOUNDATION FOR MEDICAL RESEARCH INDIA	ERX4669909	NextSeq 500	PAIRED	RANDOM	GENOMIC	ILLUMINA	ERS5285549	ERP124850	['sample.31831','ERR4800494','22462623','773292','project.Mumbai','PRJEB41116','ERX4669909','experiment.31831','ERP124850','SAMEA7529080','run.31831','ERS5285549']		2021-11-11T01:18:00.000Z			IND	Asia	Mumbai					S	S				S	S	S	S				S			S		S	S		852	852022332	360604345	PRJEB41116	Walker_2022		99.23	1666102	57	lineage1.2.2.2	Sensitive	['diff','tbprofiler','Walker_2022','input','tree','CRyPTIC_IND']	tuberculosis: unclassified		Mycobacterium tuberculosis
SAMEA8407256	ERR6415159	WGS	INRA TOURS	ERX6043047	Illumina MiSeq	PAIRED	RANDOM	GENOMIC	ILLUMINA	ERS6092723	ERP127875	['ena-EXPERIMENT-INRA Tours-05-08-2021-09:39:28:826-52','f2dce7ae-97f3-4cd4-92f5-64fa4ee71b90','ERX6043047','745133','ERP127875','ERS6092723','ena-RUN-INRA Tours-05-08-2021-09:39:28:826-52','SAMEA8407256','PICSAR191','PRJEB43898','20135179','ERR6415159']	2017	2021-10-08T01:42:00.000Z			FRA	Europe		feces	Bos taurus	3	domestic cattle																					337	337823660	195355598	PRJEB43898									NTM: avium complex		Mycobacterium avium subsp. paratuberculosis
SAMN18648485	SRR14165042	WGS	STANFORD UNIVERSITY	SRX10533305	NextSeq 550	PAIRED	RANDOM	GENOMIC	ILLUMINA	SRS8656578	SRP289688	['SRP289688','SAMN18648485','PRJNA671770','SRX10533305','SRR14165042','ms_603','bp0','18648485','T1-XX-2017-941-S46','T1-XX-2017-941-S46_R1.fastq.gz','671770','SRS8656578']	2017	2021-04-07T13:42:00.000Z			BRA	South America	Mato Grosso do Sul, Dourados	sputum	Homo sapiens	3	human																					261	261126716	117171567	PRJNA671770								['input','standford']	tuberculosis: unclassified		Mycobacterium tuberculosis
SAMN08214795	SRR6397564	WGS	BC CENTRE FOR DISEASE CONTROL PUBLIC HEALTH LABORATORY	SRX3490594	HiSeq X Ten	PAIRED	RANDOM	GENOMIC	ILLUMINA	SRS2774478	SRP119652	['SAMN08214795','SRX3490594','SRS2774478','BC04-Mtb089_1.fastq.gz','PRJNA413593','SRP119652','413593','SRR6397564','BC04-Mtb089','8214795']	2004	2017-12-23T14:48:00.000Z		49.15 N 123.7 W	CAN	North America	British Columbia		Homo sapiens	3	human					S		S						S	S							655	655722500	311718137	PRJNA413593	CRyPTIC_WHO2021_PMC7612554		99.47	1823608	52	lineage2.2.1	Sensitive	['Walker_2022','diff','tree','Napier_2020','input','tbprofiler']	tuberculosis: human-adapted	L2	Mycobacterium tuberculosis
SAMN03246495	SRR1723770	WGS	INSTITUTE OF PATHOGEN BIOLOGY, CAMS&PUMC	SRX817025	Illumina Genome Analyzer IIx	SINGLE	RANDOM	GENOMIC	ILLUMINA	SRS797243	SRP051327	['07MDR03105 WGS','268900','SAMN03246495','3246495','SRR1723770','SRS797243','SRX817025','07MDR03105.fastq.bz2','07MDR03105','SRP051327','PRJNA268900']	2007	2015-01-13T21:42:00.000Z			CHN	Asia	Hebei	sputum	Homo sapiens	3	human																					167	167408064	117301652	PRJNA268900									tuberculosis: unclassified		Mycobacterium tuberculosis
SAMD00142724	DRR188862	WGS	RIT_JATA	DRX179327	Illumina MiSeq	PAIRED	other	GENOMIC	ILLUMINA	DRS200710	DRP007602	['DRX179327','DRS200710','DRP007602','SAMD00142724','PRJDB7494','20795760','DRR188862','754720']	2017	2021-08-14T17:16:00.000Z			JPN	Asia	Kanto		Homo sapiens	3	human																					519	519727017	327133445	PRJDB7494			99.61	1249897	82	lineage2.2.1	Sensitive	['diff','tbprofiler','input','tree']	tuberculosis: unclassified		Mycobacterium tuberculosis
SAMEA1019024	ERR046943	WGS	SC	ERX024005	Illumina HiSeq 2000	PAIRED	RANDOM	GENOMIC	ILLUMINA	ERS035738	ERP000276	['SC_EXP_6570_5#23','Mycobacterium tuberculosis pilot-sc-2010-07-26','203976','SAMEA1019024','ERR046943','728318','Bir_331-sc-2011-05-27T14:47:36Z-1154747','ERX024005','ERP000276','PRJEB2221','SC_RUN_6570_5#23','ERS035738']	2006	2014-09-04T02:22:00.000Z			GBR	Europe	Midlands		Homo sapiens	3	human	S	S			S		R						R	R							702	702505650	399128736	PRJEB2221	CRyPTIC_WHO2021_PMC7612554		99.42	1445806	24	lineage4.1.1.1	RR-TB	['diff','tbprofiler','input','Walker_2022','Napier_2020','tree']	tuberculosis: human-adapted	L4.1.1.1	Mycobacterium tuberculosis
SAMEA6655952	ERR4011123	WGS	DST-NRF CENTRE OF EXCELLENCE FOR BIOMEDICAL TUBERC	ERX4012523	Illumina HiSeq 2000	PAIRED	RANDOM	GENOMIC	ILLUMINA	ERS4415420	ERP119549	['ena-EXPERIMENT-DST-NRF Centre of Excellence for Biomedical Tuberculosis Research, SAMRC Centre for Tuberculosis Research, Department Biomedical Sciences-09-04-2020-14:35:44:223-73','ena-STUDY-DST-NRF Centre of Excellence for Biomedical Tuberculosis Research, SAMRC Centre for Tuberculosis Research, Department Biomedical Sciences-22-01-2020-11:47:08:117-37','ERP119549','PRJEB36366','629714','ERR4011123','ena-RUN-DST-NRF Centre of Excellence for Biomedical Tuberculosis Research, SAMRC Centre for Tuberculosis Research, Department Biomedical Sciences-09-04-2020-14:35:44:223-73','14778509','SAMEA6655952','ERX4012523','Lin2_S73','ERS4415420']	2008	2020-04-30T17:24:00.000Z			ZAF	Africa		sputum	Homo sapiens	3	human																					575	575494200	256269066	PRJEB36366			99.54	1587385	54	lineage2.2.2	Pre-XDR-TB	['diff','input','Menardo_2021','tree','tbprofiler']	tuberculosis: human-adapted	L2	Mycobacterium tuberculosis
SAMN41598846	SRR29231553	WGS	FIND, THE FOUNDATION FOR INNOVATIVE NEW DIAGNOSTICS	SRX24750398	Illumina HiSeq 2000	PAIRED	RANDOM	GENOMIC	ILLUMINA	SRS21470986	SRP507535	['SRX24750398','SAMN41598846','SRP507535','1109295','DRC-100503_lib4489_nextseq_n0019_151bp_R1.fastq.gz','PRJNA1109295','41598846','D8700C_312EF6FB18D7','SRS21470986','D8700C_312EF6FB18D7_DRC-100503','SRR29231553']	2010	2024-05-30T06:27:00.000Z			COD	Africa			Homo sapiens	3	human																					790	790593909	343042426	PRJNA1109295								WHO_mutations_2023	tuberculosis: unclassified		Mycobacterium tuberculosis
SAMN15701381	SRR12367858	WGS	DIVISION OF GENOMIC MEDICINE AND INNOVATION SUPPORT	SRX8867057	NextSeq 500	SINGLE	RANDOM PCR	GENOMIC	ILLUMINA	SRS7128026	SRP275544	['SRP275544','SRS7128026','bp0','15701381','MTBDR180426_S143_good_1.fastq.gz','MTBDR180426','650263','SRX8867057','SRR12367858','SAMN15701381','PRJNA650263']	2019	2020-08-03T05:41:00.000Z		15.87 N 100.99 E	THA	Asia		sputum	Homo sapiens	3	human																					112	112860380	50515061	PRJNA650263									tuberculosis: unclassified		Mycobacterium tuberculosis
SAMEA3359353	ERR2516200	WGS	GENOSCREEN	ERX2535416	Illumina HiSeq 2500	PAIRED	RANDOM	GENOMIC	ILLUMINA	ERS2400878	ERP107970	['ERR2516200','project.First_10k_genomes_study_set_7','sample.8571','10125538','ERX2535416','SAMEA3359353','493037','experiment.8571','ERS2400878','ERP107970','run.8571','PRJEB25999']		2022-07-12T19:09:00.000Z			BEL	Europe										S		S					S	S								437	437869399	302569088	PRJEB25999	Walker_2022		99.73	1409946	31	lineage4.4.1.1	Sensitive	['tree','tbprofiler','diff','CRyPTIC_Genoscreen','Napier_2020','input','Walker_2022']	tuberculosis: human-adapted	L4.4.1.1	Mycobacterium tuberculosis
SAMN41468598	SRR29093817	WGS	FIND, THE FOUNDATION FOR INNOVATIVE NEW DIAGNOSTICS	SRX24617930	Illumina HiSeq 2000	PAIRED	RANDOM	GENOMIC	ILLUMINA	SRS21355095	SRP507535	['SRP507535','SRX24617930','SAMN41468598','924644_324CE4C1053D','PRJNA1109295','1109295','41468598','924644_324CE4C1053D_H-Cox-R18043-COW5569A23','SRR29093817','1482335333618T-H-Cox-R18043-COW5569A23_S49_R1_001.fastq.gz','SRS21355095']		2024-05-21T06:07:00.000Z			ZAF	Africa			Homo sapiens	3	human																					861	861796864	375303211	PRJNA1109295								WHO_mutations_2023	tuberculosis: unclassified		Mycobacterium tuberculosis
SAMEA115739222	ERR13261525	WGS	UNIVERSITY OF OXFORD, NUFFIELD DEPARTMENT OF MEDIC	ERX12631938	NextSeq 500	PAIRED	RANDOM PCR	GENOMIC	ILLUMINA	ERS20248965	ERP161058	['ERX12631938','b28b5ff0-515d-42d2-bc0f-19e45ec26bb9','SAMEA115739222','PRJEB76547','ERP161058','41867530','webin-reads-b2c8aed3f2ee','ERR13261525','ERS20248965','1124794','b2c8aed3f2ee']	2020	2024-08-04T22:42:00.000Z			IND	Asia																										596	596425200	260561296	PRJEB76547								CRyPTIC_2024	tuberculosis: unclassified		Mycobacterium tuberculosis
SAMEA7546574	ERR4813069	WGS	UNIVERSIDAD PERUANA CAYETANO HEREDIA	ERX4683059	Illumina NovaSeq 6000	PAIRED	RANDOM	GENOMIC	ILLUMINA	ERS5303229	ERP124939	['ERR4813069','run.28922','experiment.28922','22465968','ERS5303229','sample.28922','project.Peru_Wellcome','SAMEA7546574','ERP124939','773301','ERX4683059','PRJEB41199']	2018	2021-11-10T08:57:00.000Z			PER	South America						S	R			S	S	R	S	S				S	R	S	S	S	S	S	S	427	427910444	137319183	PRJEB41199	['Walker_2022','CRyPTIC_reuse_table']		99.69	1822751	63	lineage4.3.3	MDR-TB	['CRyPTIC_UPCH','input','tree','CRyPTIC_reuse_table','diff','Walker_2022','tbprofiler','standford']	tuberculosis: unclassified		Mycobacterium tuberculosis
SAMEA11761218	ERR8025415	WGS	DST/NRF CENTRE OF EXCELLENCE FOR BIOMEDICAL TB RES	ERX7591003	Illumina NovaSeq 6000	PAIRED	RANDOM PCR	GENOMIC	ILLUMINA	ERS9408607	ERP127235	['PRJEB43283','R19148','798337','ena-RUN-TAB-17-01-2022-09:26:01:220-17337','ERR8025415','ERX7591003','ERP127235','25051330','ERS9408607','ena-STUDY-DST/NRF Centre of Excellence for Biomedical TB research, SAMRC Centre for TB Research-24-02-2021-10:13:08:178-1231','SAMEA11761218','ena-EXPERIMENT-TAB-17-01-2022-09:26:01:219-17336']	2012	2022-03-12T01:30:00.000Z			ZAF	Africa		sputum	Homo sapiens	3	human																					459	459711648	212451964	PRJEB43283			99.56	1411587	49	lineage2.2.2	Pre-XDR-TB	['tree','diff','input','tbprofiler']	tuberculosis: unclassified		Mycobacterium tuberculosis
SAMN43397532	SRR30442780	AMPLICON	TGEN NORTH	SRX25868180	Illumina MiSeq	PAIRED	RANDOM	GENOMIC	ILLUMINA	SRS22481745	SRP529181	['SRR30442780','1153567','43397532','PRJNA1153567','SRX25868180','SRS22481745','TB_CX643_05xDASH_S87','bp0','TB_CX643_05xDASH_S87_1','SRP529181','TB_CX643_05xDASH_S87_L001_R1_001.fastq.gz','SAMN43397532']	2016	2024-08-28T16:34:00.000Z			ZAF	Africa			Homo sapiens	3	human																					36	36400800	25045914	PRJNA1153567									tuberculosis: unclassified		Mycobacterium tuberculosis
SAMEA7544172	ERR4811112	WGS	CCDC	ERX4679558	HiSeq X Ten	PAIRED	RANDOM	GENOMIC	ILLUMINA	ERS5300830	ERP124934	['773297','sample.12687','PRJEB41194','ERP124934','SAMEA7544172','ERX4679558','ERR4811112','ERS5300830','22464006','run.12687','project.CDC_22','experiment.12687']		2021-11-10T05:19:00.000Z			CHN	Asia						S	S			S	S	R	S	S				S	S	S	S	S	S	S	S	1362	1362371100	553807381	PRJEB41194	['CRyPTIC_reuse_table','Walker_2022']		99.29	1826090	62	lineage4.5	HR-TB	['CRyPTIC_CCDC_CDC_22','CRyPTIC_reuse_table','tree','diff','Walker_2022','input','tbprofiler']	tuberculosis: unclassified		Mycobacterium tuberculosis
SAMD00179013	DRR184940	WGS	RIT_JATA	DRX175419	Illumina MiSeq	PAIRED	RANDOM	GENOMIC	ILLUMINA	DRS113838	DRP005596	['13323086','SAMD00179013','DRR184940','PRJDB8553','DRP005596','DRS113838','590380','DRX175419']		2019-11-18T19:26:00.000Z			VNM	Asia	Hanoi																									424	424135932	263525872	PRJDB8553								['Menardo_2021','Napier_2020']	tuberculosis: human-adapted	L2.2.1	Mycobacterium tuberculosis
SAMEA110024204	ERR9786829	WGS	INSTITUTE OF TROPICAL MEDICINE	ERX9334105	Illumina HiSeq 2500	PAIRED	RANDOM	GENOMIC	ILLUMINA	ERS12087594	ERP137916	['ERX9334105','SAMEA110024204','ERP137916','29001690','ECF-14-J198','844815','ERR9786829','ena-EXPERIMENT-TAB-27-05-2022-13:53:26:496-12318','ena-RUN-TAB-27-05-2022-13:53:26:496-12319','PRJEB53138','0efe4541-10cd-4d79-a29f-96d29eadb5f3','ERS12087594']	2014	2022-06-25T18:16:00.000Z			GMB	Africa		sputum	Homo sapiens	3	human																					419	419734973	271844227	PRJEB53138			99.55	1652290	87	lineage4.1.2.1	Sensitive	['WGS_2011-2014_GMB','diff','tree','input','tbprofiler']	tuberculosis: unclassified		Mycobacterium tuberculosis
SAMN21236225	SRR15723241	WGS	SHANGHI CDC	SRX12018517	Illumina HiSeq 2500	PAIRED	other	GENOMIC	ILLUMINA	SRS10023472	SRP335713	['PRJNA760838','21236225','bp0','SAMN21236225','SRX12018517','SRS10023472','SRR15723241','E0643','SRP335713','760838','E0643.1.fastq.gz','e0643']	2012-01	2021-09-05T09:31:00.000Z			CHN	Asia	Shanghai	sputum	Homo sapiens	3	human																					3711	3711472500	1555550793	PRJNA760838			99.54	1710233	58	lineage2.2.1	RR-TB	['tbprofiler','tree','input','diff']	tuberculosis: unclassified		Mycobacterium tuberculosis
SAMN34030667	SRR24083740	WGS	HARVARD SCHOOL OF PUBLIC HEALTH	SRX19884543	Illumina NovaSeq 6000	PAIRED	RANDOM	GENOMIC	ILLUMINA	SRS17260748	SRP431112	['SRR24083740','VCI_245_1_S177_R1_001.fastq.gz','SRS17260748','34030667','SAMN34030667','SRX19884543','bp0','VCI_245','PRJNA950969','SRP431112','950969']		2023-04-05T17:10:00.000Z			VNM	Asia	Ho Chi Minh City		Homo sapiens	3	human																					0	0	141013216	PRJNA950969			99.59	1578885	53	lineage2.1	Sensitive	['input','tbprofiler','tree','diff']	tuberculosis: unclassified		Mycobacterium tuberculosis
SAMN30949637	SRR21689992	WGS	RIVM	SRX17687541	Illumina HiSeq 2500	PAIRED	RANDOM	GENOMIC	ILLUMINA	SRS15218929	SRP399356	['SRR21689992','PRJNA882748','SAMN30949637','SRX17687541','30949637','RIVM0953.bam','bp0','SRP399356','SRS15218929','882748','RIVM0953']	2018	2022-09-23T18:05:00.000Z			NLD	Europe		sputum	Homo sapiens	3	human																					630	630494991	165548065	PRJNA882748								input	tuberculosis: unclassified		Mycobacterium tuberculosis
SAMN06055656	SRR5073533	WGS	UNIVERSITY OF MELBOURNE	SRX2392623	Illumina HiSeq 2500	PAIRED	RANDOM	GENOMIC	ILLUMINA	SRS1834079	SRP094134	['bp0','SRX2392623','02MTB0490_S2_L001_2.fastq.gz','HCMC1259','SRP094134','PRJNA355614','SRS1834079','SRR5073533','SAMN06055656','6055656','355614']	2009-08	2016-12-02T18:46:00.000Z		10.82 N 106.63 E	VNM	Asia	Ho Chi Minh City	sputum	Homo sapiens	3	human																					350	350830797	166804676	PRJNA355614			99.5	1702150	58	lineage2.2.1	MDR-TB	['tree','Napier_2020','input','diff','tbprofiler','Menardo_2021']	tuberculosis: human-adapted	L2.2.1	Mycobacterium tuberculosis
SAMN43397241	SRR30443717	WGS	WADSWORTH CENTER	SRX25868848	NextSeq 500	PAIRED	RANDOM	GENOMIC	ILLUMINA	SRS22482413	SRP338930	['IDR2400028993-01-01','SRX25868848','PRJNA766641','SRS22482413','IDR2400028993-01-01.R1.fastq.gz','SAMN43397241','SRR30443717','SRP338930','766641','43397241']	2024	2024-08-28T16:47:00.000Z			USA	North America	New York state		Homo sapiens	3	human																					530	530795396	237385760	PRJNA766641									tuberculosis: unclassified		Mycobacterium tuberculosis
SAMN38210193	SRR26794379	WGS	HMS	SRX22491891	Illumina HiSeq 4000	SINGLE	cDNA	GENOMIC	ILLUMINA	SRS19505005	SRP471323	['38210193','Peru6506_R1.fastq.gz','PRJNA1039243','6506','1039243','SRR26794379','bp0','SRP471323','SRS19505005','Peru6506','SAMN38210193','SRX22491891']	2011	2023-11-11T22:53:00.000Z			PER	South America		sputum	Homo sapiens	3	human																					224	224752000	112772193	PRJNA1039243								standford	tuberculosis: unclassified		Mycobacterium tuberculosis
SAMEA7526550	ERR4797997	WGS	FOUNDATION FOR MEDICAL RESEARCH INDIA	ERX4667415	NextSeq 500	PAIRED	RANDOM	GENOMIC	ILLUMINA	ERS5283023	ERP124850	['ERX4667415','ERP124850','ERR4797997','ERS5283023','project.Mumbai','experiment.12989','773292','run.12989','22460113','SAMEA7526550','PRJEB41116','sample.12989']		2021-11-09T23:04:00.000Z			IND	Asia	Mumbai					S	S			R	R	R	S	R				R		S	S	S	R	S	R	399	399065700	177901752	PRJEB41116	['Walker_2022','CRyPTIC_reuse_table']		99.59	1656235	54	lineage4.1.1.3	Pre-XDR-TB	['Walker_2022','diff','CRyPTIC_reuse_table','tbprofiler','input','CRyPTIC_IND','tree']	tuberculosis: unclassified		Mycobacterium tuberculosis
SAMEA115880430	ERR13432036	WGS	ST JAMES'S HOPSITAL	ERX12802338	Illumina MiniSeq	PAIRED	PCR	GENOMIC	ILLUMINA	ERS20729587	ERP158935	['PRJEB74244','1094277','ERP158935','ena-EXPERIMENT-TAB-30-07-2024-16:40:24:301-114650','SAMEA115880430','cc67b5fc-c9f7-4fb2-b822-825eaf48cad4','16IE22','ena-RUN-TAB-30-07-2024-16:40:24:301-114651','ERX12802338','ERR13432036','42937308','ERS20729587']	2016	2024-08-01T10:50:00.000Z			IRL	Europe			Homo sapiens	3	human																					529	529540286	194968965	PRJEB74244									tuberculosis: unclassified		Mycobacterium tuberculosis
SAMEA4846518	ERR3468479	WGS	WELLCOME SANGER INSTITUTE	ERX3490142	Illumina HiSeq X Ten	PAIRED	RANDOM	GENOMIC	ILLUMINA	ERS2666373	ERP021867	['12515076','SAMEA4846518','ERX3490142','ERR3468479','PRJEB19799','SC_RUN_26415_2#61','Exploring_the_richness_of_Mycobacterium_bovis_strain_diversity-sc-4667','4495b9a2-7498-11e8-bf99-3c4a9275d6c8','SC_EXP_26415_2#61','ERP021867','ERS2666373','480613']		2019-08-07T16:15:00.000Z			GBR	Europe																										246	246426866	59860276	PRJEB19799			96.32	1341667	44	La1.8.1	Other	['input','tree','bovis_GBR','tbprofiler','diff']	tuberculosis: animal-adapted	La1	Mycobacterium bovis
SAMEA13295024	ERR9121761	WGS	UNIVERSITY OF OXFORD, NUFFIELD DEPARTMENT OF MEDIC	ERX8663729	Illumina MiSeq	PAIRED	RANDOM	GENOMIC	ILLUMINA	ERS10897949	ERP136048	['ERR9121761','ERS10897949','ERP136048','run.1933.1.34ac3c59500856bd2c90401a26dda61d','sample.1933.9bdcb0f0','862826','30300659','SAMEA13295024','PRJEB51415','experiment.1933.af1a5285','ERX8663729','project.SeqTreat_Valencia1']		2024-08-10T05:22:00.000Z			ESP	Europe	Valencia																									494	494199298	303503462	PRJEB51415								CRyPTIC_SeqTreat_Valencia	tuberculosis: unclassified		Mycobacterium tuberculosis
SAMN03647351	SRR2100178	WGS	UNIVERSITY OF OXFORD	SRX1094872	Illumina HiSeq 2500	PAIRED	RANDOM	GENOMIC	ILLUMINA	SRS991678	SRP061066	['SAMN03647351','SRS991678','bdd594cd-d391-4c0c-adf1-71ce1ae193f7_R00000039_v3.bam','282721','C00008708','SRP061066','SRR2100178','PRJNA282721','3647351','SRX1094872']		2015-07-23T23:36:00.000Z			GBR	Europe						S	S			S		R	S	S				S					S			489	489759400	366664420	PRJNA282721	CRyPTIC_WHO2021_PMC7612554		99.45	1907107	43	lineage4.5	HR-TB	['input','Menardo_2018','diff','Walker_2022','nextstrain_global_tree','Menardo_2021','tree','tbprofiler','Napier_2020']	tuberculosis: human-adapted	L4.5	Mycobacterium tuberculosis
SAMEA114443529	ERR13252272	WGS	SEOUL NATIONAL UNIVERSITY	ERX12622895	Illumina MiSeq	PAIRED	RANDOM	GENOMIC	ILLUMINA	ERS16431313	ERP151439	['41815706','ERS16431313','c7f31963-9edb-49ef-a000-987e031fb6cb','1022751','ERP151439','ERX12622895','webin-reads-GReAT_JP_394','SAMEA114443529','GReAT_JP_394','ERR13252272','PRJEB66375']	2007	2024-08-22T00:57:00.000Z			JPN	Asia		sputum	Homo sapiens	3	human																					582	582399510	373481188	PRJEB66375									tuberculosis: unclassified		Mycobacterium tuberculosis
SAMN31784832	SRR22333081	WGS	SHANGHAI JIAO TONG UNIVERSITY	SRX18305992	Illumina NovaSeq 6000	SINGLE		GENOMIC	ILLUMINA	SRS15796671	SRP408585	['SAMN31784832','SRR22333081','SRP408585','bp0','31784832','903131','BDQ-Mm2057','SRS15796671','PRJNA903131','SRX18305992','L1HGG290132--Mm2X057.R1.raw.fastq.gz']	2022	2022-11-18T11:07:00.000Z		31.24 N 121.2603 E	CHN	Asia	Shanghai	laboratory, experimental evolution																								1188	1188776190	374810493	PRJNA903131									NTM: unclassified		Mycobacterium marinum
SAMN43780355	SRR30673109	WGS	FIND, THE FOUNDATION FOR INNOVATIVE NEW DIAGNOSTICS	SRX26091852	Illumina HiSeq X	PAIRED	RANDOM	GENOMIC	ILLUMINA	SRS22658169	SRP532857	['1160005','SRS22658169','TB038050241','SRX26091852','WGS-TB038050241','SRP532857','TB038050241_R1.fastq.gz','PRJNA1160005','SAMN43780355','43780355','SRR30673109']	2021	2024-09-16T04:54:00.000Z			IND	Asia		sputum	Homo sapiens	3	human																					2227	2227864872	692735683	PRJNA1160005									tuberculosis: unclassified		Mycobacterium tuberculosis
SAMEA7527470	ERR4798884	WGS	FOUNDATION FOR MEDICAL RESEARCH INDIA	ERX4668301	NextSeq 500	PAIRED	RANDOM	GENOMIC	ILLUMINA	ERS5283941	ERP124850	['ERR4798884','SAMEA7527470','ERS5283941','sample.27349','ERX4668301','ERP124850','22461015','experiment.27349','run.27349','PRJEB41116','project.Mumbai','773292']		2021-11-10T01:28:00.000Z			IND	Asia	Mumbai					S	S				S		S	S							S		S	S		512	512225700	220247651	PRJEB41116	Walker_2022		99.29	1610959	54	lineage3	Sensitive	['diff','tree','Walker_2022','CRyPTIC_IND','tbprofiler','input']	tuberculosis: unclassified		Mycobacterium tuberculosis
SAMEA13294120	ERR9120136	WGS	UNIVERSITY OF OXFORD, NUFFIELD DEPARTMENT OF MEDIC	ERX8663093	Illumina HiSeq 2500	PAIRED	RANDOM	GENOMIC	ILLUMINA	ERS10897047	ERP136047	['ERS10897047','862825','ERX8663093','ERP136047','experiment.6588.0d0044ca','project.SeqTreat_SwissTPH1','run.6588.1.4aa51307ddb7bf3dfefd577fc5fe90d8','PRJEB51414','sample.6588.6853496d','SAMEA13294120','30300031','ERR9120136']		2024-07-26T15:16:00.000Z																														790	790184812	207560785	PRJEB51414								CRyPTIC_SeqTreat_SwissTPH	tuberculosis: unclassified		Mycobacterium tuberculosis
SAMEA7552733	ERR4819368	WGS	PUBLIC HEALTH ENGLAND	ERX4689210	Illumina HiSeq 2500	PAIRED	RANDOM	GENOMIC	ILLUMINA	ERS5309380	ERP124941	['SAMEA7552733','ERX4689210','773303','sample.22188','PRJEB41201','ERP124941','22472125','experiment.22188','run.22188','project.PHE-TB','ERS5309380','ERR4819368']		2021-11-10T21:16:00.000Z			GBR	Europe										S		S						S								432	432796641	201808655	PRJEB41201	Walker_2022		97.36	1468085	49	lineage4.8	Sensitive	['input','tree','CRyPTIC_PHE','diff','tbprofiler','Walker_2022']	tuberculosis: unclassified		Mycobacterium tuberculosis
SAMN25149802	SRR17688638	WGS	CHONGQING MEDICAL UNIVERSITY	SRX13851902	Illumina NovaSeq 6000	PAIRED	RANDOM	GENOMIC	ILLUMINA	SRS11728734	SRP349160	['SRP349160','X100_FDSW210097804-1r_1.fq.gz','SRX13851902','SAMN25149802','SRR17688638','25149802','bp0','SRS11728734','X100_FDSW210097804','X100','785273','PRJNA785273']	2017	2022-01-21T07:35:00.000Z			CHN	Asia	Chongqing City																									1100	1100467200	358243379	PRJNA785273								input	tuberculosis: unclassified		Mycobacterium tuberculosis
SAMEA7551689	ERR4818325	WGS	PUBLIC HEALTH ENGLAND	ERX4688167	Illumina HiSeq 2500	PAIRED	RANDOM	GENOMIC	ILLUMINA	ERS5308337	ERP124941	['PRJEB41201','sample.21145','run.21145','project.PHE-TB','ERR4818325','773303','ERX4688167','22471082','experiment.21145','ERS5308337','SAMEA7551689','ERP124941']		2021-11-10T19:14:00.000Z			GBR	Europe										S		S						S								414	414350617	196553008	PRJEB41201	Walker_2022							['input','Walker_2022','CRyPTIC_PHE']	tuberculosis: unclassified		Mycobacterium tuberculosis
SAMEA7280267	ERR4553525	WGS	INSTITUTE OF TROPICAL MEDICINE	ERX4489895	Illumina HiSeq 2500	PAIRED	RANDOM	GENOMIC	ILLUMINA	ERS5040868	ERP123102	['ena-STUDY-Institute of tropical medicine-27-07-2020-14:37:16:152-1905','ena-RUN-Institute of tropical medicine-28-08-2020-16:29:08:350-123','ERP123102','ERX4489895','ERR4553525','ITM2007-00054','15937314','ERS5040868','ena-EXPERIMENT-Institute of tropical medicine-28-08-2020-16:29:08:350-123','SAMEA7280267','660147','PRJEB39569']	2007	2020-08-29T18:43:00.000Z			BGD	Asia		sputum	Homo sapiens	3	human																					263	263910250	114520667	PRJEB39569			99.46	1541168	54	lineage1.2.2.2	MDR-TB	['tbprofiler','input','diff','tree']	tuberculosis: unclassified		Mycobacterium tuberculosis
SAMEA2533957	ERR551458	WGS	FZB	ERX510527	Illumina HiSeq 2500	PAIRED		GENOMIC	ILLUMINA	ERS457359	ERP010814	['ERP010814','ERS457359','4080-07','PRJEB9680','287903','ERX510527','ERR551458','4080-07_genoscreen_genoscreen_2013-03-28_101bp','3793693','ena-STUDY-FZB-22-06-2015-17:16:39:392-292','SAMEA2533957']		2015-06-25T08:41:00.000Z			DEU	Europe										S		S					S	S	S							1248	1248809450	811851001	PRJEB9680	CRyPTIC_WHO2021_PMC7612554							['Menardo_2018','input','Walker_2022','Menardo_2021','Napier_2020']	tuberculosis: human-adapted	L4.5	Mycobacterium tuberculosis
SAMN41598103	SRR29231526	WGS	FIND, THE FOUNDATION FOR INNOVATIVE NEW DIAGNOSTICS	SRX24750021	Illumina HiSeq 2000	PAIRED	RANDOM	GENOMIC	ILLUMINA	SRS21470609	SRP507535	['SRP507535','SAMN41598103','SRX24750021','SRR29231526','TB-IS-1043-TBDM101382-56_S161_R1_001.fastq.gz','B9141A_50641F66744F','B9141A_50641F66744F_TBDM101382','PRJNA1109295','41598103','SRS21470609','1109295']		2024-05-30T06:28:00.000Z			IND	Asia			Homo sapiens	3	human																					1152	1152727054	478779765	PRJNA1109295								WHO_mutations_2023	tuberculosis: unclassified		Mycobacterium tuberculosis
SAMEA7560036	ERR4827600	WGS	IML GAUTING	ERX4697584	NextSeq 500	PAIRED	RANDOM	GENOMIC	ILLUMINA	ERS5316673	ERP124980	['experiment.2174','22475601','run.2174','PRJEB41239','project.Central_Asia','sample.2174','ERP124980','ERX4697584','ERS5316673','SAMEA7560036','773307','ERR4827600']		2021-11-12T01:14:00.000Z																														551	551629303	241061689	PRJEB41239			99.57	1590204	54	lineage2.2.1	MDR-TB	['CRyPTIC_Gauting_CentralAsia','tbprofiler','input','tree','diff']	tuberculosis: unclassified		Mycobacterium tuberculosis
SAMN20524990	SRR15368762	WGS	SCHOOL OF PUBLIC HEALTH, FUDAN UNIVERSITY	SRX11671452	Illumina HiSeq 2000	PAIRED	PCR	GENOMIC	ILLUMINA	SRS9703560	SRP330727	['PRJNA751240','SRP330727','bp0','751240','SRR15368762','A9','20524990','SRX11671452','SAMN20524990','SRS9703560','2013-East-008','A9_R1.fastq.gz']	2013	2021-08-08T10:39:00.000Z		30.35 N 120.07 E	CHN	Asia	Zheijiang	sputum	Homo sapiens	3	human																					618	618045000	265199865	PRJNA751240								['input','timelapse_Zhejiang_CHN']	tuberculosis: unclassified		Mycobacterium tuberculosis
SAMN35339987	SRR24710131	WGS	NIH / NIAID	SRX20488807	NextSeq 2000	PAIRED	RANDOM	GENOMIC	ILLUMINA	SRS17799543	SRP439184	['35339987','bp0','SRP439184','SAMN35339987','SRS17799543','30089','SRR24710131','PRJNA975605','975605','SRX20488807','TBPO-2894_lib49499_nextseq_ny0047_151bp.filtered_2_bwa.1.fastq.gz']	2021	2023-05-23T22:04:00.000Z		48.0196 N 66.9237 E	KAZ	Asia			Homo sapiens	3	human																					528	528740016	189586007	PRJNA975605			99.47	1663812	54	lineage4.1.2.1	Sensitive	['input','diff','tree','tbprofiler']	tuberculosis: unclassified		Mycobacterium tuberculosis
SAMN03647603	SRR2100430	WGS	UNIVERSITY OF OXFORD	SRX1095124	Illumina HiSeq 2500	PAIRED	RANDOM	GENOMIC	ILLUMINA	SRS990050	SRP061066	['PRJNA282721','3647603','SRR2100430','SRX1095124','7929cdec-3623-4007-84c4-4c40cd0bd39f_R00000039_v2.bam','SAMN03647603','SRS990050','SRP061066','282721','C00010492']		2015-07-22T22:05:00.000Z			GBR	Europe										S		S						S	S							777	777506800	549563792	PRJNA282721	CRyPTIC_WHO2021_PMC7612554		99.21	1209912	28	lineage1.1.3	Sensitive	['nextstrain_global_tree','Menardo_2021','input','tree','tbprofiler','Napier_2020','Walker_2022','Menardo_2018','diff']	tuberculosis: human-adapted	L1.1.3	Mycobacterium tuberculosis
SAMEA12853134	ERR11244631	WGS	SWISS TROPICAL AND PUBLIC HEALTH INSTITUTE	ERX10652835	Illumina NovaSeq 6000	SINGLE	RANDOM	GENOMIC	ILLUMINA	ERS10460480	ERP135175	['ERS10460480','SAMEA12853134','ERX10652835','34307102','PRJEB50582','ERR11244631','930268','ena-RUN-TAB-17-04-2023-19:57:14:296-5360','8cc6b8bd-130a-4c76-a0b2-3197bafe5cc6','G43108','ERP135175','ena-EXPERIMENT-TAB-17-04-2023-19:57:14:295-5359']	2014	2023-07-27T09:55:00.000Z			GEO	Asia		sputum																								299	299638720	102920700	PRJEB50582									tuberculosis: unclassified		Mycobacterium tuberculosis
SAMN31248613	SRR27485747	WGS	INRAE	SRX23156937	DNBSEQ-G400	PAIRED	RANDOM	GENOMIC	DNBSEQ	SRS20107358	SRP483010	['31248613','SRX23156937','881288','872-18','SRS20107358','PRJNA881288','SAMN31248613','SRP483010','872-18_1.fq.gz','SRR27485747']	2018	2024-01-11T04:16:00.000Z	Buruli ulcer	6.64195 N 2.52858 E	BEN	Africa		skin	Homo sapiens	3	human																					1212	1212464400	798497424	PRJNA881288									NTM: unclassified		Mycobacterium ulcerans
SAMEA104614365	ERR3273130	WGS	WELLCOME SANGER INSTITUTE	ERX3300004	HiSeq X Ten	PAIRED	RANDOM	GENOMIC	ILLUMINA	ERS2225647	ERP106291	['SC_EXP_25515_8#239','IndoTBseq-sc-5161','ERR3273130','11384311','07bad0a0-fc32-11e7-8f97-3c4a9275d6c8','531863','SAMEA104614365','PRJEB24463','ERS2225647','SC_RUN_25515_8#239','ERP106291','ERX3300004']		2019-06-02T03:28:00.000Z			IDN	Asia	Bandung																									406	406946812	88107412	PRJEB24463			99.43	1680770	58	lineage4.4.2	Pre-XDR-TB	['input','R-MDR_IDN','tbprofiler','tree','diff']	tuberculosis: unclassified		Mycobacterium tuberculosis
SAMEA112802448	ERR11068662	WGS	FZB	ERX10515592	NextSeq 2000	PAIRED		GENOMIC	ILLUMINA	ERS14809994	ERP010814	['ERR11068662','ena-STUDY-FZB-22-06-2015-17:16:39:392-292','SAMEA112802448','ERX10515592','ena-EXPERIMENT-TAB-21-03-2023-12:28:22:923-127805','ERS14809994','ERP010814','33854504','287903','ena-RUN-TAB-21-03-2023-12:28:22:923-127806','PRJEB9680','22006046']		2023-07-21T02:07:00.000Z																														697	697788614	256134191	PRJEB9680								input	tuberculosis: unclassified		Mycobacterium tuberculosis
SAMEA3449709	ERR2517505	WGS	RIVM	ERX2536721	Illumina HiSeq 2500	PAIRED	RANDOM	GENOMIC	ILLUMINA	ERS2402183	ERP107973	['sample.9450','SAMEA3449709','experiment.9450','493040','ERP107973','ERS2402183','ERR2517505','PRJEB26002','10126842','project.First_10k_genomes_study_set_10','ERX2536721','run.9450']		2022-07-23T23:22:00.000Z			NLD	Europe										S		S					S	S	S							792	792937996	371506799	PRJEB26002	Walker_2022		93.34	1701534	44	lineage4.1.2.1	Sensitive	['Napier_2020','CRyPTIC_RIVM','input','tree','diff','Walker_2022','tbprofiler']	tuberculosis: human-adapted	L4.1.2.1	Mycobacterium tuberculosis
SAMEA112801245	ERR11067402	WGS	FZB	ERX10514332	NextSeq 2000	PAIRED		GENOMIC	ILLUMINA	ERS14808791	ERP010814	['ena-EXPERIMENT-TAB-21-03-2023-12:28:22:328-125285','ERR11067402','ERS14808791','PRJEB9680','ena-RUN-TAB-21-03-2023-12:28:22:328-125286','ERX10514332','ena-STUDY-FZB-22-06-2015-17:16:39:392-292','33853301','ERP010814','SAMEA112801245','287903','21008576']		2023-07-21T01:58:00.000Z																														466	466435809	156340455	PRJEB9680			99.35	1692653	55	lineage4.8	Sensitive	['tbprofiler','diff','input','tree']	tuberculosis: unclassified		Mycobacterium tuberculosis
SAMEA1101735	ERR2510437	WGS	SAN RAFFAELE SCIENTIFIC INSTITUTE	ERX2529852	NextSeq 500	PAIRED	RANDOM	GENOMIC	ILLUMINA	ERS2394753	ERP107941	['ERS2394753','PRJEB25972','ERP107941','project.First_10k_genomes_study_set_3','SAMEA1101735','ERX2529852','experiment.3447','run.3447','10121065','ERR2510437','sample.3447','493033']		2022-07-17T23:26:00.000Z			PAK	Asia						S				R	S	R	S	S				R	R	S	S	S	R	S	R	169	169523275	74867145	PRJEB25972	['Walker_2022','CRyPTIC_reuse_table']		99.58	886021	28	lineage3	Pre-XDR-TB	['Walker_2022','tree','input','Napier_2020','CRyPTIC_reuse_table','CRyPTIC_SanRaffaele','tbprofiler','diff']	tuberculosis: human-adapted	L3	Mycobacterium tuberculosis
SAMN41468503	SRR29093865	WGS	FIND, THE FOUNDATION FOR INNOVATIVE NEW DIAGNOSTICS	SRX24618053	Illumina HiSeq 2000	PAIRED	RANDOM	GENOMIC	ILLUMINA	SRS21355217	SRP507535	['SRP507535','1518532645912T-R3401_R1.fastq.gz','PRJNA1109295','41468503','SRX24618053','924644_1B0F13B58F10_R3401','SRS21355217','1109295','924644_1B0F13B58F10','SAMN41468503','SRR29093865']	2008	2024-05-21T06:07:00.000Z			ZAF	Africa			Homo sapiens	3	human																					432	432026100	189529411	PRJNA1109295								WHO_mutations_2023	tuberculosis: unclassified		Mycobacterium tuberculosis
SAMN19135944	SRR14519127	WGS	FUDAN UNIVERSITY	SRX10864606	Illumina HiSeq 2500	PAIRED	RANDOM PCR	GENOMIC	ILLUMINA	SRS8959896	SRP319611	['SJ_2013_0800','SAMN19135944','SJ_P36','SRR14519127','SRS8959896','SJ_2013_0800_R1.fastq.gz','SRP319611','PRJNA729588','bp0','729588','19135944','SRX10864606']	2013	2021-05-15T16:14:00.000Z			CHN	Asia	Shanghai	sputum	Homo sapiens	3	human																					4220	4220301900	1852598878	PRJNA729588			99.56	1799861	60	lineage2.2.1	Sensitive	['input','tbprofiler','diff','tree']	tuberculosis: unclassified		Mycobacterium tuberculosis
SAMN14401540	SRR11348205	WGS	UNIVERSITY OF SYDNEY	SRX7950087	HiSeq X Ten	PAIRED	RANDOM	GENOMIC	ILLUMINA	SRS6336757	SRP253266	['P20','SRX7950087','SRR11348205','14401540','SAMN14401540','PRJNA613351','613351','bp0','P20_R1.fastq.gz','SRP253266','SRS6336757']		2020-03-19T01:32:00.000Z		13.0827 N 80.2707 E	IND	Asia	Chennai	sputum	Homo sapiens	3	human																					683	683693572	292593709	PRJNA613351			97.01	1605442	55	lineage1.1.2	HR-TB	['tree','diff','input','tbprofiler']	tuberculosis: unclassified		Mycobacterium tuberculosis
SAMN36835228	SRR25515714	WGS	SHANDONG PROVINCIAL HOSPITAL	SRX21246185	Illumina HiSeq 4000	PAIRED	RANDOM	GENOMIC	ILLUMINA	SRS18500465	SRP453313	['T2896','SAMN36835228','SRR25515714','1002108','SRP453313','36835228','bp0','SRX21246185','SRS18500465','PRJNA1002108','T2896.IS300_Clean.1.fastq.gz']	2018	2023-08-04T04:44:00.000Z		36.40 N 117.00 E	CHN	Asia	Shandong	As reported: phlegm	Homo sapiens	3	human																					1146	1146790200	473727508	PRJNA1002108			99.59	1842921	64	lineage2.2.1	Sensitive	['input','diff','tree','tbprofiler']	tuberculosis: human-adapted	L4	Mycobacterium tuberculosis	H37Rv
SAMN08732161	SRR6855708	WGS	SAN RAFFAELE	SRX3811081	Illumina MiSeq	PAIRED	RANDOM	GENOMIC	ILLUMINA	SRS3061629	SRP128089	['BD00703460_WGS','SRX3811081','BD00703460','SAMN08732161','SRR6855708','SRP128089','BD00703460_S15.gatk.bam','PRJNA428596','8732161','SRS3061629','bp0','428596']		2018-03-20T13:08:00.000Z							Homo sapiens	3	human																					102	102159757	63532077	PRJNA428596								input	tuberculosis: unclassified		Mycobacterium tuberculosis
SAMEA9976429	ERR6865732	WGS	IMPERIAL COLLEGE LONDON	ERX6489160	Illumina HiSeq 2000	PAIRED	RANDOM	GENOMIC	ILLUMINA	ERS7654708	ERP123401	['ERX6489160','22011230','CA0366009_raw_wgs_R1R2','CA0366009','PRJEB39837','CA0366009_raw_wgs','666870','ERS7654708','SAMEA9976429','ERP123401','ena-STUDY-IMPERIAL COLLEGE LONDON-12-08-2020-14:44:57:582-2394','ERR6865732']	2009	2021-10-15T13:03:00.000Z			PER	South America	Lima		Homo sapiens	3	human																					333	333873382	141276443	PRJEB39837								['standford','input']	tuberculosis: unclassified		Mycobacterium tuberculosis
SAMN32818859	SRR23174556	WGS	AGRIFOOD AND BIOSCIENCES INSTITUTE	SRX19124730	Illumina HiSeq X	PAIRED	PCR	GENOMIC	ILLUMINA	SRS16524003	SRP418517	['SRX19124730','TVR130','bp0','SRR23174556','PRJNA925930','SRS16524003','SRP418517','925930','SAMN32818859','BTB_TVR_130','BTB_TVR_130_Bov_2014_6.263_NI_1.fastq.gz','32818859']	2014	2023-01-20T19:03:00.000Z			GBR	Europe			Bos taurus	2	bovine																					518	518847200	182059020	PRJNA925930			99.39	1851008	43	La1.8.1	Other	['input','diff','tbprofiler','tree']	tuberculosis: animal-adapted	La1	Mycobacterium bovis
SAMEA115526756	ERR12976141	WGS	ISTITUTO ZOOPROFILATTICO SPERIMENTALE DELLA LOMBAR	ERX12348368	Illumina MiSeq	PAIRED	RANDOM	GENOMIC	ILLUMINA	ERS19224129	ERP130767	['PRJEB46575','244499','ERR12976141','SAMEA115526756','ena-EXPERIMENT-TAB-29-04-2024-13:40:05:970-78152','ena-RUN-TAB-29-04-2024-13:40:05:970-78153','750023','ERS19224129','ERX12348368','b75e9c14-f072-496a-9633-cad6545455f6','ERP130767','42876302']	2015	2024-08-24T01:56:00.000Z			ITA	Europe			Bos taurus	3	domestic cattle																					778	778693538	340586231	PRJEB46575									tuberculosis: animal-adapted	La1	Mycobacterium bovis
SAMN06010229	SRR28393467	WGS	FIND, THE FOUNDATION FOR INNOVATIVE NEW DIAGNOSTICS	SRX23998197	Illumina HiSeq 2500	PAIRED	RANDOM	GENOMIC	ILLUMINA	SRS20794767	SRP496567	['6010229','SRR28393467','SRP496567','SAMN06010229','PRJNA343736','343736','Peru3039_R1.fastq.gz','SRS20794767','WGS-Peru3039','SRX23998197','I0000492-4']	2012	2024-03-20T07:44:00.000Z		12 S 77 W	PER	South America	Lima	As reported: patient	Homo sapiens	3	human																					868	868689400	519359587	PRJNA343736			99.82	1757053	41	lineage4.3.4.2	MDR-TB	['tbprofiler','standford','input','diff','tree']	tuberculosis: unclassified		Mycobacterium tuberculosis
SAMN41455175	SRR29081651	WGS	ANLIS DR CARLOS G MALBRAN	SRX24605808	Illumina MiSeq	PAIRED	RANDOM	GENOMIC	ILLUMINA	SRS21343379	SRP508629	['SRP508629','PRJNA1113475','MB34130_1.fastq.gz','41455175','SRS21343379','SRR29081651','SRX24605808','bp0','MB34130','1113475','SAMN41455175']	2021	2024-05-20T07:31:00.000Z			ARG	South America		sputum	Homo sapiens	3	human																					438	438119121	260616684	PRJNA1113475								standford	tuberculosis: unclassified		Mycobacterium tuberculosis
SAMEA7546758	ERR4813253	WGS	UNIVERSIDAD PERUANA CAYETANO HEREDIA	ERX4683243	Illumina NovaSeq 6000	PAIRED	RANDOM	GENOMIC	ILLUMINA	ERS5303413	ERP124939	['22466152','experiment.30643','project.Peru_Wellcome','SAMEA7546758','ERX4683243','773301','ERR4813253','run.30643','ERS5303413','PRJEB41199','ERP124939','sample.30643']	2018	2021-11-10T09:06:00.000Z			PER	South America						S				S	S	S	S	S				S		S	S	S	S	S	S	736	736004502	237367532	PRJEB41199	['CRyPTIC_reuse_table','Walker_2022']		99.6	1850698	63	lineage2.2.1	Sensitive	['tree','CRyPTIC_UPCH','standford','input','Walker_2022','tbprofiler','CRyPTIC_reuse_table','diff']	tuberculosis: unclassified		Mycobacterium tuberculosis
SAMN05577449	SRR4034500	WGS	HARVARD MEDICAL SCHOOL	SRX2025799	Illumina HiSeq 2000	PAIRED	RANDOM	GENOMIC	ILLUMINA	SRS1620228	SRP082185	['5577449','791-L3A1_2.fastq.gz','SRX2025799','PRJNA323744','SRS1620228','323744','SRP082185','P41-Lung3-A1','SAMN05577449','SRR4034500']	2013-11	2016-08-16T02:37:00.000Z		29.6483 S 30.3318 E	ZAF	Africa	Kwazulu-Natal	lung	Homo sapiens	3	human																					390	390782736	262273937	PRJNA323744								['denylist','input','Napier_2020','intrapatient_ZAF']	tuberculosis: human-adapted	L4.3.2	Mycobacterium tuberculosis
SAMN14971146	SRR12355173	AMPLICON	GENOSCREEN	SRX8854408	Illumina MiSeq	PAIRED	PCR	GENOMIC	ILLUMINA	SRS7116082	SRP274381	['SRP274381','SAMN14971146','SRR12355173','10-981','14971146','10-981_deeplex_S44_L001_R1_001.fastq.gz','PRJNA649788','Deeplex240','SRX8854408','649788','bp0','SRS7116082']		2020-07-30T16:47:00.000Z							Homo sapiens	3	human																					70	70151553	38147716	PRJNA649788									tuberculosis: unclassified		Mycobacterium tuberculosis
SAMN21856010	SRR16088460	WGS	NIH / NIAID	SRX12374855	NextSeq 500	PAIRED	RANDOM	GENOMIC	ILLUMINA	SRS10345763	SRP338907	['SAMN21856010','bp0','21856010','PRJNA766649','TBPO-630_lib34274_nextseq_n0281_151bp.filtered_2nd.1.fastq.gz','SRP338907','9510','SRS10345763','766649','SRR16088460','SRX12374855']	2019	2021-10-16T12:28:00.000Z		41.7151 N 44.8271 E	GEO	Asia	Tbilisi	sputum	Homo sapiens	3	human																					424	424495365	178758519	PRJNA766649								input	tuberculosis: unclassified		Mycobacterium tuberculosis
SAMEA4441543	ERR1633893	WGS	INSTITUTE OF INFECTIOUS DISEASE AND MOLECULAR MEDI	ERX1704226	Illumina HiSeq 2000	PAIRED	size fractionation	GENOMIC	ILLUMINA	ERS1352992	ERP017107	['SAMEA4441543','353810','ERX1704226','PRJEB15382','6021522','ERR1633893','ena-STUDY-Institute of Infectious Disease and Molecular Medicine-13-09-2016-12:12:52:927-24','ena-RUN-Institute of Infectious Disease and Molecular Medicine-15-09-2016-16:31:52:684-119','ERS1352992','ERP017107','KSP1087','ena-EXPERIMENT-Institute of Infectious Disease and Molecular Medicine-15-09-2016-16:31:52:684-119']	2010	2016-11-16T17:49:00.000Z			ZAF	Africa	Khayelitsha, Cape Town	sputum	Homo sapiens	3	human																					425	425130800	266638670	PRJEB15382			99.71	1746036	40	lineage4.3.4.2.1	Sensitive	['tree','Napier_2020','Menardo_2018','diff','Menardo_2021','input','tbprofiler']	tuberculosis: human-adapted	L4.3.4.2.1	Mycobacterium tuberculosis
SAMEA115749799	ERR13290642	WGS	UNIVERSITY OF OXFORD, NUFFIELD DEPARTMENT OF MEDIC	ERX12661128	Illumina HiSeq 2000	PAIRED	RANDOM PCR	GENOMIC	ILLUMINA	ERS20266086	ERP161058	['ERX12661128','b28b5ff0-515d-42d2-bc0f-19e45ec26bb9','PRJEB76547','webin-reads-e7384400e0f9','ERS20266086','ERP161058','SAMEA115749799','ERR13290642','41908763','1124794','e7384400e0f9']	2018				SWE	Europe																										0	0	0	PRJEB76547								CRyPTIC_2024	tuberculosis: unclassified		Mycobacterium tuberculosis
SAMEA6779915	ERR4028195	WGS	ST GEORGE'S, UNIVERSITY OF LONDON	ERX4029511	Illumina HiSeq 2500	PAIRED	RANDOM	GENOMIC	ILLUMINA	ERS4507603	ERP119659	['ERS4507603','ena-EXPERIMENT-BUGS-15-04-2020-22:55:38:118-4','ERP119659','ERX4029511','PRJEB36463','ena-STUDY-BUGS-28-01-2020-11:50:33:180-294','14625600','626230','PAS2b-1','ena-RUN-BUGS-15-04-2020-22:55:38:118-4','ERR4028195','SAMEA6779915']	2018	2020-06-18T16:32:00.000Z			GBR	Europe			Homo sapiens	3	human																					250	250417200	121391880	PRJEB36463			99.92	1865383	41	lineage4.9	Sensitive	['diff','input','tbprofiler']	tuberculosis: unclassified		Mycobacterium tuberculosis
SAMEA12852273	ERR11244221	WGS	SWISS TROPICAL AND PUBLIC HEALTH INSTITUTE	ERX10652425	Illumina HiSeq 2500	SINGLE	RANDOM	GENOMIC	ILLUMINA	ERS10460052	ERP135175	['ERP135175','34306675','PRJEB50582','ERX10652425','930268','G32061','ERS10460052','SAMEA12852273','ERR11244221','8cc6b8bd-130a-4c76-a0b2-3197bafe5cc6','ena-RUN-TAB-17-04-2023-19:57:14:180-4540','ena-EXPERIMENT-TAB-17-04-2023-19:57:14:180-4539']	2014	2023-07-27T09:53:00.000Z			GEO	Asia		sputum																								375	375001200	178812841	PRJEB50582									tuberculosis: unclassified		Mycobacterium tuberculosis
SAMN09708360	SRR7585441	WGS	SAN RAFFAELE HOSPITAL	SRX4451255	NextSeq 500	PAIRED	RANDOM	GENOMIC	ILLUMINA	SRS3589961	SRP154957	['482095','C3_WGS','C3','C3_R1.fastq.gz','SRR7585441','SRS3589961','9708360','SRP154957','SRX4451255','PRJNA482095','SAMN09708360']	2013	2018-07-24T03:20:00.000Z						sputum	Homo sapiens	3	human																					513	513460280	225233910	PRJNA482095			99.57	1606142	47	lineage3	Sensitive	['Napier_2020','input','tree','tbprofiler','diff']	tuberculosis: human-adapted	L3	Mycobacterium tuberculosis
SAMEA1707631	['ERR248975','ERR266515']	WGS		['ERX223509','ERX241011']	Illumina MiSeq	PAIRED	RANDOM	GENOMIC	ILLUMINA	ERS199494		['1996976','ERS199494','ERX241011','SC_EXP_9239_1#2','MAPMRI137-sc-2012-12-17T14:56:05Z-1528562','Mycobacterium avium subspecies paratuberculosis diversity-sc-2010-07-05','ERR266515','ERP000259','SC_RUN_9410_1#9','ERR248975','SAMEA1707631','203896','PRJEB2204','SC_RUN_9239_1#2','ERX223509','SC_EXP_9410_1#9']					ESP	Europe			Ovis aries	2	domestic sheep																					489	489330300	186013257	PRJEB2204									NTM: avium complex		Mycobacterium avium subsp. paratuberculosis
SAMN21616932	SRR16057948	WGS	PUBLIC HEALTH ONTARIO	SRX12344720	Illumina MiSeq	PAIRED	RANDOM	GENOMIC	ILLUMINA	SRS10317103	SRP338617	['2019-483_R1.fastq.gz','SRP338617','bp0','PRJNA766079','SRR16057948','2019-483','21616932','SRX12344720','766079','SRS10317103','SAMN21616932']	2019	2021-09-24T22:07:00.000Z			CAN	North America	Ontario		Homo sapiens	3	human					S		S					S	S								533	533876209	338952785	PRJNA766079	CRyPTIC_WHO2021_PMC7612554		99.69	1279590	79	lineage4.3.3	Sensitive	['tbprofiler','tree','diff','input','Walker_2022']	tuberculosis: unclassified		Mycobacterium tuberculosis
SAMEA1707809	ERR228133	WGS	SC	ERX202792	Illumina HiSeq 2000	PAIRED	RANDOM	GENOMIC	ILLUMINA	ERS179797	ERP000276	['1919887','PRJEB2221','SC_RUN_8898_5#32','SC_EXP_8898_5#32','ERP000276','ERX202792','203976','Mycobacterium tuberculosis pilot-sc-2010-07-26','SAMEA1707809','ERR228133','ERS179797','S00009278-sc-2012-10-08T11:21:15Z-1493000']		2013-02-16T10:30:00.000Z																														414	414835800	177765004	PRJEB2221			99.36	1884847	43	lineage3	Other	['tbprofiler','tree','diff','input']	tuberculosis: unclassified		Mycobacterium tuberculosis
SAMN07660457	SRR6046686	WGS	MODMEDMICOXFORD	SRX3193730	Illumina MiSeq	PAIRED	RANDOM	GENOMIC	ILLUMINA	SRS2521604	SRP117784	['7660457','MMMOSRA:02fd781f-1a10-4c10-b017-a1ad10e845e6','SRR6046686','MMMOSAM:02fd781f-1a10-4c10-b017-a1ad10e845e6','PRJNA401515','SRX3193730','401515','SRP117784','SRS2521604','SAMN07660457']	2016	2017-10-27T18:39:00.000Z			GBR	Europe	Oxford		Homo sapiens	3	human																					290	290861735	167023866	PRJNA401515									NTM: avium complex		Mycobacterium intracellulare
SAMEA2783512	ERR751888	WGS	SC	ERX695570	Illumina HiSeq 2000	PAIRED	RANDOM	GENOMIC	ILLUMINA	ERS553257	ERP006738	['12600-sc-2108362','The_interaction_between_the_host_and_pathogen_genetics_in_susceptibility_to_pulmonary_tuberculosis-sc-3274','SAMEA2783512','ERX695570','PRJEB7056','ERR751888','ERS553257','272028','SC_EXP_14722_3#72','SC_RUN_14722_3#72','3337440','ERP006738']		2016-01-18T15:18:00.000Z			THA	Asia																										472	472477200	262446736	PRJEB7056			99.6	1565188	35	lineage2.2.1	HR-TB	['tbprofiler','Menardo_2021','tree','Napier_2020','diff','input']	tuberculosis: human-adapted	L2.2.1	Mycobacterium tuberculosis
SAMN09090513	SRR7131289	WGS	SAN RAFFAELE	SRX4052268	Illumina MiniSeq	PAIRED	RANDOM	GENOMIC	ILLUMINA	SRS3269303	SRP135980	['bp0','SRR7131289','9090513','SRP135980','PRJNA438921','438921','SRX4052268','MGIT227_S2_L001_201017_R1.fastq.gz','SAMN09090513','MGIT227','SRS3269303','MGIT227_WGS']		2018-05-08T09:39:00.000Z			ITA	Europe			Homo sapiens	3	human																					266	266486506	98891227	PRJNA438921			99.92	1714525	57	lineage4.6.2.2	Sensitive	['tree','diff','input','tbprofiler']	tuberculosis: unclassified		Mycobacterium tuberculosis
SAMN30157884	SRR20969898	WGS	CENTRE FOR TUBERCULOSIS CONTROL OF GUANGDONG PROVINCE	SRX16987418	Illumina NovaSeq 6000	PAIRED	RANDOM	GENOMIC	ILLUMINA	SRS14573182	SRP390552	['866200','30157884','SRS14573182','D20003376a','SRP390552','PRJNA866200','SAMN30157884','SRR21700656','SRR20969898','bp0','D20003376a.realigned.bam','SRX16987418','gdtb_311','SRX17698251']	2017	2022-08-08T18:39:00.000Z		23.08 N 113.14 E	CHN	Asia	Guangdong	sputum	Homo sapiens	3	human																					1308	1308692336	134958361	PRJNA866200			99.44	1807329	63	lineage2.2.1	MDR-TB	['tbprofiler','input','diff','tree']	tuberculosis: unclassified		Mycobacterium tuberculosis
SAMN08629382	SRR6797793	WGS	SAN RAFFAELE	SRX3756500	Illumina HiSeq 2500	PAIRED	RANDOM	GENOMIC	ILLUMINA	SRS3012194	SRP128089	['140119_210916_BGD_210916_100.gatk.bam','SRP128089','SRR6797793','SRS3012194','PRJNA428596','bp0','140119_WGS','SAMN08629382','8629382','428596','140119','SRX3756500']		2018-03-02T06:37:00.000Z			BGD	Asia			Homo sapiens	3	human					S		S		S				S	S				S			500	500739921	218416806	PRJNA428596	CRyPTIC_WHO2021_PMC7612554		99.41	1462457	32	lineage3	Sensitive	['Walker_2022','diff','Menardo_2021','tbprofiler','input','tree']	tuberculosis: human-adapted	L3	Mycobacterium tuberculosis
SAMEA115738704	ERR13260974	WGS	UNIVERSITY OF OXFORD, NUFFIELD DEPARTMENT OF MEDIC	ERX12631387	NextSeq 500	PAIRED	RANDOM PCR	GENOMIC	ILLUMINA	ERS20248348	ERP161058	['b28b5ff0-515d-42d2-bc0f-19e45ec26bb9','ERX12631387','SAMEA115738704','webin-reads-f06ec098edaa','ERP161058','1124794','ERR13260974','41857795','PRJEB76547','ERS20248348','f06ec098edaa']	2020	2024-08-04T16:40:00.000Z			IND	Asia																										721	721588500	332575137	PRJEB76547								CRyPTIC_2024	tuberculosis: unclassified		Mycobacterium tuberculosis
SAMEA115749922	ERR13290763	WGS	UNIVERSITY OF OXFORD, NUFFIELD DEPARTMENT OF MEDIC	ERX12661249	Illumina HiSeq 4000	PAIRED	RANDOM PCR	GENOMIC	ILLUMINA	ERS20266209	ERP161058	['SAMEA115749922','b28b5ff0-515d-42d2-bc0f-19e45ec26bb9','ERP161058','ERX12661249','1124794','ERR13290763','PRJEB76547','webin-reads-3e6fb6f1c945','3e6fb6f1c945','41908880','ERS20266209']	2019	2024-08-11T01:03:00.000Z			TWN	Asia																										467	467308800	237233216	PRJEB76547								CRyPTIC_2024	tuberculosis: unclassified		Mycobacterium tuberculosis
SAMEA2081650	['ERR350166','ERR376993']	WGS		['ERX323002','ERX349370']	Illumina HiSeq 2000	PAIRED	RANDOM	GENOMIC	ILLUMINA	ERS253783		['ERS253783','ERP003279','ERX323002','NM192-sc-2013-06-06T15:04:30Z-1641889','2372513','SC_EXP_10771_4#92','Global_and_local_genomics_of_Mycobacterium_ulcerans-sc-2013-06-06T12:45:33Z-2656','ERR376993','SC_EXP_10315_8#92','PRJEB4025','222603','ERR350166','ERX349370','SAMEA2081650','SC_RUN_10771_4#92','SC_RUN_10315_8#92']																																733	734000200	364342606	PRJEB4025									NTM: unclassified		Mycobacterium ulcerans
SAMN14416787	SRR11662642	WGS	KHON KAEN UNIVERSITY	SRX8223471	Illumina HiSeq 2500	PAIRED	Restriction Digest	GENOMIC	ILLUMINA	SRS6580109	SRP259494	['M00831-60','SRR11662642','SAMN14416787','14416787','SRP259494','bp0','613706','M00831-60_R1.fq.gz','SRS6580109','SRX8223471','PRJNA613706']	2014	2020-05-01T15:27:00.000Z		17.012 N 99.822 E	THA	Asia		sputum	Homo sapiens	3	human																					1649	1649896500	698241967	PRJNA613706			99.43	1734926	59	lineage2.2.1	MDR-TB	['tree','diff','tbprofiler','input']	tuberculosis: unclassified		Mycobacterium tuberculosis
SAMEA112803896	ERR11044212	WGS	FZB	ERX10491003	NextSeq 500	PAIRED		GENOMIC	ILLUMINA	ERS14811442	ERP010814	['SAMEA112803896','ena-STUDY-FZB-22-06-2015-17:16:39:392-292','ERX10491003','ERS14811442','287903','33855951','ERP010814','ena-RUN-TAB-21-03-2023-10:23:43:083-79370','ena-EXPERIMENT-TAB-21-03-2023-10:23:43:083-79369','18011209','PRJEB9680','ERR11044212']		2023-07-20T20:54:00.000Z																														797	797659288	355674091	PRJEB9680			99.39	1663859	55	lineage3	Sensitive	['tbprofiler','tree','input','diff']	tuberculosis: unclassified		Mycobacterium tuberculosis
SAMN30381011	SRR21239808	WGS	STANFORD UNIVERSITY	SRX17249433	Illumina MiSeq	PAIRED	RANDOM	GENOMIC	ILLUMINA	SRS14814415	SRP394383	['bp0','SRP394383','SRX17249433','PRJNA870648','SRR21239808','pgy_207','pgy_207_R1.fastq.gz','870648','30381011','SAMN30381011','SRS14814415']	2021	2022-08-26T23:39:00.000Z			PRY	South America	Asuncion	sputum	Homo sapiens	3	human																					513	513536862	303610444	PRJNA870648			99.77	1629969	73	lineage4.3.4.2	Sensitive	['tbprofiler','standford','tree','input','diff']	tuberculosis: unclassified		Mycobacterium tuberculosis
SAMN40566328	SRR28409680	WGS	WADSWORTH CENTER	SRX24013938	Illumina MiSeq	PAIRED	RANDOM	GENOMIC	ILLUMINA	SRS20809068	SRP338930	['766641','IDR1800049940-01-01.R1.fastq.gz','SRX24013938','SRS20809068','SRP338930','40566328','SRR28409680','SAMN40566328','IDR1800049940-01-01','PRJNA766641']	2018	2024-03-21T15:47:00.000Z			USA	North America	New York state	pleural fluid	Homo sapiens	3	human																					625	625766985	367559563	PRJNA766641			99.64	1536073	84	lineage2.2.1	Sensitive	['diff','tbprofiler','input','tree']	tuberculosis: unclassified		Mycobacterium tuberculosis
SAMEA104447106	ERR2229661	WGS	STATENS SERUM INSTITUT	ERX2283000	NextSeq 500	PAIRED	RANDOM	GENOMIC	ILLUMINA	ERS2065048	ERP022352	['ERS2065048','DKC2-0746','PRJEB20214','8234713','ena-EXPERIMENT-STATENS SERUM INSTITUT-21-12-2017-12:46:39:848-874','ERR2229661','388615','ena-STUDY-STATENS SERUM INSTITUT-03-04-2017-09:47:03:433-394','ena-RUN-STATENS SERUM INSTITUT-21-12-2017-12:46:39:848-874','ERX2283000','ERP022352','SAMEA104447106']	2003	2017-12-22T16:16:00.000Z			DNK	Europe		bronchoalveolar lavage	Homo sapiens	3	human																					377	377653475	165840577	PRJEB20214								['outbreak_1112-15_DNK','Napier_2020','input']	tuberculosis: human-adapted	L4.8	Mycobacterium tuberculosis
SAMN39287246	SRR27450285	WGS	MDUPHL	SRX23121652	NextSeq 550	PAIRED	RANDOM	GENOMIC	ILLUMINA	SRS20075204	SRP399923	['SRR27450285','SRP399923','PRJNA857537','AUSMDU00070133','SRX23121652','39287246','AUSMDU00070133_S32_R1_001.fastq.gz','857537','SRS20075204','SAMN39287246']	2022	2024-01-07T19:09:00.000Z			AUS	Oceania	Victoria		Homo sapiens	3	human																					622	622587332	288061847	PRJNA857537			99.42	1350597	46	lineage3.1.3	Sensitive	['tree','diff','input','tbprofiler']	tuberculosis: unclassified		Mycobacterium tuberculosis
SAMN41418195	SRR29052777	WGS	FIND, THE FOUNDATION FOR INNOVATIVE NEW DIAGNOSTICS	SRX24577597	Illumina HiSeq 2000	PAIRED	RANDOM	GENOMIC	ILLUMINA	SRS21317583	SRP507535	['6B1800_74AD340B2000_IDR1700058879','IDR1700058879-01-01_S7_L001_R1_001.fastq.gz','PRJNA1109295','41418195','6B1800_74AD340B2000','SRX24577597','SRS21317583','1109295','SAMN41418195','SRP507535','SRR29052777']		2024-05-18T05:03:00.000Z			USA	North America			Homo sapiens	3	human																					546	546216387	365277959	PRJNA1109295								WHO_mutations_2023	tuberculosis: unclassified		Mycobacterium tuberculosis
SAMN21857745	SRR16089889	WGS	WADSWORTH CENTER - NYS DOH	SRX12376296	Illumina MiSeq	PAIRED	RANDOM	GENOMIC	ILLUMINA	SRS10347150	SRP338930	['SAMN21857745','766641','SRP338930','PRJNA766641','SRR16089889','SRS10347150','21857745','SRX12376296','IDR1800023755-01-01_S3_L001_R1_001.fastq.gz','IDR1800023755']	2018	2021-09-27T19:50:00.000Z			USA	North America	New York state		Homo sapiens	3	human		S			S	S	R	S				S	S	R				S			458	458805718	261078597	PRJNA766641	CRyPTIC_WHO2021_PMC7612554		99.61	1523913	84	lineage2.2.1	HR-TB	['tree','diff','input','Walker_2022','tbprofiler']	tuberculosis: unclassified		Mycobacterium tuberculosis
SAMN28538026	SRR19304066	WGS	NATIONAL INSTITUTE OF INFECTIOUS DISEASES "L. SPALLANZANI"	SRX15364073	Illumina MiSeq	PAIRED	RANDOM	GENOMIC	ILLUMINA	SRS13093462	SRP373287	['28538026','SRX15364073','834606','SP1458_S5_L001_R1_001.fastq.gz','bp0','SRR19304066','SRS13093462','SAMN28538026','PRJNA834606','SRP373287','SP1458']	2020	2022-05-19T20:54:00.000Z		41.86 N 12.45 E	ITA	Europe	Rome	sputum	Homo sapiens	3	human																					318	318793903	144265115	PRJNA834606			99.09	1918709	64	lineage1.2.1.2.1	Sensitive	['diff','input','tbprofiler','tree']	tuberculosis: unclassified		Mycobacterium tuberculosis
SAMN09090422	SRR7131117	WGS	SAN RAFFAELE	SRX4052144	Illumina MiniSeq	PAIRED	RANDOM	GENOMIC	ILLUMINA	SRS3269177	SRP135980	['9090422','MGIT125_301216_MGIT_301216_R2.fastq.gz','bp0','SRX4052144','MGIT125','MGIT125_WGS','SRS3269177','SRR7131117','PRJNA438921','SAMN09090422','SRP135980','438921']		2018-05-08T09:35:00.000Z			ITA	Europe			Homo sapiens	3	human																					249	249476332	89723943	PRJNA438921			99.97	1576693	55	La1.2	Other	['diff','tbprofiler','tree','input']	tuberculosis: animal-adapted	La1	Mycobacterium bovis
SAMEA7550226	ERR4816864	WGS	PUBLIC HEALTH ENGLAND	ERX4686706	Illumina HiSeq 2500	PAIRED	RANDOM	GENOMIC	ILLUMINA	ERS5306876	ERP124941	['PRJEB41201','sample.19684','experiment.19684','SAMEA7550226','22469621','ERR4816864','ERP124941','project.PHE-TB','run.19684','773303','ERX4686706','ERS5306876']		2021-11-10T16:27:00.000Z			GBR	Europe						S	S			R	S	R	S	R				R					R	S		315	315793808	138329346	PRJEB41201	Walker_2022							['Walker_2022','CRyPTIC_PHE','input']	tuberculosis: unclassified		Mycobacterium tuberculosis
SAMEA114443048	ERR13266933	WGS	SEOUL NATIONAL UNIVERSITY	ERX12637359	Illumina MiSeq	PAIRED	RANDOM	GENOMIC	ILLUMINA	ERS16430832	ERP151439	['GReAT_KR_417','ERS16430832','41865583','webin-reads-GReAT_KR_417','ERR13266933','SAMEA114443048','ERX12637359','ERP151439','1022751','PRJEB66375','c7f31963-9edb-49ef-a000-987e031fb6cb']	2016	2024-08-20T14:20:00.000Z			KOR	Asia		sputum	Homo sapiens	3	human																					305	305527912	194854710	PRJEB66375									tuberculosis: unclassified		Mycobacterium tuberculosis
SAMEA1101457	ERR2510252	WGS	SAN RAFFAELE SCIENTIFIC INSTITUTE	ERX2529667	NextSeq 500	PAIRED	RANDOM	GENOMIC	ILLUMINA	ERS2394568	ERP107941	['sample.3262','run.3262','ERP107941','ERS2394568','ERR2510252','10120880','project.First_10k_genomes_study_set_3','SAMEA1101457','ERX2529667','experiment.3262','PRJEB25972','493033']		2022-07-23T22:20:00.000Z			PAK	Asia						R				R	S	R	R	R				R	R	S	S	S	R	S	R	191	191054367	84072172	PRJEB25972	['CRyPTIC_reuse_table','Walker_2022']		99.63	1066264	34	lineage2.2.1.1	Pre-XDR-TB	['tree','CRyPTIC_SanRaffaele','input','Napier_2020','CRyPTIC_reuse_table','tbprofiler','diff','Walker_2022']	tuberculosis: human-adapted	L2.2.1.1	Mycobacterium tuberculosis
SAMEA112298928	ERR10762235	WGS	FZB	ERX10213035	NextSeq 500	PAIRED		GENOMIC	ILLUMINA	ERS14409751	ERP143890	['ERX10213035','922844','ena-EXPERIMENT-TAB-10-01-2023-07:58:11:553-122800','ERS14409751','PRJEB58814','NOR-111','ena-RUN-TAB-10-01-2023-07:58:11:553-122801','5c0a0331-2284-442c-8b83-562285263163','SAMEA112298928','32692417','ERR10762235','ERP143890']		2023-01-15T08:16:00.000Z			MDA	Europe	Chisinau																									774	774076172	350226420	PRJEB58814			99.57	1601214	54	lineage2.2.1	MDR-TB	['tree','diff','input','tbprofiler','R-RRMDR_2014-15_MDA']	tuberculosis: unclassified		Mycobacterium tuberculosis
SAMEA2042172	ERR323061	WGS	SC	ERX296206	Illumina HiSeq 2000	PAIRED	RANDOM	GENOMIC	ILLUMINA	ERS198123	ERP001072	['ERP001072','204548','2313322','SC_EXP_9891_1#29','ERX296206','57551-sc-2012-12-11T14:36:37Z-1523768','PRJEB2794','ERR323061','SC_RUN_9891_1#29','SAMEA2042172','ERS198123','Karonga_Prevention_Study__KPS____whole_genome_sequ','Karonga_Prevention_Study__KPS____whole_genome_sequencing_in_a_whole_population-sc-2011-12-13T10:33:26Z-2066']		2013-08-14T10:18:00.000Z			MWI	Africa	Karonga																									523	523891400	396298156	PRJEB2794								['Karonga_Prevention_Study','input']	tuberculosis: unclassified		Mycobacterium tuberculosis
SAMN31695827	SRR22263579	AMPLICON	UNIVERSITY OF WISCONSIN-MADISON	SRX18239818	Illumina MiSeq	PAIRED	PCR	GENOMIC	ILLUMINA	SRS15735679	SRP407506	['SRS15735679','bp0','31695827','SRR22263579','SAMN31695827','900591','AB31-LML-gr_S29','PRJNA900591','SRX18239818','AB31-LML-gr_S29_L001_R1_001.fastq','SRP407506']	2021-08	2022-11-11T14:44:00.000Z			USA	North America	Pittsburgh	lung	Macaca fascicularis	3	crab-eating macaque																					6	6605818	4843756	PRJNA900591									tuberculosis: human-adapted	L4	Mycobacterium tuberculosis	Erdman
SAMEA7546416	ERR4812911	WGS	UNIVERSIDAD PERUANA CAYETANO HEREDIA	ERX4682901	Illumina NovaSeq 6000	PAIRED	RANDOM	GENOMIC	ILLUMINA	ERS5303071	ERP124939	['ERP124939','22465804','project.Peru_Wellcome','SAMEA7546416','sample.28764','run.28764','experiment.28764','ERS5303071','PRJEB41199','773301','ERR4812911','ERX4682901']	2019	2021-11-10T09:00:00.000Z			PER	South America						S				S	S	S	S	S				R		S	S	S	S	S	R	657	657830594	207881435	PRJEB41199	['Walker_2022','CRyPTIC_reuse_table']							['Walker_2022','standford','input','CRyPTIC_UPCH','CRyPTIC_reuse_table']	tuberculosis: unclassified		Mycobacterium tuberculosis
SAMN08708221	SRR6831989	WGS	SAN RAFFAELE	SRX3787805	Illumina HiSeq 2500	PAIRED	RANDOM	GENOMIC	ILLUMINA	SRS3040471	SRP128089	['108-2341','SRR6831989','108-2341_WGS','108-2341_090816_UKR_090816_100.gatk.bam','SAMN08708221','SRS3040471','SRX3787805','8708221','428596','bp0','SRP128089','PRJNA428596']		2018-03-14T09:39:00.000Z			UKR	Europe			Homo sapiens	3	human	S	S			S		R	S	S			R	R	R				S			386	386739807	215476580	PRJNA428596	CRyPTIC_WHO2021_PMC7612554		99.58	1379544	29	lineage4.3.3	MDR-TB	['diff','input','tbprofiler','tree','Walker_2022']	tuberculosis: unclassified		Mycobacterium tuberculosis
SAMN41455342	SRR29094412	WGS	ANLIS DR CARLOS G MALBRAN	SRX24618504	Illumina MiSeq	PAIRED	RANDOM	GENOMIC	ILLUMINA	SRS21355665	SRP508890	['41455342','PRJNA1113524','MB34902_1.fastq.gz','SAMN41455342','SRX24618504','1113524','SRR29094412','SRP508890','SRS21355665','bp0','MB34902']	2022	2024-05-21T06:52:00.000Z			ARG	South America		sputum	Homo sapiens	3	human																					315	315562112	178780512	PRJNA1113524								standford	tuberculosis: unclassified		Mycobacterium tuberculosis
SAMN06856016	SRR5657513	WGS	UNIVERSIDAD AUTONOMA DE BAJA CALIFORNIA	SRX2893931	Illumina MiSeq	PAIRED		GENOMIC	ILLUMINA	SRS2261485	SRP108793	['SRX2893931','384996','16-0585_bTB','6856016','SRP108793','Dairy_cow_101','SAMN06856016','SRS2261485','SRR5657513','PRJNA384996','16-0585_S2_L001_R1_001.fastq']	2015	2017-06-08T11:29:00.000Z		31.5196 N 116.3598 W	MEX	North America	Baja California,Ensenada	lymph node	Bos taurus	2	domestic cattle																					458	458240062	307913273	PRJNA384996			99.48	1018329	54	La1.7.1	Other	['input','Napier_2020','tree','tbprofiler','diff']	tuberculosis: animal-adapted	La1	Mycobacterium bovis
SAMN07660443	SRR6045743	WGS	MODMEDMICOXFORD	SRX3192633	Illumina MiSeq	PAIRED	RANDOM	GENOMIC	ILLUMINA	SRS2521134	SRP117784	['SRP117784','MMMOSRA:045e73d6-2951-4c44-89f9-1bc3a3c9c572','SAMN07660443','401515','PRJNA401515','SRS2521134','7660443','MMMOSAM:045e73d6-2951-4c44-89f9-1bc3a3c9c572','SRX3192633','SRR6045743']	2016	2017-10-27T17:07:00.000Z			GBR	Europe	Oxford		Homo sapiens	3	human					S		S					S	S								256	256354248	153973877	PRJNA401515	CRyPTIC_WHO2021_PMC7612554		93.15	1216847	40	lineage3	Sensitive	['tree','Napier_2020','diff','input','Walker_2022','tbprofiler']	tuberculosis: human-adapted	L3	Mycobacterium tuberculosis
SAMN31695755	SRR22263538	AMPLICON	UNIVERSITY OF WISCONSIN-MADISON	SRX18239861	Illumina MiSeq	PAIRED	PCR	GENOMIC	ILLUMINA	SRS15735722	SRP407506	['SRR22263538','SRP407506','bp0','31695755','P10-220-20-Access-gran_S84_L001_R1_001.fastq','SAMN31695755','PRJNA900591','P10-220-20-Access-gran_S84','SRS15735722','SRX18239861','900591']	2021-08	2022-11-11T14:44:00.000Z			USA	North America	Pittsburgh	lung	Macaca fascicularis	3	crab-eating macaque																					42	42804876	31165142	PRJNA900591									tuberculosis: human-adapted	L4	Mycobacterium tuberculosis	Erdman
SAMEA7546052	ERR4812548	WGS	UNIVERSIDAD PERUANA CAYETANO HEREDIA	ERX4682538	Illumina NovaSeq 6000	PAIRED	RANDOM	GENOMIC	ILLUMINA	ERS5302708	ERP124939	['sample.28278','22465441','PRJEB41199','SAMEA7546052','run.28278','ERR4812548','experiment.28278','ERS5302708','ERX4682538','ERP124939','773301','project.Peru_Wellcome']	2019	2021-11-10T07:56:00.000Z			PER	South America						S				S	S	S	S	R				S		S	S	S	R	S	S	598	598823116	189677198	PRJEB41199	['Walker_2022','CRyPTIC_reuse_table']		99.54	1768844	60	lineage4.1.2.1	Sensitive	['tbprofiler','CRyPTIC_reuse_table','input','Walker_2022','CRyPTIC_UPCH','tree','standford','diff']	tuberculosis: unclassified		Mycobacterium tuberculosis
SAMN37210252	SRR25827293	WGS	HAYSTACKANALYTICS PVT. LTD.	SRX21549140	Illumina NovaSeq 6000	PAIRED	PCR	GENOMIC	ILLUMINA	SRS18757144	SRP457772	['SAMN37210252','SRP457772','SRX21549140','37210252','bp0','PRJNA1011210','1011210','SRR25827293','HAPL_271_R1.fastq.gz','HAPL_271','SRS18757144']	2021	2023-08-31T12:31:00.000Z		20.5937 N 78.9629 E	IND	Asia		sputum	Homo sapiens	3	human																					5606	5606640494	1705650347	PRJNA1011210								['input','denylist']	tuberculosis: unclassified		Mycobacterium tuberculosis
SAMEA8461165	ERR5624845	WGS	PUBLIC HEALTH AGENCY OF SWEDEN	ERX5343250	Ion Torrent S5 XL	SINGLE	RANDOM	GENOMIC	ION_TORRENT	ERS6146013	ERP128003	['PRJEB44009','ERR5624845','ERX5343250','ena-RUN-Public Health Agency of Sweden-29-03-2021-15:23:53:051-2','ena-STUDY-Public Health Agency of Sweden-29-03-2021-15:23:54:423-260','SAMEA8461165','A-2','724530','ERP128003','18714911','ERS6146013','ena-EXPERIMENT-Public Health Agency of Sweden-29-03-2021-15:23:53:051-2']	2013	2021-04-12T12:53:00.000Z			SWE	Europe			Homo sapiens	3	human																					109	109322172	85932525	PRJEB44009									tuberculosis: unclassified		Mycobacterium tuberculosis
SAMEA104362188	ERR2184347	WGS	UNIVERSIDAD PERUANA CAYETANO HEREDIA, PERU	ERX2240514	Illumina HiSeq 4000	PAIRED	RANDOM	GENOMIC	ILLUMINA	ERS1987166	ERP104985	['548708','project.Peru-set1-Tandem','sample.635','12061578','SAMEA104362188','ERP104985','ERR2184347','PRJEB23245','run.635','experiment.635','ERX2240514','ERS1987166']		2022-07-14T10:00:00.000Z			PER	South America						S				S	S	S	S	R				S		S	S	S	R	S	S	533	533352300	238409813	PRJEB23245	['Walker_2022','CRyPTIC_reuse_table']		99.58	1682014	62	lineage4.3.3;lineage2.2.1	Sensitive	['diff','CRyPTIC_reuse_table','tbprofiler','input','Walker_2022','CRyPTIC_UPCH']	tuberculosis: unclassified		Mycobacterium tuberculosis
SAMEA3671285	ERR1193875	WGS	UNIVERSITY OF BASEL	ERX1267188	Illumina HiSeq 2500	PAIRED	RANDOM	GENOMIC	ILLUMINA	ERS978434	ERP012852	['ERS978434','5807085','G04630','ena-RUN-UNIVERSITY OF BASEL-16-12-2015-16:26:05:095-216','343620','ERP012852','SAMEA3671285','PRJEB11460','ena-EXPERIMENT-UNIVERSITY OF BASEL-16-12-2015-16:26:05:095-216','ERX1267188','ena-STUDY-UNIVERSITY OF BASEL-19-10-2015-17:08:25:268-8','ERR1193875']		2016-09-29T14:51:00.000Z																														453	453751339	279906852	PRJEB11460			99.75	1258915	70	lineage4.3.3	MDR-TB	['tbprofiler','Stucki_2016','diff','Menardo_2021','Napier_2020','input','tree']	tuberculosis: human-adapted	L4.3.3	Mycobacterium tuberculosis
SAMEA9070326	ERR6362066	WGS	Swiss-TPH	ERX5627535	Illumina NovaSeq 6000	SINGLE	RANDOM	GENOMIC	ILLUMINA	ERS6798634	ERP129488	['SAMEA9070326','ERS6798634','20453517','737713','ERP129488','G47940_1','WGS RR-TB Khayelitsha','ERR6362066','ERX5627535','PRJEB45389']		2021-10-13T17:54:00.000Z			ZAF	Africa																										413	413951530	128449841	PRJEB45389								R-RR_HIVcoinf_ZAF	tuberculosis: unclassified		Mycobacterium tuberculosis
SAMN41421636	SRR29055702	WGS	FIND, THE FOUNDATION FOR INNOVATIVE NEW DIAGNOSTICS	SRX24580717	Illumina HiSeq 2000	PAIRED	RANDOM	GENOMIC	ILLUMINA	SRS21320631	SRP507535	['SAMN41421636','SRR29055702','6B1800_FF6D6356CEEC','1109295','SRS21320631','PRJNA1109295','41421636','SRX24580717','SRP507535','IDR1700028164-01-01_S12_L001_R1_001.fastq.gz','6B1800_FF6D6356CEEC_IDR1700028164']		2024-05-18T05:34:00.000Z			USA	North America			Homo sapiens	3	human																					587	587947941	371518619	PRJNA1109295								WHO_mutations_2023	tuberculosis: unclassified		Mycobacterium tuberculosis
SAMEA1119652	ERR2514471	WGS	PHE	ERX2533681	Illumina MiSeq	PAIRED	RANDOM	GENOMIC	ILLUMINA	ERS2399061	ERP107961	['PRJEB25991','ERX2533681','SAMEA1119652','493034','project.First_10k_genomes_study_set_4','sample.6512','ERS2399061','run.6512','experiment.6512','10123598','ERR2514471','ERP107961']		2021-10-23T17:11:00.000Z			GBR	Europe	England									S		S					S	S								583	583412851	346546186	PRJEB25991	Walker_2022		99.56	1666877	55	lineage3	Sensitive	['Napier_2020','tree','CRyPTIC_PHE','Walker_2022','input','tbprofiler','diff']	tuberculosis: human-adapted	L3	Mycobacterium tuberculosis
SAMN02403563	['SRR1169222','SRR1167334','SRR1165623','SRR1169307']	WGS		['SRX470787','SRX467984']	Illumina HiSeq 2000	PAIRED	RANDOM	GENOMIC	ILLUMINA	SRS555499		['2520178.WR39313.Solexa-212781.C3JUMACXX140118.P','SRR1165623','PRJNA228117','2520178.WR39312.Pond-320378.C38PYACXX140203.P','SRS555499','SRP037148','SAMN02403563','SRX467984','SRR1167334','SRR1169222','TB_RSA122','C3JUMACXX140118.7.tagged_581.bam','2403563','C38PYACXX140203.3.Illumina_P5-Rexon_P7-Nifoj.bam','SRX470787','228117','C38PYACXX140203.2.Illumina_P5-Rexon_P7-Nifoj.bam','PRJNA217391','SRR1169307','C3JUMACXX140118.6.tagged_581.bam']					ZAF	Africa			Homo sapiens	3	human																					1240	1242141026	674061375	PRJNA228117			99.33	4320903	92	lineage4.4.1.1.1	MDR-TB	['Menardo_2018','tbprofiler','tree','Menardo_2021','Napier_2020','diff','input']	tuberculosis: human-adapted	L4.4.1.1	Mycobacterium tuberculosis
SAMN13567989	SRR10808803	WGS	RADBOUDUMC	SRX7482602	Illumina HiSeq 2000	PAIRED	PCR	GENOMIC	ILLUMINA	SRS5925479	SRP239172	['SRR10808803','13567989','SRP239172','SRX7482602','SRS5925479','bp0','PRJNA595834','595834','1100774_R1.fastq.gz','1100774','SAMN13567989']	2014	2019-12-31T08:59:00.000Z			IDN	Asia	Bandung	sputum	Homo sapiens	3	human																					104	104283876	79461633	PRJNA595834			99.5	894116	19	lineage4.1.2.1	Sensitive	['tree','diff','tbprofiler','input','Menardo_2021','TANDEM']	tuberculosis: human-adapted	L4	Mycobacterium tuberculosis
SAMN40032163	SRR28045479	WGS	CHRISTIAN MEDICAL COLLAGE, VELLORE	SRX23697046	Illumina NovaSeq 6000	PAIRED	RANDOM	GENOMIC	ILLUMINA	SRS20527006	SRP226525	['SRX23697046','SAMN40032163','SRR28045479','SRS20527006','575883','3303011039_R1.fastq.gz','3303011039','40032163','PRJNA575883','SRP226525']	2022	2024-02-22T07:25:00.000Z		21.7679 N 78.8718 E	IND	Asia	Madhya Pradesh - Bhairopur		Homo sapiens	3	human																					1381	1381702246	455464451	PRJNA575883			97.75	1799309	53	lineage3	Sensitive	['tbprofiler','diff','input','tree']	tuberculosis: unclassified		Mycobacterium tuberculosis
SAMEA1530697	ERR176596	WGS	SC	ERX152742	Illumina HiSeq 2000	PAIRED	RANDOM	GENOMIC	ILLUMINA	ERS141664	ERP001072	['ERS141664','SC_RUN_8205_5#55','Karonga_Prevention_Study__KPS____whole_genome_sequencing_in_a_whole_population-sc-2011-12-13T10:33:26Z-2066','ERX152742','ERP001072','SC_EXP_8205_5#55','1007520-sc-2012-05-29T14:57:51Z-1428677','ERR176596','1759822','PRJEB2794','SAMEA1530697','204548','Karonga_Prevention_Study__KPS____whole_genome_sequ']	2001	2012-10-12T09:18:00.000Z			MWI	Africa	Karonga	sputum	Homo sapiens	3	human							S						S								325	325538200	170539081	PRJEB2794	Coll_2018		99.76	2727990	64	lineage4.3.4.2.1	Sensitive	['tbprofiler','Napier_2020','Menardo_2021','diff','tree','input','Karonga_Prevention_Study','Coll_2018','Menardo_2018']	tuberculosis: human-adapted	L4.3.4.2.1	Mycobacterium tuberculosis
SAMN15768570	SRR12416827	WGS	KHON KAEN UNIVERSITY	SRX8912839	Illumina HiSeq 2500	PAIRED	PCR	GENOMIC	ILLUMINA	SRS7169562	SRP261954	['SRS7169562','PRJNA633244','CS2961_1.fq.gz','SAMN15768570','bp0','633244','SRP261954','SRX8912839','CS2961','SRR12416827','15768570']	2018-01	2020-08-11T07:53:00.000Z		6.11 S 106.50 E	IDN	Asia		sputum	Homo sapiens	3	human																					1085	1085631900	516551733	PRJNA633244			99.42	1565372	54	lineage2.2.1	MDR-TB	['tbprofiler','tree','diff','input']	tuberculosis: human-adapted	L1	Mycobacterium tuberculosis
SAMEA112249992	ERR10680015	WGS	FZB	ERX10147843	NextSeq 500	PAIRED		GENOMIC	ILLUMINA	ERS14360855	ERP010814	['ERX10147843','PRJEB9680','18002344','287903','ERP010814','ERS14360855','ena-RUN-TAB-19-12-2022-09:14:45:042-45876','32342000','SAMEA112249992','ena-EXPERIMENT-TAB-19-12-2022-09:14:45:042-45875','ena-STUDY-FZB-22-06-2015-17:16:39:392-292','ERR10680015']		2022-12-27T02:27:00.000Z																														833	833827884	352228361	PRJEB9680			99.53	1755362	60	lineage4.1.2.1	RR-TB	['diff','input','tree','tbprofiler']	tuberculosis: unclassified		Mycobacterium tuberculosis
SAMEA112803443	ERR11043747	WGS	FZB	ERX10490538	NextSeq 500	PAIRED		GENOMIC	ILLUMINA	ERS14810989	ERP010814	['ERP010814','PRJEB9680','ERS14810989','ena-STUDY-FZB-22-06-2015-17:16:39:392-292','ERX10490538','SAMEA112803443','33855498','ERR11043747','ena-EXPERIMENT-TAB-21-03-2023-10:23:42:827-78439','14105-14','ena-RUN-TAB-21-03-2023-10:23:42:827-78440','287903']		2023-07-20T19:43:00.000Z																														695	695565051	337730921	PRJEB9680			99.5	1307585	44	lineage4.1	Sensitive	['tree','tbprofiler','input','diff']	tuberculosis: unclassified		Mycobacterium tuberculosis
SAMN41472199	SRR29096934	WGS	FIND, THE FOUNDATION FOR INNOVATIVE NEW DIAGNOSTICS	SRX24620825	Illumina HiSeq 2000	PAIRED	RANDOM	GENOMIC	ILLUMINA	SRS21357979	SRP507535	['AFDEC7_8E56122C0A80','TB-CPath-Stephen-IS-1031-500284_S75_R1_001.fastq.gz','41472199','SRX24620825','PRJNA1109295','SRP507535','SAMN41472199','SRS21357979','SRR29096934','AFDEC7_8E56122C0A80_500284','1109295']		2024-05-21T10:20:00.000Z							Homo sapiens	3	human																					278	278045662	123078220	PRJNA1109295								WHO_mutations_2023	tuberculosis: unclassified		Mycobacterium tuberculosis
SAMN41146717	SRR28858726	WGS	WADSWORTH CENTER	SRX24418590	NextSeq 550	PAIRED	RANDOM	GENOMIC	ILLUMINA	SRS21174060	SRP338930	['SRX24418590','766641','SRP338930','PRJNA766641','IDR2300002591-01-01.R1.fastq.gz','41146717','IDR2300002591-01-01','SRR28858726','SAMN41146717','SRS21174060']	2023	2024-05-01T09:20:00.000Z			USA	North America	New York state		Homo sapiens	3	human																					533	533819140	237095820	PRJNA766641			99.64	1660318	55	lineage2.2.1	Pre-XDR-TB	['diff','input','tbprofiler','tree']	tuberculosis: unclassified		Mycobacterium tuberculosis
SAMN29500385	SRR19977729	WGS	ENGELHARDT INSTITUTE OF MOLECULAR BIOLOGY RAS	SRX16019900	Illumina MiniSeq	PAIRED	RANDOM	GENOMIC	ILLUMINA	SRS13700144	SRP339780	['768108','Js.002','29500385','SRR19977729','SRS13700144','SRX16019900','tb06_Js.002_S3_L001_R1_001.fastq.gz','bp0','SRP339780','SAMN29500385','PRJNA768108']	2020	2022-07-05T10:53:00.000Z		55.751244 N 37.618423 E	RUS	Europe	Moscow	As reported: spinal fluid	Homo sapiens	3	human																					397	397158086	150450563	PRJNA768108								input	tuberculosis: unclassified		Mycobacterium tuberculosis
SAMEA8457211	ERR5624798	AMPLICON	UCL-FARR	ERX5343203	MinION	SINGLE	other	GENOMIC	OXFORD_NANOPORE	ERS6142064	ERP127975	['ERS6142064','run3_barcode09','27349284','PRJEB43981','ERX5343203','ERR5624798','ena-RUN-UCL-FARR-29-03-2021-15:15:45:054-28','ena-STUDY-UCL-FARR-29-03-2021-13:41:44:693-251','SAMEA8457211','840106','ena-EXPERIMENT-UCL-FARR-29-03-2021-15:15:45:054-28','ERP127975']		2022-05-20T08:50:00.000Z																														50	50904610	49877713	PRJEB43981									tuberculosis: unclassified		Mycobacterium tuberculosis
SAMN06252295	SRR5216771	WGS	UNIVERSITY OF GLASGOW	SRX2526981	Illumina HiSeq 2500	PAIRED	RANDOM	GENOMIC	ILLUMINA	SRS1947845	SRP098533	['12754_8#39_1.fastq.gz','6252295','12754_8#39','363037','SRS1947845','PRJNA363037','SRX2526981','SRP098533','SAMN06252295','SRR5216771']	2001	2017-01-30T03:24:00.000Z			NZL	Oceania	BLENHEIM		Mustela sp.	2	ferret																					365	365323400	249619632	PRJNA363037			99.43	1677012	39	La1.8.1	Other	['bovis_NZL','Brites_2018','input','tbprofiler','tree','diff']	tuberculosis: animal-adapted	La1	Mycobacterium bovis
SAMEA115622332	ERR13112016	WGS	INSTITUTE OF TROPICAL MEDICINE	ERX12483554	Illumina HiSeq 2500	PAIRED	RANDOM	GENOMIC	ILLUMINA	ERS19930101	ERP123102	['660147','ERS19930101','ena-EXPERIMENT-TAB-17-05-2024-14:13:50:836-170571','ERR13112016','SAMEA115622332','ITM2017-00493','ERP123102','ena-RUN-TAB-17-05-2024-14:13:50:837-170572','42855567','PRJEB39569','ena-STUDY-Institute of tropical medicine-27-07-2020-14:37:16:152-1905','ERX12483554']	2017	2024-08-21T01:11:00.000Z			BGD	Asia		sputum	Homo sapiens	3	human																					495	495176112	202012211	PRJEB39569									tuberculosis: unclassified		Mycobacterium tuberculosis
SAMEA7280376	ERR4553634	WGS	INSTITUTE OF TROPICAL MEDICINE	ERX4490004	Illumina HiSeq 2500	PAIRED	RANDOM	GENOMIC	ILLUMINA	ERS5040977	ERP123102	['ITM2008-02030','ena-STUDY-Institute of tropical medicine-27-07-2020-14:37:16:152-1905','ena-EXPERIMENT-Institute of tropical medicine-28-08-2020-16:29:08:354-232','ERX4490004','PRJEB39569','ena-RUN-Institute of tropical medicine-28-08-2020-16:29:08:354-232','SAMEA7280376','ERR4553634','660147','ERP123102','15937423','ERS5040977']	2008	2020-08-29T18:52:00.000Z			BGD	Asia		sputum	Homo sapiens	3	human																					160	160178082	72036256	PRJEB39569			99.66	939203	32		MDR-TB	['input','tbprofiler','tree','diff']	tuberculosis: unclassified		Mycobacterium tuberculosis
SAMEA115113054	ERR12508342	WGS	LATVIAN BIOMEDICAL RESEARCH AND STUDY CENTRE	ERX11884390	Ion Torrent Proton	SINGLE	RANDOM	GENOMIC	ION_TORRENT	ERS17751181	ERP156728	['ERP156728','ERS17751181','PRJEB71941','ERX11884390','webin-reads-LVM3004','f71477a9-1a02-48ce-853a-113c2d505b5b','LVM3004','1069522','39589959','ERR12508342','SAMEA115113054']	2016	2024-01-27T00:18:00.000Z			LVA	Europe																										789	789085070	578997710	PRJEB71941									tuberculosis: unclassified		Mycobacterium tuberculosis
SAMEA115739368	ERR13261705	WGS	UNIVERSITY OF OXFORD, NUFFIELD DEPARTMENT OF MEDIC	ERX12632118	Illumina NovaSeq 6000	PAIRED	RANDOM PCR	GENOMIC	ILLUMINA	ERS20249111	ERP161058	['fd689f87ff6b','PRJEB76547','ERS20249111','41867670','b28b5ff0-515d-42d2-bc0f-19e45ec26bb9','ERR13261705','1124794','ERX12632118','SAMEA115739368','ERP161058','webin-reads-fd689f87ff6b']	2021	2024-08-04T22:17:00.000Z			PER	South America																										867	867716064	284967192	PRJEB76547								CRyPTIC_2024	tuberculosis: unclassified		Mycobacterium tuberculosis
SAMN41725758	SRR29356835	WGS	FIND, THE FOUNDATION FOR INNOVATIVE NEW DIAGNOSTICS	SRX24871506	Illumina HiSeq 2000	PAIRED	RANDOM	GENOMIC	ILLUMINA	SRS21580978	SRP513120	['SRR29356835','SRX24871506','Isolate_11_R1.fq.gz','Isolate_11','SRP513120','SAMN41725758','1119380','PRJNA1119380','SRS21580978','41725758']	2020	2024-06-11T08:22:00.000Z			ISR	Asia		As reported: Biopsy	Bos taurus	3	domestic cattle																					295	295839705	77647442	PRJNA1119380									tuberculosis: animal-adapted	La1	Mycobacterium bovis
SAMN41598417	SRR29231119	WGS	FIND, THE FOUNDATION FOR INNOVATIVE NEW DIAGNOSTICS	SRX24749832	Illumina HiSeq 2000	PAIRED	RANDOM	GENOMIC	ILLUMINA	SRS21470420	SRP507535	['SRR29231119','PRJNA1109295','SAMN41598417','1109295','SRX24749832','B9141A_CAD7C31DA37C','41598417','SRS21470420','SRP507535','TB-IS-1043-TBDM100951-56_S158_R1_001.fastq.gz','B9141A_CAD7C31DA37C_TBDM100951']		2024-05-30T06:19:00.000Z			IND	Asia			Homo sapiens	3	human																					1091	1091116638	450677600	PRJNA1109295								WHO_mutations_2023	tuberculosis: unclassified		Mycobacterium tuberculosis
SAMN33062026	SRR23340024	WGS	DEPARTMENT OF ENVIRONMENTAL MICROBIOLOGY AND BIOTECHNOLOGY	SRX19282112	Illumina NovaSeq 6000	PAIRED	RANDOM	GENOMIC	ILLUMINA	SRS16683786	SRP420952	['33062026','SAMN33062026','NG-23558_D_PL_10_lib370644_6623_2_1.fastq.gz','SRR23340024','D-PL-10','PRJNA931475','SRS16683786','SRP420952','bp0','931475','SRX19282112']	2018	2023-02-04T07:26:00.000Z			POL	Europe			Homo sapiens	3	human																					2624	2624167090	806644897	PRJNA931475			99.52	1904919	65	lineage2.2.1	MDR-TB	['tbprofiler','diff','input','tree']	tuberculosis: unclassified		Mycobacterium tuberculosis
SAMEA14460595	ERR9787276	WGS	INSTITUTE OF TROPICAL MEDICINE	ERX9334552	Illumina HiSeq 2500	PAIRED	RANDOM	GENOMIC	ILLUMINA	ERS12088041	ERP137916	['ERS12088041','PRJEB53138','28830411','ERP137916','0efe4541-10cd-4d79-a29f-96d29eadb5f3','ECF-14-F161','ena-EXPERIMENT-TAB-27-05-2022-13:53:26:649-13212','ERR9787276','ERX9334552','SAMEA14460595','ena-RUN-TAB-27-05-2022-13:53:26:649-13213','844815']	2014	2022-06-25T18:19:00.000Z			GMB	Africa		sputum	Homo sapiens	3	human																					242	242882096	172887150	PRJEB53138			95.3	58277	2	lineage6	Sensitive	['tbprofiler','WGS_2011-2014_GMB','input']	tuberculosis: unclassified		Mycobacterium tuberculosis
SAMN30380920	SRR21240092	WGS	STANFORD UNIVERSITY	SRX17249149	NextSeq 500	PAIRED	RANDOM	GENOMIC	ILLUMINA	SRS14814131	SRP394383	['SAMN30380920','pgy_116_R1.fastq.gz','SRS14814131','870648','30380920','SRP394383','pgy_116','SRR21240092','SRX17249149','bp0','PRJNA870648']	2017	2022-08-26T23:42:00.000Z			PRY	South America	Asuncion	sputum	Homo sapiens	3	human																					711	711692540	283916524	PRJNA870648			99.51	1721556	59	lineage4.1.2.1	Sensitive	['input','standford','tbprofiler','diff','tree']	tuberculosis: unclassified		Mycobacterium tuberculosis
SAMEA3444542	ERR2517138	WGS	RIVM	ERX2536354	Illumina HiSeq 2500	PAIRED	RANDOM	GENOMIC	ILLUMINA	ERS2401816	ERP107973	['ERP107973','10126475','run.8353','ERX2536354','ERS2401816','PRJEB26002','SAMEA3444542','493040','project.First_10k_genomes_study_set_10','experiment.8353','sample.8353','ERR2517138']		2021-10-23T20:13:00.000Z			NLD	Europe										S		S					S	S	S							178	178849727	86591363	PRJEB26002	Walker_2022							['Walker_2022','Napier_2020','input','CRyPTIC_RIVM']	tuberculosis: human-adapted	L3	Mycobacterium tuberculosis
SAMN26037068	SRR18067124	WGS	INSTITUTO ARAGONES DE CIENCIAS DE LA SALUD	SRX14218848	Ion Torrent S5 XL	SINGLE	RT-PCR	GENOMIC	ION_TORRENT	SRS12040357	SRP360472	['808219','SAMN26037068','SRS12040357','SRX14218848','HMS16060_lib76_R1.fastq.gz','Lat_Rec_P17.2','26037068','P17.2','bp0','SRP360472','SRR18067124','PRJNA808219']	2020	2022-02-22T22:51:00.000Z		41.63498710 N 0.90007280 W	ESP	Europe	Zaragoza	sputum	Homo sapiens	3	human																					308	308997826	243906968	PRJNA808219									tuberculosis: unclassified		Mycobacterium tuberculosis
SAMEA5569717	ERR3287524	WGS	UNIVERSIDAD PERUANA CAYETANO HEREDIA, PERU	ERX3314033	Illumina HiSeq 4000	PAIRED	RANDOM	GENOMIC	ILLUMINA	ERS3371739	ERP114885	['sample.11550','run.11550','ERP114885','ERX3314033','project.Gates_clinical_isolates_Peru','experiment.11550','11622002','ERS3371739','542465','PRJEB32234','SAMEA5569717','ERR3287524']		2021-11-03T09:38:00.000Z			PER	South America						S				I	S	R	S	S				R		S	S	S	S	S	R	479	479220600	204391108	PRJEB32234	['CRyPTIC_reuse_table','Walker_2022']		99.66	1680378	61	lineage4.3.3	MDR-TB	['CRyPTIC_UPCH','tree','CRyPTIC_reuse_table','Walker_2022','diff','input','tbprofiler']	tuberculosis: unclassified		Mycobacterium tuberculosis
SAMN11250621																																																							Menardo_2021	tuberculosis: human-adapted	L4	Mycobacterium tuberculosis
SAMEA5543974	ERR3257995	WGS	FONDATION MERIEUX	ERX3284731	Illumina HiSeq 4000	PAIRED	RANDOM	GENOMIC	ILLUMINA	ERS3346030	ERP113627	['11993884','ERP113627','SAMEA5543974','547910','ena-STUDY-Fondation Merieux-06-02-2019-12:54:06:253-177','ena-RUN-Fondation Merieux-01-04-2019-09:57:06:670-25','PRJEB31112','S4-Coletsos','ERX3284731','ERR3257995','ERS3346030','ena-EXPERIMENT-Fondation Merieux-01-04-2019-09:57:06:670-25']	2017	2019-06-09T10:59:00.000Z			FRA	Europe			Homo sapiens	3	human																					1657	1657332814	776617575	PRJEB31112								['Napier_2020','input']	tuberculosis: human-adapted	L4.3.1	Mycobacterium tuberculosis
SAMEA8718300	ERR8975049	WGS	CTB/NICD	ERX5543406	Illumina HiSeq 4000	PAIRED	RANDOM	GENOMIC	ILLUMINA	ERS6402746	ERP128647	['SAMEA8718300','ERR8975049','experiment.14195','sample.14195','run.14195.1','ERX5543406','PRJEB44577','project.Wellcome_clinical_isolates_site10','ERS6402746','773351','ERP128647','26339272']		2022-03-15T07:15:00.000Z			ZAF	Africa						S				S	S	S	S	S				S		S	S	S	S	S	S	424	424148100	184305303	PRJEB44577	CRyPTIC_reuse_table							['input','CRyPTIC_reuse_table','CRyPTIC_CTB-NICD']	tuberculosis: unclassified		Mycobacterium tuberculosis
SAMEA110241032	ERR9907730	WGS	FZB	ERX9450558	NextSeq 500	PAIRED		GENOMIC	ILLUMINA	ERS12338654	ERP138888	['200-NAM17','ena-EXPERIMENT-TAB-05-07-2022-07:28:59:400-70264','29556910','ERX9450558','ERP138888','856581','340cc801-00cb-4fd1-8470-4fa8c6f9d071','PRJEB54067','ERR9907730','ena-RUN-TAB-05-07-2022-07:28:59:400-70265','SAMEA110241032','ERS12338654']		2022-07-12T03:26:00.000Z			NAM	Africa																										639	639390124	284954536	PRJEB54067			99.41	1368072	46	lineage4.3.4.1	MDR-TB	['input','diff','tbprofiler','R-RR_2016-18_NAM','tree']	tuberculosis: unclassified		Mycobacterium tuberculosis
SAMN04522059	SRR3732651	WGS	BI	SRX1888477	Illumina HiSeq 2500	PAIRED	PCR	GENOMIC	ILLUMINA	SRS1531847	SRP077478	['SRR3732651','G05126','SRS1531847','SRX1888477','300846','SRP077478','BI_506','PRJNA300846','SAMN04522059','4522059']	2010	2016-06-30T11:14:00.000Z			PER	South America		sputum	Homo sapiens	3	human																					184	184520536	75693145	PRJNA300846			99.48	1425067	30	lineage4.3.3	MDR-TB	['IeDEA','tree','standford','input','diff','tbprofiler']	tuberculosis: unclassified		Mycobacterium tuberculosis
SAMEA7551175	ERR4817812	WGS	PUBLIC HEALTH ENGLAND	ERX4687654	Illumina MiSeq	PAIRED	RANDOM	GENOMIC	ILLUMINA	ERS5307824	ERP124941	['ERR4817812','project.PHE-TB','sample.20632','run.20632','PRJEB41201','ERX4687654','SAMEA7551175','ERS5307824','ERP124941','773303','22470569','experiment.20632']		2021-11-10T18:11:00.000Z			GBR	Europe										S		S					S	S								412	412509141	239937465	PRJEB41201	Walker_2022		99.42	1720834	56	lineage3	Sensitive	['diff','Walker_2022','tbprofiler','input','CRyPTIC_PHE','tree']	tuberculosis: unclassified		Mycobacterium tuberculosis
SAMEA9976142	ERR6865446	WGS	IMPERIAL COLLEGE LONDON	ERX6488874	Illumina HiSeq 2000	PAIRED	RANDOM	GENOMIC	ILLUMINA	ERS7654422	ERP123401	['ERX6488874','PRJEB39837','CA0089109','CA0089109_raw_wgs_R1R2','ERP123401','SAMEA9976142','666870','ERR6865446','ena-STUDY-IMPERIAL COLLEGE LONDON-12-08-2020-14:44:57:582-2394','22010944','CA0089109_raw_wgs','ERS7654422']	2009	2021-10-15T12:59:00.000Z			PER	South America	Lima		Homo sapiens	3	human																					270	270852022	121224319	PRJEB39837			94.36	1383572	47	lineage4.4.1.1	Sensitive	['tbprofiler','input','tree','standford','diff']	tuberculosis: unclassified		Mycobacterium tuberculosis
SAMN10965861	SRR8600080	WGS	UNIVERSITY COLLEGE DUBLIN	SRX5400245	Illumina MiSeq	PAIRED	RANDOM	GENOMIC	ILLUMINA	SRS4387067	SRP186442	['SRP186442','10965861','523164','PRJNA523164','SRX5400245','WB5_S20_L001_R1_001.fastq.gz','SRS4387067','WB5','SRR8600080','SAMN10965861']	2000	2019-02-21T04:10:00.000Z			GBR	Europe	England, Woodchester Park		Meles meles	1	badger																					244	244958633	157002470	PRJNA523164			99.53	506571	35	La1.8.1	Other	['input','tree','tbprofiler','diff']	tuberculosis: animal-adapted	La1	Mycobacterium bovis
SAMN24851327	SRR17567955	WGS	UNIVERSITY OF WISCONSIN-MADISON	SRX13737091	Illumina HiSeq 2000	PAIRED	RANDOM	GENOMIC	ILLUMINA	SRS11614691	SRP313707	['720149','SRX13737091','PRJNA720149','31-4AP_1.fastq','SRP313707','SRR17567955','bp0','31-4AP','SAMN24851327','SRS11614691','24851327']		2022-01-11T19:35:00.000Z							Homo sapiens	3	human																					517	517181112	191650950	PRJNA720149			99.8	1710084	50	lineage4.9	Sensitive	['diff','laboratory_biofilm','tree','tbprofiler','input']	tuberculosis: unclassified		Mycobacterium tuberculosis
SAMN31673866	SRR22249661	WGS	INSTITUTE OF CLINICAL PATHOLOGY AND MEDICAL RESEARCH	SRX18226027	NextSeq 500	PAIRED	RANDOM	GENOMIC	ILLUMINA	SRS15722375	SRP407089	['SRS15722375','bp0','SRX18226027','31673866','20-002-0266','20-002-0266_1.fastq.gz','PRJNA899911','SAMN31673866','SRR22249661','899911','SRP407089']	2020	2022-11-09T19:19:00.000Z			AUS	Oceania	NSW		Homo sapiens	3	human																					667	667088575	290919932	PRJNA899911			99.52	1823810	51	lineage4.6.2.2	MDR-TB	['diff','tbprofiler','input']	tuberculosis: unclassified		Mycobacterium tuberculosis
SAMN41468344	SRR29093927	WGS	FIND, THE FOUNDATION FOR INNOVATIVE NEW DIAGNOSTICS	SRX24617819	Illumina HiSeq 2000	PAIRED	RANDOM	GENOMIC	ILLUMINA	SRS21354983	SRP507535	['SRR29093927','SAMN41468344','TB-IS-1027-18-07_S219_R1_001.fastq.gz','SRS21354983','883E88_7968CCF885A3_18-07','883E88_7968CCF885A3','1109295','SRP507535','PRJNA1109295','41468344','SRX24617819']		2024-05-21T06:08:00.000Z							Homo sapiens	3	human																					316	316509892	146505904	PRJNA1109295								WHO_mutations_2023	tuberculosis: unclassified		Mycobacterium tuberculosis
SAMN14417239	SRR11662199	WGS	KHON KAEN UNIVERSITY	SRX8223064	Illumina HiSeq 2500	PAIRED	Restriction Digest	GENOMIC	ILLUMINA	SRS6579702	SRP259494	['SRR11662199','14417239','SRS6579702','M09800-58','SRP259494','M09800-58_R1.fq.gz','PRJNA613706','SRX8223064','bp0','SAMN14417239','613706']	2017	2020-05-01T15:12:00.000Z		13.593 N 100.597 E	THA	Asia		sputum	Homo sapiens	3	human																					1807	1807481400	750032727	PRJNA613706								input	tuberculosis: unclassified		Mycobacterium tuberculosis
SAMN17119582	SRR13395982	WGS	CORNELL UNIVERSITY	SRX9814882	Illumina HiSeq 2500	PAIRED	RANDOM	GENOMIC	ILLUMINA	SRS7998631	SRP301093	['17119582','SRS7998631','SRX9814882','686527','SRR13395982','6318_2708_28864_HFWMJBCXX','SRP301093','MAP169','bp0','PRJNA686527','6318_2708_28864_HFWMJBCXX_MAP169_GGACTCCT_ACTGCATA_R1.fastq.gz','SAMN17119582']	2006	2021-01-09T22:54:00.000Z			USA	North America	Petersburgh, NY (Evergreen Farm)		Bos taurus	2	domestic cattle																					447	447205376	199053408	PRJNA686527									NTM: avium complex		Mycobacterium avium subsp. paratuberculosis
SAMN12126239	SRR9588567	WGS	HARVARD T.H. CHAN SCHOOL OF PUBLIC HEALTH	SRX6354427	Illumina HiSeq 4000	PAIRED	RANDOM	GENOMIC	ILLUMINA	SRS5017395	SRP211812	['12126239','MT-504_1','SRR9588567','549270','HI.4837.005.IDT_i7_19---IDT_i5_19.MT-504_R1.fastq.gz','SAMN12126239','SRS5017395','MT-504','SRX6354427','SRP211812','PRJNA549270']		2019-06-24T11:00:00.000Z		57.382712 N 70.616561 W	CAN	North America	Quebec,Nunavik		Homo sapiens	3	human																					3815	3815973400	1841439708	PRJNA549270			99.41	1770103	40	lineage4.1.2	Sensitive	['tbprofiler','input','diff','tree']	tuberculosis: unclassified		Mycobacterium tuberculosis
SAMEA104447434	ERR2229351	WGS	STATENS SERUM INSTITUT	ERX2282690	NextSeq 500	PAIRED	RANDOM	GENOMIC	ILLUMINA	ERS2065376	ERP022352	['ena-RUN-STATENS SERUM INSTITUT-21-12-2017-12:46:39:836-564','ERP022352','388615','8235041','ERS2065376','SAMEA104447434','ERR2229351','ena-EXPERIMENT-STATENS SERUM INSTITUT-21-12-2017-12:46:39:836-564','ena-STUDY-STATENS SERUM INSTITUT-03-04-2017-09:47:03:433-394','ERX2282690','DKC2-0475','PRJEB20214']	2010	2017-12-22T15:39:00.000Z			DNK	Europe		gastric lavage	Homo sapiens	3	human																					229	229226557	108038169	PRJEB20214			98.41	1005553	24	lineage4.8	HR-TB	['diff','tbprofiler','input','Napier_2020','outbreak_1112-15_DNK']	tuberculosis: human-adapted	L4.8	Mycobacterium tuberculosis
SAMEA110013004	ERR9786525	WGS	INSTITUTE OF TROPICAL MEDICINE	ERX9333801	Illumina HiSeq 2500	PAIRED	RANDOM	GENOMIC	ILLUMINA	ERS12087290	ERP137916	['ECF-13-P129','ena-EXPERIMENT-TAB-27-05-2022-13:53:26:389-11710','ERS12087290','SAMEA110013004','0efe4541-10cd-4d79-a29f-96d29eadb5f3','ERR9786525','844815','29000090','ERP137916','ERX9333801','ena-RUN-TAB-27-05-2022-13:53:26:389-11711','PRJEB53138']	2013	2022-06-25T18:15:00.000Z			GMB	Africa		sputum	Homo sapiens	3	human																					660	660510370	427173727	PRJEB53138			92.43	995235	49	lineage4.8;lineage4.1	Sensitive	['tbprofiler','diff','WGS_2011-2014_GMB','input']	tuberculosis: unclassified		Mycobacterium tuberculosis
SAMEA6875541	ERR4195746	WGS	Instituto_de_Biomedicina_de_Valencia	ERX4156767	Illumina MiSeq	PAIRED	RANDOM	GENOMIC	ILLUMINA	ERS4603102	ERP122165	['ERP122165','28874740','846033','ERR4195746','mtb_valencia_isolates','ERX4156767','G1489','SAMEA6875541','ERS4603102','PRJEB38719']	2016	2022-06-11T04:51:00.000Z			ESP	Europe	Valencia					S					S															506	506137593	318265742	PRJEB38719		No	99.44	1531653	60	lineage4.8	Sensitive	['diff','input','Cancino-Muñoz_2022','TGU','tbprofiler','tree']	tuberculosis: human-adapted	L4.1	Mycobacterium tuberculosis
SAMEA7561463	ERR4829025	WGS	SAN RAFFAELE SCIENTIFIC INSTITUTE	ERX4699009	Illumina MiniSeq	PAIRED	RANDOM	GENOMIC	ILLUMINA	ERS5318098	ERP124983	['sample.13469','run.13469','ERP124983','ERS5318098','773309','project.Italy','experiment.13469','ERX4699009','SAMEA7561463','PRJEB41242','22477032','ERR4829025']		2021-11-11T06:59:00.000Z										S				S	S	R	S	S				R		S	S	S	S	S	R	313	313314895	125346567	PRJEB41242	CRyPTIC_reuse_table							['CRyPTIC_reuse_table','CRyPTIC_SanRaffaele','input']	tuberculosis: unclassified		Mycobacterium tuberculosis
SAMN41598019	SRR29231225	WGS	FIND, THE FOUNDATION FOR INNOVATIVE NEW DIAGNOSTICS	SRX24749726	Illumina HiSeq 2000	PAIRED	RANDOM	GENOMIC	ILLUMINA	SRS21470314	SRP507535	['SRS21470314','B9141A_2CEFDC438DD7_TBDM101288','1109295','B9141A_2CEFDC438DD7','TB-IS-1043-TBDM-101288_S204_R1_001.fastq.gz','SAMN41598019','SRR29231225','SRX24749726','SRP507535','41598019','PRJNA1109295']		2024-05-30T06:19:00.000Z			IND	Asia			Homo sapiens	3	human																					393	393309398	165100461	PRJNA1109295								WHO_mutations_2023	tuberculosis: unclassified		Mycobacterium tuberculosis
SAMEA2783356	ERR752065	WGS	SC	ERX695747	Illumina HiSeq 2000	PAIRED	RANDOM	GENOMIC	ILLUMINA	ERS553101	ERP006738	['ERX695747','PRJEB7056','SAMEA2783356','21257-sc-2108204','272028','SC_RUN_14722_5#59','3337284','ERR752065','ERS553101','The_interaction_between_the_host_and_pathogen_genetics_in_susceptibility_to_pulmonary_tuberculosis-sc-3274','SC_EXP_14722_5#59','ERP006738']		2016-01-19T02:30:00.000Z			THA	Asia																										569	569514600	314808767	PRJEB7056			99.55	1565441	35	lineage4.4.2	Sensitive	['input','Menardo_2021','Napier_2020','tbprofiler','diff','tree']	tuberculosis: human-adapted	L4.4.2	Mycobacterium tuberculosis
SAMN30949507	SRR21690040	WGS	RIVM	SRX17687493	Illumina HiSeq 2500	PAIRED	RANDOM	GENOMIC	ILLUMINA	SRS15218881	SRP399356	['SRS15218881','882748','RIVM0823','PRJNA882748','SRX17687493','bp0','RIVM0823.bam','30949507','SAMN30949507','SRR21690040','SRP399356']	2018	2022-09-23T18:04:00.000Z			NLD	Europe		sputum	Homo sapiens	3	human																					383	383902412	87038078	PRJNA882748								input	tuberculosis: unclassified		Mycobacterium tuberculosis
SAMN40983522	SRR28706546	WGS	NIAID TB PORTALS PROGRAM	SRX24273709	NextSeq 2000	PAIRED	RANDOM	GENOMIC	ILLUMINA	SRS21039676	SRP502062	['40983522','SRX24273709','SRR28706546','PRJNA1074793','65789','SAMN40983522','1074793','SRP502062','SRS21039676','TBPO-6220_lib63170_nextseq_ny0127_151bp.filtered_2_bwa.1.fastq.gz']	2022	2024-04-16T14:22:00.000Z		48.0196 N 66.9237 E	KAZ	Asia		sputum	Homo sapiens	3	human																					551	551073917	193357861	PRJNA1074793			99.51	1538981	52	lineage2.2.1	MDR-TB	['tbprofiler','input','tree','diff']	tuberculosis: unclassified		Mycobacterium tuberculosis
SAMN40983298	SRR28706463	WGS	NIAID TB PORTALS PROGRAM	SRX24273792	NextSeq 2000	PAIRED	RANDOM	GENOMIC	ILLUMINA	SRS21039758	SRP502062	['SAMN40983298','SRX24273792','SRS21039758','40983298','PRJNA1074793','1074793','TBPO-5922_lib62497_nextseq_ny0123_151bp.filtered_2_bwa.1.fastq.gz','SRR28706463','SRP502062','55075']	2022	2024-04-16T14:22:00.000Z		48.0196 N 66.9237 E	KAZ	Asia		sputum	Homo sapiens	3	human																					881	881025460	295656850	PRJNA1074793			99.58	1585425	54	lineage2.2.1	Pre-XDR-TB	['input','tbprofiler','tree','diff']	tuberculosis: unclassified		Mycobacterium tuberculosis
SAMEA1101527	ERR2510283	WGS	SAN RAFFAELE SCIENTIFIC INSTITUTE	ERX2529698	NextSeq 500	PAIRED	RANDOM	GENOMIC	ILLUMINA	ERS2394599	ERP107941	['SAMEA1101527','10120911','project.First_10k_genomes_study_set_3','ERX2529698','ERR2510283','ERP107941','experiment.3293','ERS2394599','run.3293','493033','PRJEB25972','sample.3293']		2021-10-23T14:06:00.000Z			PAK	Asia						S				S	R	R	S	S				S	R	S	S	S	S	S	S	550	550676250	248496489	PRJEB25972	['Walker_2022','CRyPTIC_reuse_table']		99.53	1518620	45	lineage3	MDR-TB	['Napier_2020','input','CRyPTIC_SanRaffaele','diff','Walker_2022','CRyPTIC_reuse_table','tree','tbprofiler']	tuberculosis: human-adapted	L3	Mycobacterium tuberculosis
SAMEA1707678	ERR228142	WGS	SC	ERX202801	Illumina HiSeq 2000	PAIRED	RANDOM	GENOMIC	ILLUMINA	ERS179806	ERP000276	['SC_RUN_8898_5#41','S00009287-sc-2012-10-08T11:21:23Z-1493009','ERX202801','Mycobacterium tuberculosis pilot-sc-2010-07-26','1919896','PRJEB2221','203976','ERR228142','ERP000276','SC_EXP_8898_5#41','SAMEA1707678','ERS179806']		2013-02-16T10:33:00.000Z																														340	340848200	145983155	PRJEB2221			99.34	3194377	72	lineage3.1.3	Sensitive	['diff','tbprofiler','tree','input']	tuberculosis: unclassified		Mycobacterium tuberculosis
SAMN39953904	SRR27980480	WGS	TECNOLOGICO DE MONTERREY	SRX23633905	Illumina Genome Analyzer IIx	PAIRED	RANDOM	GENOMIC	ILLUMINA	SRS20471465	SRP489869	['PRJNA1076832','SRS20471465','39953904','Mycobacterium tuberculosis_C181','SRX23633905','C181_S41','1076832','bp0','C181_S41_R1.fastq.gz','SAMN39953904','SRP489869','SRR27980480']	2010	2024-02-15T12:52:00.000Z		32.5027 N 117.0037 W	MEX	North America	Baja California	sputum	Homo sapiens	3	human																					125	125958448	50179181	PRJNA1076832			99.56	1461000	25	lineage4.3.4.2	Sensitive	['tbprofiler','diff','input','standford','tree']	tuberculosis: unclassified		Mycobacterium tuberculosis
SAMN39959123	SRR27986107	AMPLICON	KWAZULU-NATAL RESEARCH INNOVATION AND SEQUENCING PLATFORM-UKZN	SRX23639533	NextSeq 2000	PAIRED	RT-PCR	GENOMIC	ILLUMINA	SRS20474438	SRP489954	['1077072','bp0','K059711_S45_R1_001.fastq.gz','SRS20474438','SRX23639533','SRP489954','PRJNA1077072','39959123','SRR27986107','SAMN39959123','K059711']		2024-02-16T01:09:00.000Z			ZAF	Africa	Western Cape	sputum	Homo sapiens	3	human																					1081	1081045035	426331352	PRJNA1077072									tuberculosis: unclassified		Mycobacterium tuberculosis
SAMN35721539	SRR24904207	WGS	NATIONAL UNIVERSITY HOSPITAL	SRX20665694	Illumina NovaSeq 6000	PAIRED	RANDOM	GENOMIC	ILLUMINA	SRS17961742	SRP443033	['PRJNA983112','bp0','SRX20665694','SAMN35721539','SRP443033','MV73_FKDN220470917-1A_HYV3TDSX3_L1_1.fq.gz','SRR24904207','SRS17961742','35721539','mv73','983112']	2020	2023-06-13T07:08:00.000Z			SGP	Asia		sputum	Homo sapiens	3	human																					1509	1509414900	503618467	PRJNA983112									NTM: avium complex		Mycobacterium avium complex sp.
SAMEA3558124	['ERR1034591','ERR1213839','ERR1227527']	WGS		['ERX1286052','ERX1299579','ERX1113389']	Illumina MiSeq	PAIRED		GENOMIC	ILLUMINA	ERS865273		['ena-STUDY-LSHTM-25-01-2016-17:08:21:996-51','ena-RUN-LSHTM-18-01-2016-18:53:21:041-16','ERR1227527','PRJEB12515','ERX1299579','PRJEB11653','307681','ena-RUN-LSHTM-25-01-2016-18:23:00:063-16','297845','ERP013054','mtb16','ena-EXPERIMENT-LSHTM-25-09-2015-14:04:49:416-16','ERX1286052','ena-EXPERIMENT-LSHTM-25-01-2016-18:23:00:062-16','ERR1034591','ena-STUDY-LSHTM-18-08-2015-18:02:02:463-104','PRJEB10385','ena-EXPERIMENT-LSHTM-18-01-2016-18:53:21:040-16','ERX1113389','ERP011639','ERP014003','316500','4154420','ena-RUN-LSHTM-25-09-2015-14:04:49:416-16','ena-STUDY-LSHTM-04-11-2015-14:45:34:612-88','ERR1213839','SAMEA3558124','ERS865273']						Asia						R	S	R			R		R				R									5214	5214867956	3482592408	['PRJEB11653','PRJEB10385','PRJEB12515']	Coll_2018		99.53	3792305	85	lineage4.5;lineage4.3.4.2;lineage3.1	Pre-XDR-TB	['TDR_strain_bank_1','input','diff','Coll_2018','tbprofiler','Napier_2020']	tuberculosis: unclassified		Mycobacterium tuberculosis
SAMN41390055	SRR29017532	WGS	FIND, THE FOUNDATION FOR INNOVATIVE NEW DIAGNOSTICS	SRX24544190	Illumina HiSeq 2000	PAIRED	RANDOM	GENOMIC	ILLUMINA	SRS21288713	SRP507535	['SRX24544190','20B5E1_FAD51D38A661','PRJNA1109295','41390055','SAMN41390055','SRR29017532','SRS21288713','TB-IS-1047-16874-16-BSP_S283_R1_001.fastq.gz','20B5E1_FAD51D38A661_16874-16','SRP507535','1109295']		2024-05-14T09:38:00.000Z							Homo sapiens	3	human																					246	246176206	109192533	PRJNA1109295			99.32	1004284	32	lineage4.3.4.1	Other	['WHO_mutations_2023','tree','input','diff','tbprofiler']	tuberculosis: unclassified		Mycobacterium tuberculosis
SAMN07659752	SRR6044851	WGS	MODMEDMICOXFORD	SRX3191995	Illumina MiSeq	PAIRED	RANDOM	GENOMIC	ILLUMINA	SRS2520847	SRP117784	['SAMN07659752','SRP117784','SRR6044851','PRJNA401515','SRX3191995','401515','SRS2520847','MMMOSRA:564a8325-e187-424f-9d90-7bf0abe8aa5c','MMMOSAM:564a8325-e187-424f-9d90-7bf0abe8aa5c','7659752']	2016	2017-10-27T16:13:00.000Z			GBR	Europe	Oxford		Homo sapiens	3	human																					342	342797716	208916311	PRJNA401515									NTM: avium complex		Mycobacterium intracellulare
SAMN12825705	SRR10305826	WGS	CHINESE CENTER FOR DISEASE CONTROL AND PREVENTION	SRX7017055	Illumina HiSeq 2500	PAIRED	RANDOM	GENOMIC	ILLUMINA	SRS5538272	SRP226155	['CN3230','213_1.fq.gz','PRJNA573798','SRR10305826','SAMN12825705','213','bp0','12825705','573798','SRP226155','SRX7017055','SRS5538272']	2007	2019-10-18T05:29:00.000Z		26.19 N 106.06 E	CHN	Asia	Guizhou	sputum	Homo sapiens	3	human																					1596	1596348553	797773858	PRJNA573798								input	tuberculosis: unclassified		Mycobacterium tuberculosis
SAMEA115743922	ERR13267727	WGS	UNIVERSITY OF OXFORD, NUFFIELD DEPARTMENT OF MEDIC	ERX12638153	NextSeq 500	PAIRED	RANDOM PCR	GENOMIC	ILLUMINA	ERS20253806	ERP161058	['PRJEB76547','SAMEA115743922','1124794','41869952','ERS20253806','ERP161058','ERR13267727','webin-reads-3ce1c7cd1adf','ERX12638153','3ce1c7cd1adf','b28b5ff0-515d-42d2-bc0f-19e45ec26bb9']	2020	2024-08-09T03:29:00.000Z			DEU	Europe																										688	688171921	291025038	PRJEB76547								CRyPTIC_2024	tuberculosis: unclassified		Mycobacterium tuberculosis
SAMN32709443	SRR23061611	AMPLICON	GENOSCREEN	SRX19015070	Illumina MiSeq	PAIRED	PCR	GENOMIC	ILLUMINA	SRS16434522	SRP417183	['SRP417183','NHDP-3000-Prod01','PRJNA923280','Deeplex12','SRX19015070','32709443','NHDP-3000-Prod01_S6_L001_R1_001.fastq.gz','923280','SRR23061611','bp0','SRS16434522','SAMN32709443']		2023-01-12T09:45:00.000Z							Homo sapiens	3	human																					34	34778914	19735005	PRJNA923280									leprosy		Mycobacterium leprae
SAMN41417771	SRR29052659	WGS	FIND, THE FOUNDATION FOR INNOVATIVE NEW DIAGNOSTICS	SRX24577715	Illumina HiSeq 2000	PAIRED	RANDOM	GENOMIC	ILLUMINA	SRS21317701	SRP507535	['SRX24577715','41417771','PRJNA1109295','6B1800_2D3E87F2768F_IDR1700038428','SRS21317701','SRP507535','6B1800_2D3E87F2768F','1109295','SRR29052659','SAMN41417771','IDR1700038428-01-01_S8_L001_R1_001.fastq.gz']		2024-05-18T04:17:00.000Z			USA	North America			Homo sapiens	3	human																					381	381922093	232717898	PRJNA1109295								WHO_mutations_2023	tuberculosis: unclassified		Mycobacterium tuberculosis
SAMN41598550	SRR29231394	WGS	FIND, THE FOUNDATION FOR INNOVATIVE NEW DIAGNOSTICS	SRX24750153	Illumina HiSeq 2000	PAIRED	RANDOM	GENOMIC	ILLUMINA	SRS21470739	SRP507535	['B9141A_FFF27FC64DC2_TBDM102223','B9141A_FFF27FC64DC2','41598550','SRX24750153','SRR29231394','SRS21470739','1109295','TB-IS-1043-TBDM102223-56_S274_R1_001.fastq.gz','PRJNA1109295','SAMN41598550','SRP507535']		2024-05-30T06:20:00.000Z			IND	Asia			Homo sapiens	3	human																					277	277578468	115664554	PRJNA1109295								WHO_mutations_2023	tuberculosis: unclassified		Mycobacterium tuberculosis
SAMEA14493486	ERR9806895	WGS	UNIVERSITY OF ANTWERP	ERX9353881	NextSeq 500	PAIRED	RANDOM PCR	GENOMIC	ILLUMINA	ERS12121849	ERP134958	['R18531','cheddar_cheese','ena-EXPERIMENT-TAB-31-05-2022-21:20:15:610-1978','PRJEB50385','ERR9806895','ERX9353881','ERP134958','28830845','ena-RUN-TAB-31-05-2022-21:20:15:610-1979','SAMEA14493486','ERS12121849','844747']	2012	2022-06-25T19:12:00.000Z			ZAF	Africa		sputum	Homo sapiens	3	human																					311	311744634	135825996	PRJEB50385			99.53	1628557	57	lineage2.2.2	Pre-XDR-TB	['tbprofiler','tree','diff','input']	tuberculosis: unclassified		Mycobacterium tuberculosis
SAMEA14460077	ERR9786259	WGS	INSTITUTE OF TROPICAL MEDICINE	ERX9333535	Illumina HiSeq 2500	PAIRED	RANDOM	GENOMIC	ILLUMINA	ERS12087024	ERP137916	['ERR9786259','ERX9333535','ECF-12-R237','0efe4541-10cd-4d79-a29f-96d29eadb5f3','28829893','844815','ERS12087024','ERP137916','ena-EXPERIMENT-TAB-27-05-2022-13:53:26:312-11178','ena-RUN-TAB-27-05-2022-13:53:26:312-11179','SAMEA14460077','PRJEB53138']	2012	2022-06-25T18:12:00.000Z			GMB	Africa		sputum	Homo sapiens	3	human																					643	643564181	391360061	PRJEB53138			99.77	1839854	95	lineage4.3.4.1	Sensitive	['diff','tbprofiler','input','WGS_2011-2014_GMB','tree']	tuberculosis: unclassified		Mycobacterium tuberculosis
SAMN41421925	SRR29055857	WGS	FIND, THE FOUNDATION FOR INNOVATIVE NEW DIAGNOSTICS	SRX24580562	Illumina HiSeq 2000	PAIRED	RANDOM	GENOMIC	ILLUMINA	SRS21320477	SRP507535	['SAMN41421925','PRJNA1109295','SRR29055857','41421925','SRX24580562','82B8A3_13B14D550F46','82B8A3_13B14D550F46_C434','TB-CPath-Warren-IS-1025-C434_S21_R1_001.fastq.gz','1109295','SRP507535','SRS21320477']		2024-05-16T11:51:00.000Z							Homo sapiens	3	human																					424	424410264	182269896	PRJNA1109295								WHO_mutations_2023	tuberculosis: unclassified		Mycobacterium tuberculosis
SAMEA115738339	ERR13260596	WGS	UNIVERSITY OF OXFORD, NUFFIELD DEPARTMENT OF MEDIC	ERX12631009	Illumina NovaSeq 6000	PAIRED	RANDOM PCR	GENOMIC	ILLUMINA	ERS20247983	ERP161058	['webin-reads-1e2fe65bb83f','41857443','1e2fe65bb83f','PRJEB76547','b28b5ff0-515d-42d2-bc0f-19e45ec26bb9','ERX12631009','ERP161058','SAMEA115738339','ERR13260596','1124794','ERS20247983']	2021	2024-08-04T16:57:00.000Z			PER	South America																										1036	1036028818	331586477	PRJEB76547								CRyPTIC_2024	tuberculosis: unclassified		Mycobacterium tuberculosis
SAMN08912886	SRR6982335	WGS	SAN RAFFAELE	SRX3922692	Illumina MiSeq	PAIRED	RANDOM	GENOMIC	ILLUMINA	SRS3157310	SRP128089	['428596','TRL0038408','PRJNA428596','SRS3157310','TRL0038408_WGS','SRP128089','bp0','SAMN08912886','TRL0038408_S21.gatk.bam','SRR6982335','SRX3922692','8912886']		2018-04-11T05:54:00.000Z							Homo sapiens	3	human																					196	196552017	115885872	PRJNA428596			99.61	389072	18	lineage4.3.2.1	Other	['input','diff','tbprofiler']	tuberculosis: unclassified		Mycobacterium tuberculosis
SAMN41598038	SRR29231290	WGS	FIND, THE FOUNDATION FOR INNOVATIVE NEW DIAGNOSTICS	SRX24750257	Illumina HiSeq 2000	PAIRED	RANDOM	GENOMIC	ILLUMINA	SRS21470843	SRP507535	['SRR29231290','B9141A_34D04C193BA3','SRX24750257','SRP507535','TB-IS-1043-TBDM101372-56_S164_R1_001.fastq.gz','1109295','SAMN41598038','PRJNA1109295','B9141A_34D04C193BA3_TBDM101372','41598038','SRS21470843']		2024-05-30T06:19:00.000Z			IND	Asia			Homo sapiens	3	human																					207	207522924	83326533	PRJNA1109295								WHO_mutations_2023	tuberculosis: unclassified		Mycobacterium tuberculosis
SAMEA112802994	ERR11043283	WGS	FZB	ERX10490074	NextSeq 500	PAIRED		GENOMIC	ILLUMINA	ERS14810540	ERP010814	['SAMEA112802994','PRJEB9680','33855049','11068-16','ena-EXPERIMENT-TAB-21-03-2023-10:23:42:690-77511','ena-RUN-TAB-21-03-2023-10:23:42:690-77512','ERX10490074','ERS14810540','ERR11043283','ERP010814','ena-STUDY-FZB-22-06-2015-17:16:39:392-292','287903']		2023-07-20T18:45:00.000Z																														916	916353964	417017232	PRJEB9680								input	tuberculosis: unclassified		Mycobacterium tuberculosis
SAMEA4975731	ERR2843495	WGS	OXFORD UNIVERSITY CLINICAL RESEARCH UNIT	ERX2850220	Illumina HiSeq 2500	PAIRED	RANDOM	GENOMIC	ILLUMINA	ERS2793803	ERP111479	['ena-STUDY-Oxford University Clinical Research Unit-16-10-2018-09:16:00:490-15','ERP111479','ena-EXPERIMENT-Oxford University Clinical Research Unit-16-10-2018-09:15:53:946-64','5800-TB-CPath-Thuong-IS-1026-2164','10514764','ERS2793803','SAMEA4975731','PRJEB29199','ERR2843495','508067','ena-RUN-Oxford University Clinical Research Unit-16-10-2018-09:15:53:946-64','ERX2850220']		2018-12-03T01:21:00.000Z																														231	231209086	105339744	PRJEB29199								input	tuberculosis: unclassified		Mycobacterium tuberculosis
SAMEA7553742	ERR4820375	WGS	PUBLIC HEALTH ENGLAND	ERX4690217	Illumina HiSeq 2500	PAIRED	RANDOM	GENOMIC	ILLUMINA	ERS5310387	ERP124941	['PRJEB41201','project.PHE-TB','ERR4820375','ERP124941','22473132','773303','sample.23196','ERS5310387','run.23196','experiment.23196','SAMEA7553742','ERX4690217']		2021-11-11T01:44:00.000Z			GBR	Europe																										283	283761890	143010662	PRJEB41201			98.46	2051297	46	lineage1.2.2.2	Sensitive	['tree','input','diff','tbprofiler','CRyPTIC_PHE']	tuberculosis: unclassified		Mycobacterium tuberculosis
SAMN02585973	['SRR1183101','SRR1183967','SRR1181008','SRR1180157']	WGS		['SRX480026','SRX479480']	Illumina HiSeq 2000	PAIRED	RANDOM	GENOMIC	ILLUMINA	SRS564924		['SRR1183967','C361VACXX140214.2.Illumina_P5-Jofel_P7-Focok.bam','SRR1183101','C36E3ACXX140220.7.tagged_747.bam','2838308.WR39951.Pond-322665.C361VACXX140214.P','SAMN02585973','SRX479480','PRJNA235483','SRP039102','SRR1181008','TKK_04_0078','C361VACXX140214.1.Illumina_P5-Jofel_P7-Focok.bam','SRX480026','2585973','SRR1180157','SRS564924','2838308.WR39952.Solexa-224015.C36E3ACXX140220.P','235483','PRJNA235618','C36E3ACXX140220.8.tagged_747.bam']					ZAF	Africa	Thulasizwe Hopsital		Homo sapiens	3	human																					1886	1887408816	1031457339	PRJNA235483			99.77	7729446	178	lineage4.3.3	Pre-XDR-TB	['Nimmo_2024','Menardo_2018','tbprofiler','Menardo_2021','diff','tree','input','Napier_2020']	tuberculosis: human-adapted	L4.3.3	Mycobacterium tuberculosis
SAMEA113537878	ERR11465758	WGS	FZB	ERX10871915	NextSeq 500	PAIRED		GENOMIC	ILLUMINA	ERS15534299	ERP147571	['ERS15534299','PRJEB62480','979605','ERR11465758','d05d2f15-c027-4055-b906-d9d6d110849e','SAMEA113537878','ena-EXPERIMENT-TAB-22-05-2023-12:53:16:189-6954','ERX10871915','ERP147571','35506255','BTB-1989','ena-RUN-TAB-22-05-2023-12:53:16:189-6955']		2023-09-17T03:09:00.000Z			BWA	Africa																										679	679368927	274068195	PRJEB62480			99.5	1668794	47	lineage4.3.4.2.1	Sensitive	['diff','input','tree','Kopanyo','tbprofiler']	tuberculosis: unclassified		Mycobacterium tuberculosis
SAMN31038459	SRR21727756	WGS	WADSWORTH CENTER	SRX17723672	Illumina MiSeq	PAIRED	RANDOM	GENOMIC	ILLUMINA	SRS15253666	SRP338930	['SRS15253666','IDR2000187723-01-01_S9_L001_R1_001.fastq.gz','PRJNA766641','IDR2000187723','SRX17723672','766641','SRP338930','SAMN31038459','31038459','SRR21727756']	2020	2022-09-27T13:34:00.000Z			USA	North America	New York state		Homo sapiens	3	human																					449	449705000	265470980	PRJNA766641			99.32	1567290	70	lineage1.2.1.2.1	Sensitive	['tbprofiler','diff','tree','input']	tuberculosis: unclassified		Mycobacterium tuberculosis
SAMEA6655898	ERR4011070	WGS	DST-NRF CENTRE OF EXCELLENCE FOR BIOMEDICAL TUBERC	ERX4012470	Illumina HiSeq 2000	PAIRED	RANDOM	GENOMIC	ILLUMINA	ERS4415367	ERP119549	['ERP119549','Lin2_S20','SAMEA6655898','ena-EXPERIMENT-DST-NRF Centre of Excellence for Biomedical Tuberculosis Research, SAMRC Centre for Tuberculosis Research, Department Biomedical Sciences-09-04-2020-14:35:44:221-20','ena-STUDY-DST-NRF Centre of Excellence for Biomedical Tuberculosis Research, SAMRC Centre for Tuberculosis Research, Department Biomedical Sciences-22-01-2020-11:47:08:117-37','ERR4011070','ena-RUN-DST-NRF Centre of Excellence for Biomedical Tuberculosis Research, SAMRC Centre for Tuberculosis Research, Department Biomedical Sciences-09-04-2020-14:35:44:221-20','ERX4012470','PRJEB36366','629714','ERS4415367','14778456']	2008	2020-11-12T02:18:00.000Z			ZAF	Africa		sputum	Homo sapiens	3	human																					453	453996600	200756461	PRJEB36366								['Menardo_2021','input']	tuberculosis: human-adapted	L2	Mycobacterium tuberculosis
SAMN15718520	SRR12380478	WGS	DIVISION OF GENOMIC MEDICINE AND INNOVATION SUPPORT	SRX8879246	NextSeq 500	SINGLE	RANDOM PCR	GENOMIC	ILLUMINA	SRS7139726	SRP275727	['bp0','SRP275727','650561','MTBDR181088','SRS7139726','SAMN15718520','SRX8879246','SRR12380478','MTBDR181088_S70_good_1.fastq.gz','PRJNA650561','15718520']	2019	2020-08-03T22:11:00.000Z		15.87 N 100.99 E	THA	Asia		sputum	Homo sapiens	3	human																					100	100844194	48714102	PRJNA650561									tuberculosis: unclassified		Mycobacterium tuberculosis
SAMN12825896	SRR10306031	WGS	CHINESE CENTER FOR DISEASE CONTROL AND PREVENTION	SRX7017270	Illumina HiSeq 2500	PAIRED	RANDOM	GENOMIC	ILLUMINA	SRS5538487	SRP226155	['SRP226155','SRX7017270','5110','CN3704','5110_1.fq.gz','SRS5538487','SAMN12825896','SRR10306031','bp0','12825896','PRJNA573798','573798']	2007	2019-10-18T05:35:00.000Z		40.84 N 111.6 E	CHN	Asia	Inner Mongolia	sputum	Homo sapiens	3	human																					1510	1510193750	683642966	PRJNA573798			99.51	1469247	41	lineage2.2.1	MDR-TB	['tree','input','tbprofiler','diff']	tuberculosis: unclassified		Mycobacterium tuberculosis
SAMN13568591	SRR10808529	WGS	RADBOUDUMC	SRX7482366	Illumina HiSeq 4000	PAIRED	PCR	GENOMIC	ILLUMINA	SRS5925243	SRP239172	['SRP239172','13568591','SAMN13568591','bp0','TAN-444','PRJNA595834','TAN-444_1.fastq.gz','595834','SRR10808529','SRX7482366','SRS5925243']	2016	2019-12-31T08:50:00.000Z			PER	South America	Lima	sputum	Homo sapiens	3	human																					524	524978400	226676258	PRJNA595834			99.56	1710500	59	lineage4.1.1	Sensitive	['standford','tbprofiler','TANDEM','Menardo_2021','tree','input','diff']	tuberculosis: human-adapted	L4	Mycobacterium tuberculosis
SAMEA6655943	ERR4011114	WGS	DST-NRF CENTRE OF EXCELLENCE FOR BIOMEDICAL TUBERC	ERX4012514	Illumina HiSeq 2000	PAIRED	RANDOM	GENOMIC	ILLUMINA	ERS4415411	ERP119549	['629714','ERP119549','ena-RUN-DST-NRF Centre of Excellence for Biomedical Tuberculosis Research, SAMRC Centre for Tuberculosis Research, Department Biomedical Sciences-09-04-2020-14:35:44:223-64','PRJEB36366','ena-STUDY-DST-NRF Centre of Excellence for Biomedical Tuberculosis Research, SAMRC Centre for Tuberculosis Research, Department Biomedical Sciences-22-01-2020-11:47:08:117-37','14778500','ERX4012514','ena-EXPERIMENT-DST-NRF Centre of Excellence for Biomedical Tuberculosis Research, SAMRC Centre for Tuberculosis Research, Department Biomedical Sciences-09-04-2020-14:35:44:223-64','ERS4415411','Lin2_S64','SAMEA6655943','ERR4011114']	2008	2020-05-01T17:25:00.000Z			ZAF	Africa		sputum	Homo sapiens	3	human																					667	667779200	308999534	PRJEB36366			99.57	1642277	38	lineage2.2.1.1	Sensitive	['tbprofiler','diff','Menardo_2021','tree','input']	tuberculosis: human-adapted	L2	Mycobacterium tuberculosis
SAMN13568029	SRR10808757	WGS	RADBOUDUMC	SRX7482648	Illumina HiSeq 2000	PAIRED	PCR	GENOMIC	ILLUMINA	SRS5925525	SRP239172	['SRX7482648','SRP239172','SRR10808757','595834','bp0','PRJNA595834','1101008','SAMN13568029','1101008_R1.fastq.gz','13568029','SRS5925525']	2014	2019-12-31T08:58:00.000Z			IDN	Asia	Bandung	sputum	Homo sapiens	3	human																					614	614993562	463257624	PRJNA595834			99.57	1708285	36	lineage2.2.1	Sensitive	['tree','Menardo_2021','TANDEM','input','diff','tbprofiler']	tuberculosis: human-adapted	L2	Mycobacterium tuberculosis
SAMN11053679	SRR8692855	WGS	FUDAN UNIVERSITY	SRX5488665	Illumina HiSeq 2500	PAIRED	size fractionation	GENOMIC	ILLUMINA	SRS4461085	SRP187797	['SRS4461085','11053679','pirui_73','SRP187797','SRX5488665','PRJNA525564','525564','SAMN11053679','SRR8692855','82','82_R1.fastq.gz']	2017	2019-03-06T22:55:00.000Z		30.47 N 121.20 E	CHN	Asia	Shanghai		Homo sapiens	3	human																					368	368131200	162649307	PRJNA525564			98.04	1016100	33	lineage4.9	Sensitive	['input','Menardo_2021','tbprofiler','diff']	tuberculosis: human-adapted	L4	Mycobacterium tuberculosis	H37Rv
SAMN30950567	SRR21657655	WGS	WADSWORTH CENTER	SRX17657489	Illumina MiSeq	PAIRED	RANDOM	GENOMIC	ILLUMINA	SRS15189766	SRP338930	['766641','30950567','SRS15189766','PRJNA766641','IDR1600007946','SAMN30950567','IDR1600007946-01-01_S9_L001_R1_001.fastq.gz','SRX17657489','SRP338930','SRR21657655']	2016	2022-09-21T09:59:00.000Z			USA	North America	New York state		Homo sapiens	3	human																					546	546867484	349617063	PRJNA766641			99.57	1473914	72	lineage2.2.1	MDR-TB	['tbprofiler','diff','input','tree']	tuberculosis: unclassified		Mycobacterium tuberculosis
SAMEA4039953	ERR1462587	WGS	GENE CENTER MUNICH, LMU MUNICH, MUNICH, GERMANY	ERX1533065	Illumina HiSeq 1500	PAIRED	RANDOM	GENOMIC	ILLUMINA	ERS1211063	ERP016121	['ena-STUDY-GENE CENTER MUNICH, LMU MUNICH, MUNICH, GERMANY-17-06-2016-12:24:41:056-101','SAMEA4039953','6193118','ERX1533065','ERR1462587','ena-EXPERIMENT-GENE CENTER MUNICH, LMU MUNICH, MUNICH, GERMANY-17-06-2016-12:24:39:039-14','PRJEB14479','ena-RUN-GENE CENTER MUNICH, LMU MUNICH, MUNICH, GERMANY-17-06-2016-12:24:39:039-14','ERP016121','ERS1211063','359529','3_04']	2008	2017-01-03T12:23:00.000Z			DEU	Europe			Bos taurus	2	domestic cattle																					1158	1158919400	769017831	PRJEB14479			99.29	1635708	36	La2	Sensitive	['tbprofiler','tree','input','diff']	tuberculosis: animal-adapted	La2	Mycobacterium caprae
SAMEA7526331	ERR4797778	WGS	FOUNDATION FOR MEDICAL RESEARCH INDIA	ERX4667196	NextSeq 500	PAIRED	RANDOM	GENOMIC	ILLUMINA	ERS5282804	ERP124850	['22459894','ERP124850','experiment.10768','SAMEA7526331','project.Mumbai','ERR4797778','run.10768','sample.10768','ERS5282804','PRJEB41116','773292','ERX4667196']		2021-11-09T22:56:00.000Z			IND	Asia	Mumbai					S	S			R	R	R	S	S				R			S		R	S		754	754171500	353718131	PRJEB41116	Walker_2022							['Walker_2022','input','CRyPTIC_IND']	tuberculosis: unclassified		Mycobacterium tuberculosis
SAMN02380999	['SRR1062889','SRR1049602','SRR1049601','SRR1140596']	WGS		['SRX391835','SRX399863','SRX447063']	Illumina HiSeq 2000	PAIRED	RANDOM	GENOMIC	ILLUMINA	SRS515055		['2485341.WR38583.Pond-307538.H780JADXX140107.P','SRR1049602','2485341.WR38584.Solexa-194873.C2W5HACXX131117.P','223554','SRS515055','SRX391835','PRJNA223554','SRX399863','SRX447063','PRJNA219826','C2W5HACXX131117.1.tagged_868.bam','2485341.WR38583.Pond-307538.H780WADXX131219.P','SAMN02380999','C2W5HACXX131117.2.tagged_868.bam','H780WADXX131219.2.Illumina_P5-Jofel_P7-Libil.bam','SRR1049601','SRR1140596','TRUG0038','SRR1062889','SRP034099','H780JADXX140107.1.Illumina_P5-Jofel_P7-Libil.bam','2380999']					UGA	Africa		sputum	Homo sapiens	3	human																					1747	1748640674	902898731	PRJNA223554			99.18	5192383	121	lineage4.2.2.2	Sensitive	['input','tbprofiler','Menardo_2021','tree','Napier_2020','diff','Menardo_2018']	tuberculosis: human-adapted	L4.2.2.2	Mycobacterium tuberculosis
SAMN43780007	SRR30673351	WGS	FIND, THE FOUNDATION FOR INNOVATIVE NEW DIAGNOSTICS	SRX26091610	NextSeq 500	PAIRED	RANDOM	GENOMIC	ILLUMINA	SRS22657928	SRP532857	['SRP532857','SRX26091610','TB038040143','SRS22657928','SAMN43780007','TB038040143_R1.fastq.gz','PRJNA1160005','1160005','WGS-TB038040143','SRR30673351','43780007']	2021	2024-09-16T04:54:00.000Z			GEO	Asia		sputum	Homo sapiens	3	human																					248	248436271	94916103	PRJNA1160005									tuberculosis: unclassified		Mycobacterium tuberculosis
SAMN17709414	SRR13591411	WGS	LIFE AND HEALTH SCIENCES RESEARCH INSTITUTE (ICVS)	SRX9985990	Illumina HiSeq 2000	PAIRED		GENOMIC	ILLUMINA	SRS8157174	SRP303985	['G03699L006','5D5_R1.fastq.gz','17709414','SRX9985990','SRS8157174','5D5','SRP303985','SRR13591411','bp0','SAMN17709414','PRJNA698233','698233']		2021-01-31T10:29:00.000Z			PRT	Europe	Porto	sputum	Homo sapiens	3	human																					413	413220694	219838060	PRJNA698233			99.45	1666087	37	lineage4.1.2.1	Sensitive	['tree','input','tbprofiler','diff']	tuberculosis: unclassified		Mycobacterium tuberculosis
SAMN40623443	SRR28467048	WGS	PUSAN NATIONAL UNIVERSITY YANGSAN HOSPITAL	SRX24070034	Illumina NovaSeq 6000	PAIRED	PCR	GENOMIC	ILLUMINA	SRS20860558	SRP498032	['bp0','TB25','SRP498032','PRJNA1092369','SRR28467048','1092369','SAMN40623443','40623443','TB25_1.fastq.gz','SRS20860558','SRX24070034']	2023	2024-03-27T01:26:00.000Z		35.19 N 129.00 E	KOR	Asia		sputum	Homo sapiens	3	human																					3321	3321534907	1106384971	PRJNA1092369			99.49	1942917	66	lineage4.5	HR-TB	['tbprofiler','diff','tree','input']	tuberculosis: unclassified		Mycobacterium tuberculosis
SAMEA4823171	ERR3566291	WGS	WELLCOME SANGER INSTITUTE	ERX3564690	HiSeq X Ten	PAIRED	RANDOM	GENOMIC	ILLUMINA	ERS2643058	ERP024108	['ERR3566291','ERX3564690','Mycobacteria_in_non_CF_bronchiectasis_patients-sc-4853','12901487','512657','ERS2643058','PRJEB21813','ERP024108','SC_RUN_26975_2#313','SC_EXP_26975_2#313','ce7cc490-5db3-11e8-bf7f-3c4a9275d6c8','SAMEA4823171']		2019-10-05T10:41:00.000Z																														249	249550754	112487699	PRJEB21813									NTM: avium complex		Mycobacterium avium
SAMN42034705	SRR29539628	WGS	NIAID TB PORTALS PROGRAM	SRX25047160	NextSeq 2000	PAIRED	RANDOM	GENOMIC	ILLUMINA	SRS21744308	SRP515897	['SRP515897','PRJNA1074785','42757','42034705','1074785','SRR29539628','SAMN42034705','SRX25047160','SRS21744308','TBPO-4008_lib55835_nextseq_ny0089_151bp.filtered_2_bwa.1.fastq.gz']	2021	2024-06-25T13:39:00.000Z		48.3794 N 31.1656 E	UKR	Europe		blood	Homo sapiens	3	human																					476	476424097	164243120	PRJNA1074785									tuberculosis: unclassified		Mycobacterium tuberculosis
SAMN40273424	SRR28239551	WGS	NIH / NIAID	SRX23850770	NextSeq 2000	PAIRED	RANDOM	GENOMIC	ILLUMINA	SRS20670844	SRP493618	['SRP493618','TBPO-6362_lib61471_nextseq_ny0116_151bp.filtered_2_bwa.1.fastq.gz','SRS20670844','SAMN40273424','66721','SRR28239551','SRX23850770','1074779','PRJNA1074779','40273424']	2022	2024-03-06T10:15:00.000Z		41.7151 N 44.8271 E	GEO	Asia	Tbilisi	bronchoalveolar lavage	Homo sapiens	3	human																					494	494184665	171320912	PRJNA1074779			99.66	1351707	44	lineage4.8	Other	['tbprofiler','tree','input','diff']	tuberculosis: unclassified		Mycobacterium tuberculosis
SAMEA115475212	ERR12861695	WGS	FZB	ERX12234506	NextSeq 2000	PAIRED		GENOMIC	ILLUMINA	ERS18730545	ERP155761	['ERP155761','42728782','PRJEB70863','58e09715-988e-44b5-93dc-ec559775a03f','1099072','ena-EXPERIMENT-TAB-09-04-2024-07:38:17:431-277574','ERR12861695','ERX12234506','SAMEA115475212','ena-RUN-TAB-09-04-2024-07:38:17:431-277575','22005890','ERS18730545']	2014	2024-08-03T15:50:00.000Z			DEU	Europe																										578	578742151	216269599	PRJEB70863									NTM: avium complex		Mycobacterium avium
SAMN08376101	SRR6480539	WGS	RADBOUDUMC	SRX3570243	Illumina HiSeq 2000	PAIRED	PCR	GENOMIC	ILLUMINA	SRS2841241	SRP130118	['SAMN08376101','PRJNA430531','430531','Index40_42_2.fq.gz','SRP130118','SRS2841241','SRX3570243','8376101','Index40_42','bp0','100932','SRR6480539']		2018-01-18T11:16:00.000Z			IDN	Asia	Bandung	cerebrospinal fluid	Homo sapiens	3	human																					604	604253178	463934533	PRJNA430531			99.56	1597988	34	lineage4.3.3	Sensitive	['tbprofiler','input','diff','tree']	tuberculosis: human-adapted	L4	Mycobacterium tuberculosis
SAMEA3449977	ERR911852	WGS	FZB	ERX990982	Illumina MiSeq	PAIRED		GENOMIC	ILLUMINA	ERS747377	ERP010391	['SAMEA3449977','ERX990982','ena-STUDY-FZB-05-05-2015-19:04:40:137-254','286038','GE0006-e2','ERR911852','ena-RUN-FZB-12-06-2015-01:50:26:277-4','ERP010391','3774360','ERS747377','PRJEB9308','ena-EXPERIMENT-FZB-12-06-2015-01:50:26:277-4']		2015-06-13T08:42:00.000Z																														581	581149900	356823836	PRJEB9308			99.74	1304126	80	lineage4.4.1.1	Sensitive	['input','frozen_DEN_or_GRL','tbprofiler','tree','diff','Menardo_2021']	tuberculosis: human-adapted	L4	Mycobacterium tuberculosis
SAMN17019764	SRR13232523	WGS	NIH / NIAID	SRX9664814	Illumina MiSeq	PAIRED	RANDOM	GENOMIC	ILLUMINA	SRS7863310	SRP297425	['TBPO-219_lib29289_nextseq_n0252_151bp_R1.fastq.gz','bp0','SRS7863310','SRP297425','683067','SAMN17019764','8658','17019764','PRJNA683067','SRR13232523','SRX9664814']	2017-03	2020-12-09T13:46:00.000Z		53.9006 N 27.5590 E	BLR	Europe	Minsk	sputum	Homo sapiens	3	human																					563	563807546	248813236	PRJNA683067			99.46	1608919	55	lineage2.2.1	Pre-XDR-TB	['tbprofiler','diff','tree','input']	tuberculosis: unclassified		Mycobacterium tuberculosis
SAMN08138580	SRR6353876	WGS	FEDERAL RESEARCH AND CLINICAL CENTER OF PHYSICAL-CHEMICAL MEDICINE OF FMBA	SRX3450548	Illumina HiSeq 2500	PAIRED	RANDOM	GENOMIC	ILLUMINA	SRS2739480	SRP126249	['SRS2739480','SRX3450548','SAMN08138580','421323','Mycobacterium tuberculosis 5488','SRP126249','PRJNA421323','5488','8138580','SRR6353876','5488_S39_R2_001.fastq.gz','bp0']	2014	2017-12-06T13:22:00.000Z		60.010798 N 30.366788 E	RUS	Europe	Saint Petersburg	sputum	Homo sapiens	3	human																					1696	1696259600	1087690778	PRJNA421323			99.53	1710978	38	lineage2.2.1	Other	['tbprofiler','diff','tree','input']	tuberculosis: human-adapted	L2.2.1	Mycobacterium tuberculosis
SAMEA7541647	ERR4809110	WGS	CTB/NICD	ERX4678650	Illumina HiSeq 4000	PAIRED	RANDOM	GENOMIC	ILLUMINA	ERS5298100	ERP124931	['experiment.3008','ERX4678650','ERP124931','22463104','run.3008','sample.3008','773296','PRJEB41191','ERS5298100','project.Gates_clinical_isolates','SAMEA7541647','ERR4809110']		2021-11-11T01:36:00.000Z			ZAF	Africa						S				S	I	R	S	S				S		S	S	S	S	S	S	498	498047100	213031638	PRJEB41191	['Walker_2022','CRyPTIC_reuse_table']		99.6	1711695	59	lineage2.2.1	HR-TB	['CRyPTIC_reuse_table','tbprofiler','tree','Walker_2022','diff','CRyPTIC_CTB-NICD','input']	tuberculosis: unclassified		Mycobacterium tuberculosis
SAMN12565643	SRR9971069	WGS	UNIVERSITY COLLEGE LONDON	SRX6718550	NextSeq 500	PAIRED	RANDOM	GENOMIC	ILLUMINA	SRS5271086	SRP218410	['PRJNA559528','SRR9971069','SRX6718550','05_R0071B_R1.fastq.gz','SRP218410','SRS5271086','559528','05_R0071B','SAMN12565643','12565643']	2017	2019-08-15T06:47:00.000Z		29.88 S 30.99 E	ZAF	Africa	Durban	sputum	Homo sapiens	3	human																					959	959691976	450078018	PRJNA559528			99.25	1574059	51	lineage4.3.2.1	Sensitive	['diff','tbprofiler','tree','input','Nimmo_2024']	tuberculosis: human-adapted	L4	Mycobacterium tuberculosis
SAMN42034212	SRR29538881	WGS	NIAID TB PORTALS PROGRAM	SRX25046581	NextSeq 2000	PAIRED	RANDOM	GENOMIC	ILLUMINA	SRS21743728	SRP515897	['SRX25046581','SRP515897','SRS21743728','SRR29538881','42034212','1074785','SAMN42034212','TBPO-3655_lib57580_nextseq_ny0096_151bp.filtered_2_bwa.1.fastq.gz','31159','PRJNA1074785']	2021	2024-06-25T13:31:00.000Z		48.3794 N 31.1656 E	UKR	Europe		sputum	Homo sapiens	3	human																					455	455142622	161960552	PRJNA1074785									tuberculosis: unclassified		Mycobacterium tuberculosis
SAMN03647392	SRR2100219	WGS	UNIVERSITY OF OXFORD	SRX1094913	Illumina HiSeq 2500	PAIRED	RANDOM	GENOMIC	ILLUMINA	SRS990031	SRP061066	['C00008756','SAMN03647392','SRX1094913','4625c965-3d79-4f20-84e0-23298c4bba31_R00000039_v3.bam','3647392','SRR2100219','PRJNA282721','282721','SRS990031','SRP061066']		2015-07-16T12:31:00.000Z			GBR	Europe										S		R						S								342	342057200	260853289	PRJNA282721	CRyPTIC_WHO2021_PMC7612554		99.2	1857693	40	lineage1.2.1.2.1	HR-TB	['input','Menardo_2021','Napier_2020','tree','tbprofiler','Menardo_2018','diff','Walker_2022']	tuberculosis: human-adapted	L2.2.1	Mycobacterium tuberculosis
SAMEA115739650	ERR13262199	WGS	UNIVERSITY OF OXFORD, NUFFIELD DEPARTMENT OF MEDIC	ERX12632612	NextSeq 500	PAIRED	RANDOM PCR	GENOMIC	ILLUMINA	ERS20249393	ERP161058	['ERS20249393','ERX12632612','PRJEB76547','ERP161058','b28b5ff0-515d-42d2-bc0f-19e45ec26bb9','cd3c6ffd42dd','SAMEA115739650','webin-reads-cd3c6ffd42dd','1124794','41867878','ERR13262199']	2020	2024-08-04T18:45:00.000Z			DEU	Europe																										447	447769446	206334072	PRJEB76547								CRyPTIC_2024	tuberculosis: unclassified		Mycobacterium tuberculosis
SAMN39959057	SRR27985984	AMPLICON	KWAZULU-NATAL RESEARCH INNOVATION AND SEQUENCING PLATFORM-UKZN	SRX23639146	NextSeq 2000	PAIRED	RT-PCR	VIRAL RNA	ILLUMINA	SRS20485835	SRP489954	['bp0','SRX23639146','39959057','SRS20485835','K056181_S83_R1_001.fastq.gz','1077072','SRP489954','PRJNA1077072','K056181','SAMN39959057','SRR27985984']		2024-02-16T01:09:00.000Z			ZAF	Africa	Western Cape	sputum	Homo sapiens	3	human																					1965	1965383281	524186714	PRJNA1077072									tuberculosis: unclassified		Mycobacterium tuberculosis
SAMN04538511	SRR3224005	WGS	INSTITUTE OF TROPICAL MEDICINE	SRX1630559	Illumina HiSeq 2000	PAIRED	RANDOM	GENOMIC	ILLUMINA	SRS1337993	SRP071736	['SRS1337993','SRR3224005','SRP071736','SRX1630559','SAMN04538511','313185','PRJNA313185','ITM_030950_lib','4538511','Mu_ITM030950_2003_paired.fq.gz','ITM_030950']	2003	2016-03-15T01:18:00.000Z	Buruli ulcer	6.818579 N 1.986384 E	BEN	Africa		skin	Homo sapiens	3	human																					422	422231759	255153195	PRJNA313185									NTM: unclassified		Mycobacterium ulcerans
SAMN21236408	SRR15723183	WGS	SHANGHI CDC	SRX12018575	Illumina HiSeq 2500	PAIRED	other	GENOMIC	ILLUMINA	SRS10023532	SRP335713	['SAMN21236408','j0255','J0255','21236408','SRR15723183','SRX12018575','SRS10023532','J0255.1.fastq.gz','760838','bp0','PRJNA760838','SRP335713']	2017-01	2021-09-05T09:28:00.000Z			CHN	Asia	Shanghai	sputum	Homo sapiens	3	human																					1211	1211087100	567044889	PRJNA760838			99.47	1557787	50	lineage2.2.1	Sensitive	['input','tree','diff','tbprofiler']	tuberculosis: unclassified		Mycobacterium tuberculosis
SAMN10966074	SRR8600102	WGS	UNIVERSITY COLLEGE DUBLIN	SRX5400223	Illumina MiSeq	PAIRED	RANDOM	GENOMIC	ILLUMINA	SRS4387045	SRP186442	['PRJNA523164','CORONAVIRIDAE','SRP186442','TB1465','SRX5400223','SRS4387045','SRR8600102','523164','TB1465_X_X_R1_001.fastq.gz','10966074','SAMN10966074']	2008	2019-02-21T04:10:00.000Z			GBR	Europe	England, Woodchester Park		Bos taurus	2	bovine																					207	207051882	118741089	PRJNA523164			92.26	1015427	31	La1.8.1	Other	['tbprofiler','diff','tree','input']	tuberculosis: animal-adapted	La1	Mycobacterium bovis
SAMEA5189699	ERR4188053	WGS	WELLCOME SANGER INSTITUTE	ERX4149822	HiSeq X Ten	PAIRED	RANDOM	GENOMIC	ILLUMINA	ERS2997193	ERP021867	['Exploring_the_richness_of_Mycobacterium_bovis_strain_diversity-sc-4667','ERP021867','ERR4188053','17d25050-ff90-11e8-9f73-3c4a9275d6c8','PRJEB19799','ERX4149822','480613','ERS2997193','SC_RUN_29589_2#195','15093199','SC_EXP_29589_2#195','SAMEA5189699']		2020-06-04T10:50:00.000Z			GBR	Europe																										461	461250640	170225430	PRJEB19799			99.52	609233	21	La1.8.1	Other	['tree','bovis_GBR','diff','tbprofiler','input']	tuberculosis: animal-adapted	La1	Mycobacterium bovis
SAMEA1061608	ERR2497907	AMPLICON	INSTITUTO DE BIOMEDICINA DE VALENCIA	ERX2517150	Illumina MiSeq	PAIRED	size fractionation	GENOMIC	ILLUMINA	ERS2367076	ERP107854	['ERX2517150','ERS2367076','SAMEA1061608','529827','ena-RUN-Instituto de Biomedicina de Valencia-05-04-2018-17:15:09:218-40','G212C2_amp','ERR2497907','9561314','ena-STUDY-Instituto de Biomedicina de Valencia-05-04-2018-17:15:18:975-1658','ERP107854','PRJEB25887','ena-EXPERIMENT-Instituto de Biomedicina de Valencia-05-04-2018-17:15:09:218-40']		2019-03-31T03:12:00.000Z																														79	79943832	48837825	PRJEB25887									tuberculosis: unclassified		Mycobacterium tuberculosis
SAMEA11761386	ERR8025583	WGS	DST/NRF CENTRE OF EXCELLENCE FOR BIOMEDICAL TB RES	ERX7591171	Illumina NovaSeq 6000	PAIRED	RANDOM PCR	GENOMIC	ILLUMINA	ERS9408775	ERP127235	['R27920','ena-STUDY-DST/NRF Centre of Excellence for Biomedical TB research, SAMRC Centre for TB Research-24-02-2021-10:13:08:178-1231','SAMEA11761386','ena-EXPERIMENT-TAB-17-01-2022-09:26:01:272-17672','25051498','ERR8025583','798337','ERP127235','ERX7591171','PRJEB43283','ERS9408775','ena-RUN-TAB-17-01-2022-09:26:01:272-17673']	2014	2022-03-10T23:57:00.000Z			ZAF	Africa		sputum	Homo sapiens	3	human																					818	818574754	547501631	PRJEB43283			99.14	1552895	43	lineage2.2.1	Pre-XDR-TB	['tbprofiler','diff','input','tree']	tuberculosis: unclassified		Mycobacterium tuberculosis
SAMEA7553048	ERR4819682	WGS	PUBLIC HEALTH ENGLAND	ERX4689524	Illumina HiSeq 2500	PAIRED	RANDOM	GENOMIC	ILLUMINA	ERS5309694	ERP124941	['experiment.22503','run.22503','sample.22503','PRJEB41201','ERR4819682','22472439','ERX4689524','ERP124941','project.PHE-TB','ERS5309694','SAMEA7553048','773303']		2021-11-10T22:18:00.000Z			GBR	Europe										S		R						S								229	229929145	121850456	PRJEB41201	Walker_2022		95.32	875642	19	lineage3	HR-TB	['Walker_2022','tbprofiler','diff','CRyPTIC_PHE','tree','input']	tuberculosis: unclassified		Mycobacterium tuberculosis
SAMEA7157521	ERR5865889	WGS	SWISS TROPICAL AND PUBLIC HEALTH INSTITUTE	ERX5511684	Illumina HiSeq 2500	PAIRED		GENOMIC	ILLUMINA	ERS4917983	ERP123095	['674180','ERS4917983','PRJEB39561','ena-EXPERIMENT-Swiss Tropical and Public Health Institute-03-05-2021-19:33:15:192-2353','19060079','SRS8943370','ena-RUN-Swiss Tropical and Public Health Institute-03-05-2021-19:33:15:192-2353','SAMEA7157521','ERP123095','ena-STUDY-Swiss Tropical and Public Health Institute-27-07-2020-11:23:30:592-1894','ERX5511684','G02589','ERR5865889']		2021-05-15T05:04:00.000Z			GEO	Asia																										2679	2679093074	1931656362	PRJEB39561			99.51	1521601	34	lineage2.2.1	MDR-TB	['R-MDR_GEO','tbprofiler','tree','input','diff']	tuberculosis: unclassified		Mycobacterium tuberculosis
SAMN34626745	SRR24445585	AMPLICON	HARVARD TH CHAN SCHOOL OF PUBLIC HEALTH	SRX20232546	Illumina MiSeq	PAIRED	PCR	GENOMIC	ILLUMINA	SRS17566893	SRP436110	['29518-RLLgran15_S93_L001_R1_001.fastq.gz','DNA-230209FOR-129','SAMN34626745','bp0','967652','SRP436110','PRJNA967652','SRX20232546','29518_CD8b_RLL gran 15','SRR24445585','34626745','SRS17566893']	2019	2023-05-05T11:03:00.000Z			USA	North America	Pittsburg	lung	Macaca fascicularis	3	crab-eating macaque																					28	28945704	20988696	PRJNA967652									tuberculosis: human-adapted	L4	Mycobacterium tuberculosis	Erdman
SAMEA7550726	ERR4817363	WGS	PUBLIC HEALTH ENGLAND	ERX4687205	Illumina HiSeq 2500	PAIRED	RANDOM	GENOMIC	ILLUMINA	ERS5307375	ERP124941	['experiment.20183','ERP124941','ERS5307375','ERR4817363','SAMEA7550726','PRJEB41201','project.PHE-TB','run.20183','22470120','sample.20183','ERX4687205','773303']		2021-11-10T17:19:00.000Z			GBR	Europe										S		R						S								320	320151672	138499367	PRJEB41201	Walker_2022		99.33	2909198	61	lineage1.2.1.2	HR-TB	['CRyPTIC_PHE','diff','input','tbprofiler','tree','Walker_2022']	tuberculosis: unclassified		Mycobacterium tuberculosis
SAMEA114493566	ERR12117949	WGS	FZB	ERX11495136	NextSeq 500	PAIRED		GENOMIC	ILLUMINA	ERS16475224	ERP010814	['ERX11495136','37802209','PRJEB9680','ERA-60','SAMEA114493566','ena-EXPERIMENT-TAB-12-10-2023-14:57:01:349-21634','ERS16475224','ena-RUN-TAB-12-10-2023-14:57:01:349-21635','287903','ERP010814','ena-STUDY-FZB-22-06-2015-17:16:39:392-292','ERR12117949']	2018	2023-10-30T20:31:00.000Z			PER	South America																										547	547156883	236252583	PRJEB9680			99.66	1698844	57	lineage4.3.3	MDR-TB	['diff','standford','tree','tbprofiler','input']	tuberculosis: unclassified		Mycobacterium tuberculosis
SAMEA112804980	ERR11081156	WGS	FZB	ERX10528524	NextSeq 500	PAIRED		GENOMIC	ILLUMINA	ERS14812526	ERP010814	['ena-STUDY-FZB-22-06-2015-17:16:39:392-292','ERR11081156','SAMEA112804980','ena-RUN-TAB-22-03-2023-09:21:25:338-112409','287903','33893077','ERP010814','PRJEB9680','ena-EXPERIMENT-TAB-22-03-2023-09:21:25:338-112408','4108-03','ERS14812526','ERX10528524']		2023-07-21T04:05:00.000Z																														439	439374720	187159265	PRJEB9680			99.72	1669198	56	lineage4.3.3	MDR-TB	['diff','input','tbprofiler','tree']	tuberculosis: unclassified		Mycobacterium tuberculosis
SAMEA3170702	ERR852841	WGS	THE WELLCOME TRUST SANGER INSTITUTE	ERX932479	Illumina HiSeq 2000	PAIRED	RANDOM	GENOMIC	ILLUMINA	ERS625139	ERP003279	['ITM_110812-sc-2187996','SC_RUN_15335_8#47','SC_EXP_15335_8#47','PRJEB4025','3484206','ERR852841','Global_and_local_genomics_of_Mycobacterium_ulcerans-sc-2013-06-06T12:45:33Z-2656','222603','SAMEA3170702','ERX932479','ERS625139','ERP003279']		2016-01-17T10:41:00.000Z																														558	558926800	265880511	PRJEB4025									NTM: unclassified		Mycobacterium ulcerans
SAMN09725726	SRR7617793	WGS	AGRESEARCH	SRX4482291	Illumina MiSeq	PAIRED	RANDOM PCR	GENOMIC	ILLUMINA	SRS3606640	SRP155672	['PRJNA479921','SRX4482291','SAMN09725726','AgR1776_R1.fastq.gz','SRR7617793','SRS3606640','AgR1776','SRP155672','479921','9725726']	1990	2018-07-29T22:09:00.000Z			NZL	Oceania	Te Pohue			2	deer																					246	246119052	164135069	PRJNA479921			99.45	560642	29	La1.8.1	Other	['diff','tbprofiler','tree','input']	tuberculosis: animal-adapted	La1	Mycobacterium bovis
SAMN41725889	SRR29356821	WGS	FIND, THE FOUNDATION FOR INNOVATIVE NEW DIAGNOSTICS	SRX24871520	Illumina HiSeq 2000	PAIRED	RANDOM	GENOMIC	ILLUMINA	SRS21580992	SRP513120	['PRJNA1119380','1119380','Isolate_142','SAMN41725889','SRX24871520','SRR29356821','41725889','SRS21580992','SRP513120','Isolate_142_R1.fq.gz']	2019	2024-06-11T08:22:00.000Z			ISR	Asia		As reported: Biopsy	Homo sapiens	3	human																					302	302738332	78630363	PRJNA1119380									tuberculosis: unclassified		Mycobacterium tuberculosis
SAMEA5561980	ERR3275752	WGS	RIVM - NATIONAL INSTITUTE FOR PUBLIC HEALTH AND TH	ERX3302625	Illumina HiSeq 2500	SINGLE	RANDOM	GENOMIC	ILLUMINA	ERS3364012	ERP114661	['11396792','ERP114661','SAMEA5561980','ERS3364012','ena-RUN-RIVM - National Institute for Public Health and the Environment-10-04-2019-10:49:30:012-597','PRJEB32037','ena-STUDY-RIVM - National Institute for Public Health and the Environment-04-04-2019-10:46:49:835-53','ERR3275752','ena-EXPERIMENT-RIVM - National Institute for Public Health and the Environment-10-04-2019-10:49:30:012-597','532369','ERX3302625','17-0101']		2019-06-11T06:09:00.000Z			NLD	Europe																										928	928912990	271978088	PRJEB32037								Napier_2020	tuberculosis: human-adapted	L3	Mycobacterium tuberculosis
SAMEA112806373	ERR11082731	WGS	FZB	ERX10530100	NextSeq 500	PAIRED		GENOMIC	ILLUMINA	ERS14813919	ERP010814	['8609-08','ena-STUDY-FZB-22-06-2015-17:16:39:392-292','ERR11082731','ena-EXPERIMENT-TAB-22-03-2023-09:49:52:858-113729','ERX10530100','SAMEA112806373','PRJEB9680','ena-RUN-TAB-22-03-2023-09:49:52:858-113730','ERS14813919','ERP010814','33894468','287903']		2023-07-21T05:51:00.000Z																														1034	1034088872	465338189	PRJEB9680			99.43	1614678	54	lineage4.2.2.1	MDR-TB	['diff','input','tree','tbprofiler']	tuberculosis: unclassified		Mycobacterium tuberculosis
SAMN03647502	SRR2100329	WGS	UNIVERSITY OF OXFORD	SRX1095023	Illumina HiSeq 2500	PAIRED	RANDOM	GENOMIC	ILLUMINA	SRS990464	SRP061066	['SRX1095023','SRR2100329','PRJNA282721','SRP061066','C00008875','84464b5b-4f87-4377-ab4c-c65235177afb_R00000039_v2.bam','SRS990464','3647502','SAMN03647502','282721']		2015-07-23T06:12:00.000Z			GBR	Europe										S		S					S	S								397	397875400	296970566	PRJNA282721	CRyPTIC_WHO2021_PMC7612554		99.33	1901468	43	lineage3	Sensitive	['Menardo_2021','Menardo_2018','tree','Napier_2020','Walker_2022','input','tbprofiler','diff']	tuberculosis: human-adapted	L3	Mycobacterium tuberculosis
SAMN16521991	SRR12882010	WGS	SWISSTPH	SRX9348223	Illumina HiSeq 2000	PAIRED		GENOMIC	ILLUMINA	SRS7571208	SRP288262	['SRS7571208','BSSE_QGF_78432_CBMG8ANXX_2_G21829_CGAGGCTG_GAGCCTTA_S79_L002_R1_001_MM_1.fastq.gz','G21829','PRJNA670836','SRP288262','670836','SRX9348223','SAMN16521991','bp0','SRR12882010','16521991','BSSE-QGF-78432']	2014	2020-10-23T06:25:00.000Z			TZA	Africa		sputum	Homo sapiens	3	human																					243	243250016	112688588	PRJNA670836			99.31	2034572	44	lineage3.1.1	Sensitive	['diff','tree','input','tbprofiler']	tuberculosis: unclassified		Mycobacterium tuberculosis
SAMEA4680494	ERR9634264	WGS	WELLCOME SANGER INSTITUTE	ERX9187413	HiSeq X Ten	PAIRED	RANDOM	GENOMIC	ILLUMINA	ERS2500690	ERP108919	['cbb79e0e-38e4-11e8-88eb-3c4a9275d6c8','PRJEB26888','ERS2500690','ERR9634264','15006213','943946','SAMEA4680494','ERX9187413','IndoTBseq2-sc-5300','SC_RUN_26189_8#113','ERP108919','SC_EXP_26189_8#113']		2023-03-11T23:49:00.000Z																														341	341131650	90238204	PRJEB26888			99.41	1714969	52	lineage4.8	Sensitive	['tbprofiler','input','diff','tree']	tuberculosis: unclassified		Mycobacterium tuberculosis
SAMN17825512	SRR13648037	AMPLICON	ROCKEFELLER UNIVERSITY	SRX10045273	Illumina NovaSeq 6000	SINGLE	PCR	GENOMIC	ILLUMINA	SRS8209668	SRP305055	['RLC12_H37Rv_P0-5_minus_rep2','PRJNA700384','17825512','bp0','SRX10045273','H37Rv_P0-5_minus_rep2','SRP305055','SAMN17825512','SRS8209668','SRR13648037','700384','H37Rv_P0-5_minus_rep2_S16_L001_R1_001.fastq.gz']		2021-02-07T11:18:00.000Z																														13335	13335236028	4214481668	PRJNA700384									tuberculosis: human-adapted	L4	Mycobacterium tuberculosis	H37Rv
SAMEA7553874	ERR4820507	WGS	PUBLIC HEALTH ENGLAND	ERX4690349	Illumina HiSeq 2500	PAIRED	RANDOM	GENOMIC	ILLUMINA	ERS5310519	ERP124941	['project.PHE-TB','773303','PRJEB41201','SAMEA7553874','ERP124941','22473269','experiment.23328','run.23328','sample.23328','ERR4820507','ERX4690349','ERS5310519']		2021-11-11T01:50:00.000Z			GBR	Europe																										538	538362733	251515413	PRJEB41201								['CRyPTIC_PHE','input']	tuberculosis: unclassified		Mycobacterium tuberculosis
SAMN41148544	SRR28859659	WGS	WADSWORTH CENTER	SRX24419907	NextSeq 550	PAIRED	RANDOM	GENOMIC	ILLUMINA	SRS21175370	SRP338930	['SRR28859659','IDR2300038993-01-01','766641','SRS21175370','IDR2300038993-01-01.R1.fastq.gz','SRX24419907','PRJNA766641','SRP338930','41148544','SAMN41148544']	2023	2024-05-01T11:25:00.000Z			USA	North America	New York state		Homo sapiens	3	human																					410	410336282	177601181	PRJNA766641			99.37	1602742	54	lineage1.2.2.2	Sensitive	['tbprofiler','tree','input','diff']	tuberculosis: unclassified		Mycobacterium tuberculosis
SAMN30963992	SRR21677636	WGS	WADSWORTH CENTER	SRX17675921	Illumina MiSeq	PAIRED	RANDOM	GENOMIC	ILLUMINA	SRS15207804	SRP338930	['30963992','PRJNA766641','IDR1800016300-01-01_S6_L001_R1_001.fastq.gz','SRP338930','766641','SRS15207804','SRX17675921','SAMN30963992','IDR1800016300','SRR21677636']	2018	2022-09-22T14:32:00.000Z			USA	North America	New York state		Homo sapiens	3	human																					640	640280406	374251387	PRJNA766641			99.74	1548128	84	lineage4.8	Sensitive	['diff','tree','input','tbprofiler']	tuberculosis: unclassified		Mycobacterium tuberculosis
SAMEA14460114	ERR9786296	WGS	INSTITUTE OF TROPICAL MEDICINE	ERX9333572	Illumina HiSeq 2500	PAIRED	RANDOM	GENOMIC	ILLUMINA	ERS12087061	ERP137916	['0efe4541-10cd-4d79-a29f-96d29eadb5f3','ena-EXPERIMENT-TAB-27-05-2022-13:53:26:324-11252','ERS12087061','844815','ERX9333572','ECF-12-S210','PRJEB53138','ena-RUN-TAB-27-05-2022-13:53:26:325-11253','ERP137916','SAMEA14460114','ERR9786296','28829930']	2012	2022-06-25T18:12:00.000Z			GMB	Africa		sputum	Homo sapiens	3	human																					267	267169811	173550948	PRJEB53138								['input','WGS_2011-2014_GMB']	tuberculosis: unclassified		Mycobacterium tuberculosis
SAMEA112803676	ERR11043990	WGS	FZB	ERX10490781	NextSeq 500	PAIRED		GENOMIC	ILLUMINA	ERS14811222	ERP010814	['ena-RUN-TAB-21-03-2023-10:23:42:935-78926','ERS14811222','287903','33855731','PRJEB9680','ena-EXPERIMENT-TAB-21-03-2023-10:23:42:934-78925','ERX10490781','18001748','ERP010814','SAMEA112803676','ERR11043990','ena-STUDY-FZB-22-06-2015-17:16:39:392-292']		2023-07-21T01:57:00.000Z																														690	690761522	304045514	PRJEB9680			99.54	1684117	57	lineage2.2.1	MDR-TB	['tree','diff','tbprofiler','input']	tuberculosis: unclassified		Mycobacterium tuberculosis
SAMN09100538	SRR7070386	OTHER	MODMEDMICOXFORD	SRX4001357	Illumina MiSeq	PAIRED		OTHER	ILLUMINA	SRS3283530	SRP076676	['SRS3283530','302362','SRX4001357','MMMOSRA:7a6eff37-8d8d-4152-be0c-11007c9f1f41','PRJNA302362','MMMOSAM:7a6eff37-8d8d-4152-be0c-11007c9f1f41','9100538','SRP076676','SAMN09100538','SRR7070386']	2011	2018-04-26T14:27:00.000Z			GBR	Europe			Homo sapiens	3	human																					357	357088423	225850852	PRJNA302362									tuberculosis: unclassified		Mycobacterium tuberculosis
SAMN07660072	SRR6046172	WGS	MODMEDMICOXFORD	SRX3193224	Illumina MiSeq	PAIRED	RANDOM	GENOMIC	ILLUMINA	SRS2521407	SRP117784	['SAMN07660072','SRS2521407','SRP117784','SRX3193224','SRR6046172','PRJNA401515','7660072','MMMOSRA:301272ad-ffcf-4a68-b5d5-6925db984597','401515','MMMOSAM:301272ad-ffcf-4a68-b5d5-6925db984597']	2016	2017-10-27T18:17:00.000Z			GBR	Europe	Oxford		Homo sapiens	3	human																					363	363804934	225745533	PRJNA401515									NTM: avium complex		Mycobacterium avium
SAMEA95416168	ERR1873539	WGS	UNIVERSITY OF CAPE TOWN	ERX1934064	Illumina HiSeq 2000	PAIRED	size fractionation	GENOMIC	ILLUMINA	ERS1565336	ERP015827	['ERX1934064','ERR1873539','R5490','ena-STUDY-UNIVERSITY OF CAPE TOWN-31-05-2016-14:43:35:710-24','ERP015827','ena-RUN-UNIVERSITY OF CAPE TOWN-07-03-2017-11:20:02:665-151','PRJEB14199','374682','ena-EXPERIMENT-UNIVERSITY OF CAPE TOWN-07-03-2017-11:20:02:665-151','6553226','SAMEA95416168','ERS1565336']	2009	2017-03-12T14:08:00.000Z			ZAF	Africa		sputum	Homo sapiens	3	human	R	R		S	R	S	R	R	R	R	S	R	R	R							800	800341800	391701835	PRJEB14199	Coll_2018		98.22	1484240	35	lineage2.2.2	Pre-XDR-TB	['R-XDR_ZAF','Coll_2018','tree','tbprofiler','diff','Menardo_2021','Napier_2020','input','Nimmo_2024']	tuberculosis: human-adapted	L2.2.2	Mycobacterium tuberculosis
SAMN06221347	SRR5181954	WGS	SAN DIEGO STATE UNIVERSITY	SRX2498063	PacBio RS	SINGLE		GENOMIC	PACBIO_SMRT	SRS1924916	SRP096895	['m120823_074916_42152_c100359812550000001523028010041246_s2_p0.bas.h5','SRX2498063','353873','SRP096895','SAMN06221347','PRJNA353873','SRR5181954','SRS1924916','3-0056','6221347']	2009	2017-01-17T14:55:00.000Z		14.56 N 121.01 E	PHL	Asia		sputum	Homo sapiens	3	human																					288	288666841	1128449120	PRJNA353873									tuberculosis: unclassified		Mycobacterium tuberculosis
SAMN05575987	SRR4035906	WGS	HARVARD MEDICAL SCHOOL	SRX2027063	Illumina HiSeq 2000	PAIRED	RANDOM	GENOMIC	ILLUMINA	SRS1621398	SRP082185	['SRR4035906','P24-Lung3-A2','323744','SRX2027063','SAMN05575987','746-L3A2_2.fastq.gz','SRP082185','PRJNA323744','SRS1621398','5575987']	2013-07	2016-08-16T14:21:00.000Z		29.6483 S 30.3318 E	ZAF	Africa	Kwazulu-Natal	lung	Homo sapiens	3	human																					445	445124776	312953745	PRJNA323744								['Napier_2020','intrapatient_ZAF','input','denylist']	tuberculosis: human-adapted	L4.3.2.1	Mycobacterium tuberculosis
SAMN11265282	SRR8791246	AMPLICON	UNIVERSITY OF CALIFORNIA SAN DIEGO	SRX5581115	Illumina MiSeq	PAIRED	PCR	GENOMIC	ILLUMINA	SRS4542696	SRP189570	['SRR8791246','30040_S17_L001_R1_001.fastq.gz','30040_S17','SRX5581115','SRP189570','SAMN11265282','505787','PRJNA505787','11265282','SRS4542696']		2019-03-27T08:41:00.000Z						sputum	Homo sapiens	3	human																					143	143451784	68169271	PRJNA505787									tuberculosis: unclassified		Mycobacterium tuberculosis
SAMN08612734	SRR6785158	WGS	SAN RAFFAELE	SRX3744970	NextSeq 500	PAIRED	RANDOM	GENOMIC	ILLUMINA	SRS3001376	SRP128089	['3565-13_lib3533_nextseq_n0010_151bp.gatk.bam','SRX3744970','SRP128089','bp0','SRS3001376','3565-13_WGS','PRJNA428596','428596','SAMN08612734','SRR6785158','3565-13','8612734']		2018-02-27T05:44:00.000Z							Homo sapiens	3	human																					759	759823479	527940199	PRJNA428596								input	tuberculosis: unclassified		Mycobacterium tuberculosis
SAMN07765972	SRR6153260	WGS	BC CENTRE FOR DISEASE CONTROL PUBLIC HEALTH LABORATORY	SRX3265077	HiSeq X Ten	PAIRED	RANDOM	GENOMIC	ILLUMINA	SRS2577402	SRP119652	['BC07-Mtb009_2.fastq.gz','SRS2577402','SRP119652','413593','SRX3265077','SAMN07765972','SRR6153260','7765972','BC07-Mtb009','PRJNA413593']	2006	2017-10-10T21:31:00.000Z		49.15 N 123.7 W	CAN	North America	British Columbia		Homo sapiens	3	human					S		S						S	S							618	618146750	285168205	PRJNA413593	CRyPTIC_WHO2021_PMC7612554		99.53	1830719	52	lineage2.2.1	Sensitive	['input','tbprofiler','Walker_2022','tree','diff','Napier_2020']	tuberculosis: human-adapted	L2	Mycobacterium tuberculosis
SAMEA2710922	ERR718424	WGS	SC	ERX662346	Illumina HiSeq 2000	PAIRED	RANDOM	GENOMIC	ILLUMINA	ERS531879	ERP006738	['ERP006738','ERR718424','11068-sc-2107516','The_interaction_between_the_host_and_pathogen_genetics_in_susceptibility_to_pulmonary_tuberculosis-sc-3274','PRJEB7056','3310316','ERX662346','SAMEA2710922','SC_EXP_14448_7#48','272028','ERS531879','SC_RUN_14448_7#48']	2004	2016-01-11T21:06:00.000Z			THA	Asia																										480	480539200	233301509	PRJEB7056			99.4	1602310	35	lineage1.2.1.2.1	HR-TB	['Napier_2020','Menardo_2021','tree','tbprofiler','input','diff']	tuberculosis: human-adapted	L2.2.1	Mycobacterium tuberculosis
SAMEA7547134	ERR4813628	WGS	UNIVERSIDAD PERUANA CAYETANO HEREDIA	ERX4683618	Illumina NovaSeq 6000	PAIRED	RANDOM	GENOMIC	ILLUMINA	ERS5303788	ERP124939	['experiment.33281','SAMEA7547134','ERP124939','773301','project.Peru_Wellcome','PRJEB41199','ERR4813628','run.33281','22466527','ERS5303788','sample.33281','ERX4683618']		2021-11-10T10:04:00.000Z			PER	South America																										534	534583488	179977548	PRJEB41199			99.64	1775685	60	lineage4.3.3	MDR-TB	['tree','standford','CRyPTIC_UPCH','tbprofiler','diff','input']	tuberculosis: unclassified		Mycobacterium tuberculosis
SAMN41468673	SRR29093564	WGS	FIND, THE FOUNDATION FOR INNOVATIVE NEW DIAGNOSTICS	SRX24617588	Illumina HiSeq 2000	PAIRED	RANDOM	GENOMIC	ILLUMINA	SRS21354753	SRP507535	['SRS21354753','SAMN41468673','SRR29093564','PRJNA1109295','924644_493E1549E938_N291','SRP507535','924644_493E1549E938','1109295','1518532645912T-N291_R1.fastq.gz','SRX24617588','41468673']		2024-05-21T06:07:00.000Z			ZMB	Africa			Homo sapiens	3	human																					311	311402770	138210226	PRJNA1109295								WHO_mutations_2023	tuberculosis: unclassified		Mycobacterium tuberculosis
SAMN09100583	SRR7070196	OTHER	MODMEDMICOXFORD	SRX4000951	Illumina MiSeq	PAIRED		OTHER	ILLUMINA	SRS3283129	SRP076676	['SRR7070196','MMMOSAM:7513f05f-32c1-4559-a18c-1fdfe4e5ab3c','9100583','SAMN09100583','302362','SRP076676','SRX4000951','PRJNA302362','SRS3283129','MMMOSRA:7513f05f-32c1-4559-a18c-1fdfe4e5ab3c']	2014	2018-04-26T14:26:00.000Z			GBR	Europe			Homo sapiens	3	human																					182	182523968	105684172	PRJNA302362									tuberculosis: unclassified		Mycobacterium tuberculosis
SAMD00436134	DRR336785	WGS	RIT_JATA	DRX325781	Illumina MiSeq	PAIRED	RANDOM	GENOMIC	ILLUMINA	DRS239188	DRP008517	['DRX325781','SAMD00436134','DRR336785','28175843','PRJDB12771','DRS239188','DRP008517','837119']		2022-05-10T12:22:00.000Z							Homo sapiens	3	human																					600	600087454	353690380	PRJDB12771									NTM: avium complex		Mycobacterium intracellulare
SAMN09402708	SRR7341664	WGS	RADBOUDUMC	SRX4215199	NextSeq 500	PAIRED	PCR	GENOMIC	ILLUMINA	SRS3417472	SRP150517	['11600445','MTB1134','bp0','SRS3417472','475771','SRP150517','9402708','SRX4215199','SRR7341664','MTB1134_R1.fastq.gz','SAMN09402708','PRJNA475771']	2016	2018-06-14T10:58:00.000Z			ROU	Europe	Craiova	sputum	Homo sapiens	3	human																					390	390520891	185554277	PRJNA475771								['Menardo_2021','input','Napier_2020']	tuberculosis: human-adapted	L4.1.2.1	Mycobacterium tuberculosis
SAMEA7546231	ERR4812726	WGS	UNIVERSIDAD PERUANA CAYETANO HEREDIA	ERX4682716	Illumina NovaSeq 6000	PAIRED	RANDOM	GENOMIC	ILLUMINA	ERS5302886	ERP124939	['22465619','PRJEB41199','experiment.28579','run.28579','ERS5302886','SAMEA7546231','ERX4682716','773301','ERR4812726','ERP124939','sample.28579','project.Peru_Wellcome']	2019	2021-11-10T09:01:00.000Z			PER	South America						S					S	S	S	S				S			S	S	S	S	S	1062	1062405498	334497969	PRJEB41199	['CRyPTIC_reuse_table','Walker_2022']							['CRyPTIC_reuse_table','CRyPTIC_UPCH','standford','input','Walker_2022']	tuberculosis: unclassified		Mycobacterium tuberculosis
SAMN33756210	SRR23861725	WGS	NIH / NIAID	SRX19674474	NextSeq 500	PAIRED	RANDOM	GENOMIC	ILLUMINA	SRS17044727	SRP427259	['33756210','SAMN33756210','SRP427259','TBPO-2109_lib46224_nextseq_ny0024_151bp.filtered_2nd.1.fastq.gz','bp0','PRJNA944654','SRX19674474','26094','944654','SRS17044727','SRR23861725']	2020	2023-03-17T00:34:00.000Z		41.7151 N 44.8271 E	GEO	Asia	Tbilisi	sputum	Homo sapiens	3	human																					620	620333650	206001926	PRJNA944654			99.44	1717714	57	lineage4.1.2.1	Sensitive	['diff','tree','tbprofiler','input']	tuberculosis: unclassified		Mycobacterium tuberculosis
SAMN08795114	SRR6896576	WGS	SAN RAFFAELE	SRX3846327	Illumina MiSeq	PAIRED	RANDOM	GENOMIC	ILLUMINA	SRS3090635	SRP128089	['SRP128089','8795114','SAMN08795114','SRR6896576','SRX3846327','FB00530936_S32.gatk.bam','FB00530936_WGS','FB00530936','428596','bp0','PRJNA428596','SRS3090635']		2018-03-27T13:27:00.000Z							Homo sapiens	3	human																					219	219218698	159402557	PRJNA428596								input	tuberculosis: unclassified		Mycobacterium tuberculosis
SAMN26442669	SRR18231837	AMPLICON	TGEN NORTH	SRX14373323	Illumina MiSeq	PAIRED	PCR	GENOMIC	ILLUMINA	SRS12186089	SRP339739	['PRJNA767896','SRS12186089','SRX14373323','SRP339739','R27633_AMP.0','TB-27633-106_S3_L001_R1_001.fastq.gz','R27633_AMP','26442669','SRR18231837','bp0','SAMN26442669','767896']	2017	2022-03-04T19:48:00.000Z			ZAF	Africa	Capetown	sputum	Homo sapiens	3	human																					69	69961368	43478075	PRJNA767896									tuberculosis: unclassified		Mycobacterium tuberculosis
SAMN19688035	SRR14801714	WGS	SIMON FRASER UNIVERSITY	SRX11134803	NextSeq 500	PAIRED	RANDOM	GENOMIC	ILLUMINA	SRS9198193	SRP323639	['PRJNA736718','SRP323639','SRS9198193','TB-222-5611-19_S220','SRR14801714','TB-222-5611-19_S220_R1_001.fastq.gz','SRX11134803','SAMN19688035','19688035','bp0','736718']	2019	2021-06-13T22:43:00.000Z		47.03278 N 28.89972 E	MDA	Europe			Homo sapiens	3	human																					366	366702896	153578580	PRJNA736718			99.64	1705180	57	lineage4.3.3	Sensitive	['input','tbprofiler','tree','diff']	tuberculosis: unclassified		Mycobacterium tuberculosis
SAMEA8742544	ERR8686156	WGS	UNIVERSITY OF CAPE TOWN	ERX8350841	Illumina HiSeq 4000	PAIRED	RANDOM	GENOMIC	ILLUMINA	ERS6422125	ERP135631	['run.25249.1','SAMEA8742544','PRJEB51042','ERS6422125','811912','ERP135631','ERX8350841','project.CTB_NICD_Wellcome_site20','26335385','sample.25249','experiment.25249','ERR8686156']		2022-03-15T06:28:00.000Z			ZAF	Africa						R				R	I	R	R	R				R		S	S	S	R	S	R	582	582960900	266623073	PRJEB51042	CRyPTIC_reuse_table		99.59	1638571	56	lineage2.2.2	Pre-XDR-TB	['tbprofiler','tree','input','diff','CRyPTIC_UofCapeTown','CRyPTIC_reuse_table']	tuberculosis: unclassified		Mycobacterium tuberculosis
SAMEA6455903	ERR3799557	WGS	INSTITUTE OF TROPICAL MEDICINE	ERX3801446	Illumina HiSeq 2500	PAIRED	RANDOM	GENOMIC	ILLUMINA	ERS4221452	ERP119211	['SAMEA6455903','ERP119211','ERS4221452','13811538','600196','webin-reads-12-01610','ERR3799557','ERX3801446','ena-STUDY-Institute of tropical medicine-08-01-2020-09:16:49:129-1770','12-01610','PRJEB36076']	2012	2020-01-18T06:40:00.000Z			GMB	Africa		sputum	Homo sapiens	3	human																					1044	1044778318	630605256	PRJEB36076								input	tuberculosis: human-adapted		Mycobacterium africanum
SAMN17119724	SRR13395823	WGS	CORNELL UNIVERSITY	SRX9815041	Illumina HiSeq 2500	PAIRED	RANDOM	GENOMIC	ILLUMINA	SRS7998790	SRP301093	['SRX9815041','6317_2708_28826_HCGGHBCXX','SRP301093','bp0','PRJNA686527','SRS7998790','MAP493','6317_2708_28826_HCGGHBCXX_MAP493_GTAGAGGA_CTAAGCCT_R1.fastq.gz','686527','SAMN17119724','17119724','SRR13395823']	2006	2021-01-09T22:53:00.000Z			USA	North America	Rutland, VT (Harvey Farms)		Bos taurus	2	domestic cattle																					524	524491990	229863877	PRJNA686527									NTM: avium complex		Mycobacterium avium subsp. paratuberculosis
SAMN22014611	SRR16169192	AMPLICON	UW-MADISON	SRX12453857	Illumina MiSeq	PAIRED	PCR	GENOMIC	ILLUMINA	SRS10419892	SRP339784	['SRS10419892','SRR16169192','SRX12453857','768113','SAMN22014611','6617_18_RT4_paravert_LN_R1.fastq.gz','bp0','SRP339784','6617-18 RT4 paravert LN','PRJNA768113','6617-18','22014611']	2018	2021-10-02T23:20:00.000Z			USA	North America		lymph node	Macaca mulatta	3	rhesus macaque																					12	12379584	8834585	PRJNA768113									tuberculosis: human-adapted	L4	Mycobacterium tuberculosis	Erdman
SAMEA104360972	ERR2988392	WGS	WELLCOME SANGER INSTITUTE	ERX2990807	HiSeq X Ten	PAIRED	RANDOM	GENOMIC	ILLUMINA	ERS1985950	ERP024108	['SC_RUN_24497_8#258','SAMEA104360972','10670069','ERX2990807','ERR2988392','ERS1985950','9b6f2472-a525-11e7-854e-3c4a9275d6c8','SC_EXP_24497_8#258','Mycobacteria_in_non_CF_bronchiectasis_patients-sc-4853','512657','PRJEB21813','ERP024108']		2020-02-28T18:15:00.000Z																														332	332571460	142960375	PRJEB21813									NTM: avium complex		Mycobacterium avium
SAMEA1708421	ERR245698	WGS	SC	ERX220232	Illumina HiSeq 2000	PAIRED	RANDOM	GENOMIC	ILLUMINA	ERS019955	ERP000436	['1984286','M7000728-sc-2011-01-27-1026742','ERX220232','SC_EXP_5964_5#5','Whole_genome_sequencing_of_Mycobacterium_tuberculosis_from_a_population_in_Malawi___transmission_dynamics_and_associations_with_HIV-sc-2010-12-14','ERR245698','PRJEB2358','203880','SAMEA1708421','ERP000436','SC_RUN_5964_5#5','ERS019955']	2006	2013-03-20T19:26:00.000Z			MWI	Africa		sputum	Homo sapiens	3	human							S						S								933	933685950	548545857	PRJEB2358	Coll_2018							['input','Coll_2018','Napier_2020']	tuberculosis: human-adapted	L1.1.2	Mycobacterium tuberculosis
SAMN43291918	SRR30333244	WGS	TXDSHS	SRX25793350	NextSeq 2000	PAIRED	RANDOM	GENOMIC	ILLUMINA	SRS22424792	SRP491750	['43291918','TX-DSHS-MTB-2400467','1080563','SAMN43291918','bp0','PRJNA1080563','TX-DSHS-MTB-2400467-TX-VH00729-240816A_S28_R1_001.fastq.gz','SRP491750','SRX25793350','SRR30333244','SRS22424792']	2024	2024-08-21T15:59:00.000Z			USA	North America	TX	sputum	Homo sapiens	3	human																					1147	1147895654	388996189	PRJNA1080563									tuberculosis: unclassified		Mycobacterium tuberculosis
SAMN41389744	SRR29017151	WGS	FIND, THE FOUNDATION FOR INNOVATIVE NEW DIAGNOSTICS	SRX24543975	Illumina HiSeq 2000	PAIRED	RANDOM	GENOMIC	ILLUMINA	SRS21288499	SRP507535	['SAMN41389744','SRR29017151','SRS21288499','TB-IS-1044-2009-01724_S3_R1_001.fastq.gz','PRJNA1109295','41389744','SRP507535','SRX24543975','1019C8_BE7716A6344B_2009-01724','1109295','1019C8_BE7716A6344B']	2009	2024-05-14T09:34:00.000Z			BGD	Asia			Homo sapiens	3	human																					437	437138960	184617112	PRJNA1109295			99.61	1632060	56	lineage2.2.2	MDR-TB	['diff','tree','tbprofiler','input','WHO_mutations_2023']	tuberculosis: unclassified		Mycobacterium tuberculosis
SAMN12565675	SRR9971367	WGS	UNIVERSITY COLLEGE LONDON	SRX6718664	NextSeq 500	PAIRED	RANDOM	GENOMIC	ILLUMINA	SRS5271200	SRP218410	['PRJNA559528','SAMN12565675','SRS5271200','559528','03_P0017B','03_P0017B_R1.fastq.gz','SRP218410','12565675','SRX6718664','SRR9971367']	2017	2019-08-15T06:50:00.000Z		29.88 S 30.99 E	ZAF	Africa	Durban	sputum	Homo sapiens	3	human																					824	824861358	388242918	PRJNA559528			99.43	1587961	51	lineage4.1.2.1	Pre-XDR-TB	['tbprofiler','diff','input','Nimmo_2024','tree']	tuberculosis: human-adapted	L4	Mycobacterium tuberculosis
SAMEA7542345	ERR4810770	WGS	CCDC	ERX4679216	HiSeq X Ten	PAIRED	RANDOM	GENOMIC	ILLUMINA	ERS5298797	ERP124934	['773297','run.11183','PRJEB41194','project.CDC_22','sample.11183','ERX4679216','22463664','experiment.11183','ERP124934','ERR4810770','SAMEA7542345','ERS5298797']		2021-11-10T05:04:00.000Z			CHN	Asia						S				S		S		S				S		S	S	S	S	S	S	1632	1632745786	644295804	PRJEB41194	['CRyPTIC_reuse_table','Walker_2022']		99.6	1790101	61	lineage2.2.1	Sensitive	['CRyPTIC_CCDC_CDC_22','tbprofiler','diff','Walker_2022','tree','CRyPTIC_reuse_table','input']	tuberculosis: unclassified		Mycobacterium tuberculosis
SAMEA7665564	ERR4896316	WGS	STELLENBOSCH UNIVERSITY	ERX4764046	NextSeq 500	PAIRED	RANDOM PCR	GENOMIC	ILLUMINA	ERS5422562	ERP125238	['P29-WGS-50','PRJEB41458','ena-STUDY-STELLENBOSCH UNIVERSITY-21-11-2020-13:30:29:244-691','SAMEA7665564','ERP125238','ERS5422562','17007698','ERR4896316','683532','ena-EXPERIMENT-STELLENBOSCH UNIVERSITY-30-11-2020-22:10:07:799-4','ena-RUN-STELLENBOSCH UNIVERSITY-30-11-2020-22:10:07:799-4','ERX4764046']	2010	2020-12-22T19:59:00.000Z			ZAF	Africa		sputum	Homo sapiens	3	human																					472	472029800	286155719	PRJEB41458			99.54	1627226	38	lineage2.2.1	MDR-TB	['diff','input','tree','tbprofiler']	tuberculosis: unclassified		Mycobacterium tuberculosis
SAMEA1397316	ERR2514831	WGS	PHE	ERX2534041	Illumina HiSeq 2500	PAIRED	RANDOM	GENOMIC	ILLUMINA	ERS2399421	ERP107961	['10123958','project.First_10k_genomes_study_set_4','ERR2514831','ERX2534041','sample.6986','PRJEB25991','SAMEA1397316','experiment.6986','ERP107961','run.6986','493034','ERS2399421']		2021-10-23T17:10:00.000Z			GBR	Europe	England									S		S					S	S								603	603170708	274634105	PRJEB25991	Walker_2022		99.57	1920426	65	lineage2.2.1.1	Sensitive	['tree','Walker_2022','tbprofiler','CRyPTIC_PHE','Napier_2020','input','diff']	tuberculosis: human-adapted	L2.2.1.1	Mycobacterium tuberculosis
SAMEA7551817	ERR4818453	WGS	PUBLIC HEALTH ENGLAND	ERX4688295	Illumina MiSeq	PAIRED	RANDOM	GENOMIC	ILLUMINA	ERS5308465	ERP124941	['PRJEB41201','project.PHE-TB','773303','experiment.21273','ERS5308465','ERP124941','SAMEA7551817','ERX4688295','ERR4818453','22471210','sample.21273','run.21273']		2021-11-10T19:13:00.000Z			GBR	Europe										S		S					S	S								240	240987208	138686996	PRJEB41201	Walker_2022		99.37	1380754	46	lineage3.1.3	Sensitive	['Walker_2022','CRyPTIC_PHE','input','tree','tbprofiler','diff']	tuberculosis: unclassified		Mycobacterium tuberculosis
SAMN19113290	SRR14520004	WGS	MDUPHL	SRX10865568	NextSeq 500	PAIRED	RANDOM	GENOMIC	ILLUMINA	SRS8960907	SRP319622	['729189','SRR14520004','NS500345_HVCKJAFXX_AUSMDU00010248','AUSMDU00010248','19113290','SRS8960907','SRX10865568','SAMN19113290','SRP319622','AUSMDU00010248_R1.fq.gz','bp0','PRJNA729189']	2006	2021-05-15T03:51:00.000Z			AUS	Oceania	Northern Territory		Homo sapiens	3	human																					457	457195078	213924137	PRJNA729189			99.65	1494094	51	lineage1.2.1.2.1	HR-TB	['diff','input','tbprofiler','tree']	tuberculosis: unclassified		Mycobacterium tuberculosis
SAMN07658340	SRR6045608	WGS	MODMEDMICOXFORD	SRX3192768	Illumina MiSeq	PAIRED	RANDOM	GENOMIC	ILLUMINA	SRS2519378	SRP117784	['401515','SRS2519378','SRR6045608','SAMN07658340','MMMOSRA:e39f338d-ab2d-469e-adb0-6db1c8ce76a4','MMMOSAM:e39f338d-ab2d-469e-adb0-6db1c8ce76a4','SRX3192768','PRJNA401515','7658340','SRP117784']	2016	2017-10-27T17:21:00.000Z			GBR	Europe	Oxford		Homo sapiens	3	human					S		S					S	S								400	400065335	233878928	PRJNA401515	CRyPTIC_WHO2021_PMC7612554		99.41	1727962	57	lineage4.1.2.1	Sensitive	['diff','Napier_2020','Walker_2022','tbprofiler','tree','input']	tuberculosis: human-adapted	L4.1.2.1	Mycobacterium tuberculosis
SAMEA6359950	ERR5087580	WGS	WELLCOME SANGER INSTITUTE	ERX4893701	HiSeq X Ten	PAIRED	RANDOM	GENOMIC	ILLUMINA	ERS4126199	ERP021867	['SC_RUN_33224_3#142','480613','SC_EXP_33224_3#142','ERX4893701','ERS4126199','Exploring_the_richness_of_Mycobacterium_bovis_strain_diversity-sc-4667','ERP021867','PRJEB19799','SAMEA6359950','ERR5087580','17353610','b3d524d6-1692-11ea-8643-fa163e2f1184']		2021-02-02T02:07:00.000Z			GBR	Europe																										461	461785482	100401418	PRJEB19799			99.02	1640400	28	La1.8.1	Other	['bovis_GBR','diff','tbprofiler','input','tree']	tuberculosis: animal-adapted	La1	Mycobacterium bovis
SAMEA112804821	ERR11080993	WGS	FZB	ERX10528362	NextSeq 500	PAIRED		GENOMIC	ILLUMINA	ERS14812367	ERP010814	['ERX10528362','ena-STUDY-FZB-22-06-2015-17:16:39:392-292','ERS14812367','ERP010814','PRJEB9680','ena-EXPERIMENT-TAB-22-03-2023-09:21:25:295-112084','ERR11080993','33892918','3443-15','SAMEA112804821','ena-RUN-TAB-22-03-2023-09:21:25:295-112085','287903']		2023-07-21T04:02:00.000Z																														665	665164805	278179599	PRJEB9680			99.44	1718417	58	lineage4.2.2.2	MDR-TB	['input','diff','tbprofiler','tree']	tuberculosis: unclassified		Mycobacterium tuberculosis
SAMEA113537743	ERR11465609	WGS	FZB	ERX10871766	NextSeq 500	PAIRED		GENOMIC	ILLUMINA	ERS15534164	ERP147571	['SAMEA113537743','35506120','ena-RUN-TAB-22-05-2023-12:53:16:146-6657','979605','ERX10871766','d05d2f15-c027-4055-b906-d9d6d110849e','ERS15534164','BTB-1844','ena-EXPERIMENT-TAB-22-05-2023-12:53:16:146-6656','ERR11465609','PRJEB62480','ERP147571']		2023-09-17T03:07:00.000Z			BWA	Africa																										460	460761261	200290629	PRJEB62480			98.75	1452955	37	lineage4.1.2.1	Sensitive	['tree','input','Kopanyo','diff','tbprofiler']	tuberculosis: unclassified		Mycobacterium tuberculosis
SAMN40273709	SRR28239685	WGS	NIH / NIAID	SRX23850636	NextSeq 2000	PAIRED	RANDOM	GENOMIC	ILLUMINA	SRS20670710	SRP493618	['PRJNA1074779','40273709','1074779','SRX23850636','76494','TBPO-6696_lib61761_nextseq_ny0118_151bp.filtered_2_bwa.1.fastq.gz','SAMN40273709','SRS20670710','SRR28239685','SRP493618']	2023	2024-03-06T10:16:00.000Z		41.7151 N 44.8271 E	GEO	Asia	Tbilisi	sputum	Homo sapiens	3	human																					1072	1072246644	369359840	PRJNA1074779			99.34	1685114	57	lineage2.2.1	Other	['tbprofiler','input','tree','diff']	tuberculosis: unclassified		Mycobacterium tuberculosis
SAMEA5561461	ERR3275234	WGS	RIVM - NATIONAL INSTITUTE FOR PUBLIC HEALTH AND TH	ERX3302107	Illumina HiSeq 2500	SINGLE	RANDOM	GENOMIC	ILLUMINA	ERS3363494	ERP114661	['ena-RUN-RIVM - National Institute for Public Health and the Environment-10-04-2019-10:49:29:995-79','532369','ERR3275234','SAMEA5561461','16-0246','PRJEB32037','ena-STUDY-RIVM - National Institute for Public Health and the Environment-04-04-2019-10:46:49:835-53','ERP114661','ERX3302107','ERS3363494','11396274','ena-EXPERIMENT-RIVM - National Institute for Public Health and the Environment-10-04-2019-10:49:29:995-79']		2020-03-25T11:32:00.000Z			NLD	Europe																										556	556071685	151224773	PRJEB32037								Napier_2020	tuberculosis: human-adapted	L4.1.2.1	Mycobacterium tuberculosis
SAMN30964765	SRR21678374	WGS	WADSWORTH CENTER	SRX17676642	Illumina MiSeq	PAIRED	RANDOM	GENOMIC	ILLUMINA	SRS15208680	SRP338930	['SRR21678374','IDR1700046529-01-01_S12_L001_R1_001.fastq.gz','30964765','SRP338930','SAMN30964765','SRX17676642','IDR 1700046529','PRJNA766641','766641','SRS15208680']	2017	2022-09-22T16:29:00.000Z			USA	North America	New York state		Homo sapiens	3	human																					1105	1105604011	803221379	PRJNA766641			99.41	678724	33	lineage4.1.3	Sensitive	['tree','diff','input','tbprofiler']	tuberculosis: unclassified		Mycobacterium tuberculosis
SAMEA5562368	ERR3276140	WGS	RIVM - NATIONAL INSTITUTE FOR PUBLIC HEALTH AND TH	ERX3303013	Illumina HiSeq 2500	SINGLE	RANDOM	GENOMIC	ILLUMINA	ERS3364400	ERP114661	['11397180','532369','SAMEA5562368','ERS3364400','17-0870','ena-EXPERIMENT-RIVM - National Institute for Public Health and the Environment-10-04-2019-10:49:30:025-985','ERR3276140','PRJEB32037','ena-STUDY-RIVM - National Institute for Public Health and the Environment-04-04-2019-10:46:49:835-53','ena-RUN-RIVM - National Institute for Public Health and the Environment-10-04-2019-10:49:30:025-985','ERP114661','ERX3303013']		2019-06-11T06:02:00.000Z			NLD	Europe																										561	561595179	165844401	PRJEB32037								Napier_2020	tuberculosis: human-adapted	L3	Mycobacterium tuberculosis
SAMEA14459910	ERR9786092	WGS	INSTITUTE OF TROPICAL MEDICINE	ERX9333368	Illumina HiSeq 2500	PAIRED	RANDOM	GENOMIC	ILLUMINA	ERS12086857	ERP137916	['844815','ERX9333368','ECF-11-H104','ERS12086857','ena-EXPERIMENT-TAB-27-05-2022-13:53:26:265-10844','ERP137916','ena-RUN-TAB-27-05-2022-13:53:26:265-10845','28829726','ERR9786092','SAMEA14459910','0efe4541-10cd-4d79-a29f-96d29eadb5f3','PRJEB53138']	2011	2022-06-26T09:48:00.000Z			GMB	Africa		sputum	Homo sapiens	3	human																					861	861860150	560703047	PRJEB53138			99.46	928554	57	lineage6.3.1;lineage4.1.2.1	Sensitive	['WGS_2011-2014_GMB','tbprofiler','diff','input']	tuberculosis: unclassified		Mycobacterium tuberculosis
SAMEA113537731	['ERR11465596','ERR11465595']	WGS		['ERX10871752','ERX10871753']	NextSeq 500	PAIRED		GENOMIC	ILLUMINA	ERS15534152		['979605','ena-EXPERIMENT-TAB-22-05-2023-12:53:16:141-6628','ERR11465596','35506108','SAMEA113537731','ena-RUN-TAB-22-05-2023-12:53:16:141-6631','BTB-182','ERR11465595','ERX10871752','ERX10871753','PRJEB62480','ERS15534152','ena-EXPERIMENT-TAB-22-05-2023-12:53:16:141-6630','ena-RUN-TAB-22-05-2023-12:53:16:141-6629','ERP147571','d05d2f15-c027-4055-b906-d9d6d110849e']					BWA	Africa																										482	482655873	213896201	PRJEB62480			97.7	1820624	47	lineage4.3.2	Sensitive	['Kopanyo','input','diff','tbprofiler']	tuberculosis: unclassified		Mycobacterium tuberculosis
SAMN03263106	SRR1710074	WGS	FUDAN UNIVERSITY	SRX807402	Illumina HiSeq 2000	PAIRED	RANDOM	GENOMIC	ILLUMINA	SRS789006	SRP051093	['SRS789006','18','Shanghai_09-0238','SRR1710074','PRJNA270137','SAMN03263106','SRP051093','270137','SRX807402','3263106','#18']	2009	2014-12-13T17:55:00.000Z		30.57 N 121.19 E	CHN	Asia	Shanghai	sputum	Homo sapiens	3	human																					386	386214840	103818445	PRJNA270137			99.52	1939514	41	lineage2.2.2	Sensitive	['tbprofiler','input','Napier_2020','diff','tree']	tuberculosis: human-adapted	L2.2.2	Mycobacterium tuberculosis
SAMEA3374830	ERR1023406	WGS	THE WELLCOME TRUST SANGER INSTITUTE	ERX1102278	Illumina HiSeq 2000	PAIRED	RANDOM	GENOMIC	ILLUMINA	ERS716751	ERP004677	['SAMEA3374830','ERS716751','ERX1102278','PRJEB5280','BTB_09_356-sc-2292128','SC_RUN_16852_5#33','ERP004677','SC_EXP_16852_5#33','Mycobacterium_tuberculosis__HICF__sequencing-sc-2926','4106590','247745','ERR1023406']		2016-03-05T14:06:00.000Z			PER	South America																										734	734029250	124534450	PRJEB5280			99.54	1797918	51	lineage2.2.1	HR-TB	['standford','diff','tbprofiler','input','tree','Napier_2020']	tuberculosis: human-adapted	L2.2.1	Mycobacterium tuberculosis
SAMN20841271	SRR15600367	WGS	THE UNIVERSITY OF QUEENSLAND	SRX11897921	NextSeq 500	PAIRED	RANDOM	GENOMIC	ILLUMINA	SRS9909162	SRP333946	['SRX11897921','40','SRR15600367','SRP333946','SAMN20841271','20841271','PRJNA757443','757443','SRS9909162','18MT21474','18MT21474_paired_R1.fastq.gz']	2018	2021-08-24T17:04:00.000Z			PNG	Oceania		sputum	Homo sapiens	3	human																					860	860838089	383259501	PRJNA757443								input	tuberculosis: unclassified		Mycobacterium tuberculosis
SAMN19657448	SRR14781915	WGS	SIMON FRASER UNIVERSITY	SRX11115354	NextSeq 500	PAIRED	RANDOM	GENOMIC	ILLUMINA	SRS9179342	SRP323639	['SRP323639','SRR14781915','TB-111-164-18-138_S168_R1_001.fastq.gz','SRX11115354','bp0','736718','SRS9179342','SAMN19657448','TB-111-164-18-138_S168','PRJNA736718','19657448']	2018	2021-06-11T23:53:00.000Z		47.03278 N 28.89972 E	MDA	Europe			Homo sapiens	3	human																					270	270985406	91252849	PRJNA736718			99.45	1690828	57	lineage4.2.1	MDR-TB	['tbprofiler','input','tree','diff']	tuberculosis: unclassified		Mycobacterium tuberculosis
SAMEA110420373	ERR9993016	WGS	CTB/NICD - SOUTH AFRICA, SOUTH AFRICA	ERX9533422	Illumina NovaSeq 6000	PAIRED	RANDOM	GENOMIC	ILLUMINA	ERS12518448		['experiment.1202.3fe2786e','30016841','ERR9993016','SAMEA110420373','ERS12518448','run.1202.1.4978e573d1066c33b8b7616262c9cf2d','sample.1202.db699839','ERX9533422']		2022-08-10T14:23:00.000Z																														698	698064846	228647424										tuberculosis: unclassified		Mycobacterium tuberculosis
SAMN25888679	SRR18002987	WGS	NATIONAL INSTITUTE FOR COMMUNICABLE DISEASE CONTROL AND PREVENTION, CHINESE CENTER FOR DISEASE CONTR	SRX14158530	Illumina HiSeq 1000	PAIRED	RANDOM	GENOMIC	ILLUMINA	SRS11983773	SRP359570	['SRX14158530','bp0','SRS11983773','25888679','PRJNA806507','SRP359570','UM201230T0024_1.fq.gz','806507','SAMN25888679','SRR18002987','UM201230T0024']	2020	2022-02-13T06:56:00.000Z			CHN	Asia	Shanghai		Homo sapiens	3	human																					689	689181600	212862991	PRJNA806507			88.32	1400919	46	lineage2.2.1	Other	['diff','tbprofiler','tree','input']	tuberculosis: unclassified		Mycobacterium tuberculosis
SAMEA115741253	ERR13266652	WGS	UNIVERSITY OF OXFORD, NUFFIELD DEPARTMENT OF MEDIC	ERX12637078	NextSeq 500	PAIRED	RANDOM PCR	GENOMIC	ILLUMINA	ERS20250996	ERP161058	['b28b5ff0-515d-42d2-bc0f-19e45ec26bb9','ERX12637078','ERP161058','d5d5b304fa6d','webin-reads-d5d5b304fa6d','PRJEB76547','SAMEA115741253','41869189','ERR13266652','ERS20250996','1124794']	2020	2024-08-24T01:31:00.000Z			IND	Asia																										645	645360000	266537090	PRJEB76547								CRyPTIC_2024	tuberculosis: unclassified		Mycobacterium tuberculosis
SAMN40273111	SRR28240032	WGS	NIH / NIAID	SRX23851285	NextSeq 2000	PAIRED	RANDOM	GENOMIC	ILLUMINA	SRS20671359	SRP493618	['SRS20671359','SRP493618','PRJNA1074779','1074779','42263','SRR28240032','SAMN40273111','TBPO-3470_lib53636_nextseq_ny0070-ny0071_151bp.filtered_2_bwa.1.fastq.gz','40273111','SRX23851285']	2014	2024-03-06T10:16:00.000Z		41.7151 N 44.8271 E	GEO	Asia	Tbilisi	sputum	Homo sapiens	3	human																					555	555098277	190182375	PRJNA1074779			99.26	1689069	54	lineage4.1.2.1	Sensitive	['tbprofiler','tree','input','diff']	tuberculosis: unclassified		Mycobacterium tuberculosis
SAMN36834288	SRR25515886	WGS	SHANDONG PROVINCIAL HOSPITAL	SRX21246013	Illumina HiSeq 4000	PAIRED	RANDOM	GENOMIC	ILLUMINA	SRS18500294	SRP453313	['R29.IS300_Clean.1.fastq.gz','SRS18500294','PRJNA1002108','SRP453313','SAMN36834288','SRR25515886','bp0','SRX21246013','36834288','1002108','R29']	2011	2023-08-04T04:44:00.000Z		36.40 N 117.00 E	CHN	Asia	Shandong	As reported: phlegm	Homo sapiens	3	human																					575	575128800	262227728	PRJNA1002108			97.75	1750573	57	lineage2.2.1	MDR-TB	['input','diff','tbprofiler']	tuberculosis: human-adapted	L4	Mycobacterium tuberculosis	H37Rv
SAMEA112801810	ERR11068008	WGS	FZB	ERX10514938	NextSeq 2000	PAIRED		GENOMIC	ILLUMINA	ERS14809356	ERP010814	['ERP010814','ena-EXPERIMENT-TAB-21-03-2023-12:28:22:583-126497','ERR11068008','ERS14809356','ERX10514938','PRJEB9680','ena-RUN-TAB-21-03-2023-12:28:22:584-126498','SAMEA112801810','22002202','ena-STUDY-FZB-22-06-2015-17:16:39:392-292','33853866','287903']		2023-08-01T09:17:00.000Z																														531	531767128	182804741	PRJEB9680			99.64	1705415	56	lineage4.8	Sensitive	['tree','tbprofiler','input','diff']	tuberculosis: unclassified		Mycobacterium tuberculosis
SAMN20693365	SRR16370289	WGS	HARVARD MEDICAL SCHOOL	SRX12647857	Illumina HiSeq 2500	PAIRED	RANDOM	GENOMIC	ILLUMINA	SRS10601153	SRP341700	['PRJNA771909','IDR1600001953_R1.fastq.gz','20693365','SRS10601153','SRR16370289','SAMN20693365','SRX12647857','771909','IDR1600001953','SRP341700','bp0']		2021-10-16T19:08:00.000Z																														380	380979643	246977201	PRJNA771909			99.8	1011062	54	lineage4.4.1.1	Sensitive	['tree','tbprofiler','diff','input']	tuberculosis: unclassified		Mycobacterium tuberculosis
SAMEA3218112	ERR2515586	WGS	CTB/NICD	ERX2534794	Illumina MiSeq	PAIRED	RANDOM	GENOMIC	ILLUMINA	ERS2400185	ERP107968	['ERX2534794','ERS2400185','493035','run.7804','ERP107968','ERR2515586','experiment.7804','PRJEB25997','project.First_10k_genomes_study_set_5','10124924','sample.7804','SAMEA3218112']		2021-10-23T18:19:00.000Z			ZAF	Africa						S	S			S		S	S				S	S	S				S			674	674716590	463799540	PRJEB25997	Walker_2022		99.68	1032550	60	lineage4.8	Sensitive	['Napier_2020','Walker_2022','input','tree','tbprofiler','diff','CRyPTIC_CTB-NICD']	tuberculosis: human-adapted	L4.8	Mycobacterium tuberculosis
SAMN28052578	SRR19048720	WGS	NATIONAL INSTITUTE OF INFECTIOUS DISEASES "L. SPALLANZANI"	SRX15120007	Ion Torrent S5	SINGLE	RANDOM	GENOMIC	ION_TORRENT	SRS12864144	SRP373287	['SP717.fastq','SRX15120007','PRJNA834606','SRP373287','SRS12864144','834606','SP717','SRR19048720','bp0','SAMN28052578','28052578']	2018	2022-05-03T04:33:00.000Z		41.86 N 12.45 E	ITA	Europe	Rome	sputum	Homo sapiens	3	human																					205	205350267	158547189	PRJNA834606									tuberculosis: unclassified		Mycobacterium tuberculosis
SAMN26934593	SRR18473929	WCS	FUDAN UNIVERSITY	SRX14606285	HiSeq X Ten	PAIRED	PCR	GENOMIC	ILLUMINA	SRS12374696	SRP365807	['SRS12374696','PRJNA819540','SRP365807','bp0','SZ_2017_0302_R1.fastq.gz','SRX14606285','E92','26934593','819540','SRR18473929','TB17302','SAMN26934593']	2017	2022-03-26T15:43:00.000Z		22.55 N 114.09 E	CHN	Asia	Shenzhen	sputum	Homo sapiens	3	human																					2222	2222993400	714521152	PRJNA819540									tuberculosis: unclassified		Mycobacterium tuberculosis
SAMEA112802380	ERR11068593	WGS	FZB	ERX10515523	NextSeq 2000	PAIRED		GENOMIC	ILLUMINA	ERS14809926	ERP010814	['287903','ERR11068593','ena-STUDY-FZB-22-06-2015-17:16:39:392-292','ena-RUN-TAB-21-03-2023-12:28:22:904-127668','22005701','ena-EXPERIMENT-TAB-21-03-2023-12:28:22:903-127667','ERX10515523','33854436','ERS14809926','ERP010814','PRJEB9680','SAMEA112802380']		2023-07-21T02:06:00.000Z																														512	512910497	180026371	PRJEB9680								input	tuberculosis: unclassified		Mycobacterium tuberculosis
SAMEA8719144	ERR8976022	WGS	CTB/NICD	ERX5544248	Illumina NovaSeq 6000	PAIRED	RANDOM	GENOMIC	ILLUMINA	ERS6403589	ERP128647	['773351','project.Wellcome_clinical_isolates_site10','run.29580.1','ERP128647','experiment.29580','ERR8976022','PRJEB44577','ERX5544248','26340113','ERS6403589','SAMEA8719144','sample.29580']		2022-03-15T07:51:00.000Z			ZAF	Africa						S				S	S		S	S						S	S	S		S	S	743	743454842	245823621	PRJEB44577	CRyPTIC_reuse_table		99.53	1815514	63	lineage2.2.1.1	Sensitive	['CRyPTIC_CTB-NICD','CRyPTIC_reuse_table','tbprofiler','input','tree','diff']	tuberculosis: unclassified		Mycobacterium tuberculosis
SAMEA1904726	ERR294251	WGS	SC	ERX267584	Illumina HiSeq 2000	PAIRED	RANDOM	GENOMIC	ILLUMINA	ERS213986	ERP000276	['Mycobacterium tuberculosis pilot-sc-2010-07-26','ERX267584','ERR294251','PRJEB2221','ERP000276','SAMEA1904726','SC_EXP_9472_8#74','S00013831-sc-2013-02-14T07:42:26Z-1561571','SC_RUN_9472_8#74','ERS213986','2190796','203976']		2013-06-25T07:45:00.000Z																														519	519925600	298651519	PRJEB2221			99.44	1779782	37	lineage4.6.5	Other	['diff','input','tbprofiler','tree']	tuberculosis: unclassified		Mycobacterium tuberculosis
SAMEA1059446	ERR3337433	WGS	WELLCOME SANGER INSTITUTE	ERX3362142	Illumina HiSeq X Ten	PAIRED	RANDOM	GENOMIC	ILLUMINA	ERS2365034	ERP024108	['ERS2365034','ERP024108','SAMEA1059446','512657','PRJEB21813','ERX3362142','Mycobacteria_in_non_CF_bronchiectasis_patients-sc-4853','11844178','SC_RUN_25825_1#41','97f249aa-be4d-11e7-b52c-3c4a9275d6c8','ERR3337433','SC_EXP_25825_1#41']		2019-05-24T21:09:00.000Z																														602	602345644	244858124	PRJEB21813									NTM: avium complex		Mycobacterium avium
SAMEA7541795	ERR4809257	WGS	CTB/NICD	ERX4678797	Illumina HiSeq 4000	PAIRED	RANDOM	GENOMIC	ILLUMINA	ERS5298247	ERP124931	['SAMEA7541795','PRJEB41191','ERR4809257','ERS5298247','project.Gates_clinical_isolates','run.9952','ERX4678797','ERP124931','22463251','773296','sample.9952','experiment.9952']		2021-11-11T01:33:00.000Z			ZAF	Africa						S				R	R	R	S	S				R		S	S	S	S	S	R	448	448649100	196071095	PRJEB41191	['CRyPTIC_reuse_table','Walker_2022']		99.6	1676717	57	lineage2.2.2;lineage2.2.1.1	MDR-TB	['CRyPTIC_reuse_table','CRyPTIC_CTB-NICD','tbprofiler','diff','input','Walker_2022']	tuberculosis: unclassified		Mycobacterium tuberculosis
SAMN40273334	SRR28239895	WGS	NIH / NIAID	SRX23850924	NextSeq 2000	PAIRED	RANDOM	GENOMIC	ILLUMINA	SRS20670998	SRP493618	['PRJNA1074779','1074779','40273334','SRS20670998','SAMN40273334','SRR28239895','SRX23850924','42711','SRP493618','TBPO-3363_lib53462_nextseq_ny0069_151bp.filtered_2_bwa.1.fastq.gz']	2016	2024-03-06T10:16:00.000Z		41.7151 N 44.8271 E	GEO	Asia	Tbilisi	sputum	Homo sapiens	3	human																					352	352165442	142513367	PRJNA1074779			99.63	1034838	33	lineage4.3.3	Sensitive	['diff','tbprofiler','tree','input']	tuberculosis: unclassified		Mycobacterium tuberculosis
SAMD00258750	DRR255760	WGS	NIIGATA	DRX245478	Illumina MiSeq	PAIRED		GENOMIC	ILLUMINA	DRS163549	DRP006724	['DRS163549','DRP006724','SAMD00258750','DRR255760','PRJDB10771','16814256','DRX245478','PRJDB10999','676052']	2019	2020-12-02T10:46:00.000Z																														698	698518768	426630803	PRJDB10771									unclassified mycobacteria		Mycobacterium sp.
SAMN42034280	SRR29539748	WGS	NIAID TB PORTALS PROGRAM	SRX25047040	NextSeq 2000	PAIRED	RANDOM	GENOMIC	ILLUMINA	SRS21744187	SRP515897	['PRJNA1074785','1074785','SRP515897','33421','SAMN42034280','SRR29539748','SRS21744187','42034280','SRX25047040','TBPO-4773_lib57362_nextseq_ny0095_151bp.filtered_2_bwa.1.fastq.gz']	2021	2024-06-25T13:51:00.000Z		48.3794 N 31.1656 E	UKR	Europe		sputum	Homo sapiens	3	human																					550	550873899	193394444	PRJNA1074785									tuberculosis: unclassified		Mycobacterium tuberculosis
SAMN26271103	SRR18149438	WGS	CHRISTIAN MEDICAL COLLAGE, VELLORE	SRX14297288	Illumina MiSeq	PAIRED	PCR	GENOMIC	ILLUMINA	SRS12114574	SRP226525	['SRR18149438','PRJNA575883','CMCV_19E80_R1.fastq.gz','SRX14297288','575883','CMCV_19E80','SRP226525','SAMN26271103','19E80','26271103','SRS12114574']	2019	2022-02-26T09:10:00.000Z		22.98 N 87.85 E	IND	Asia	West Bengal - Momrejpur	Pus	Homo sapiens	3	human																					735	735742970	310526677	PRJNA575883			99.56	1784059	60	lineage4.5	Sensitive	['diff','tree','input','tbprofiler']	tuberculosis: unclassified		Mycobacterium tuberculosis
SAMN08629157	SRR6797490	WGS	SAN RAFFAELE	SRX3756207	Illumina HiSeq 2500	PAIRED	RANDOM	GENOMIC	ILLUMINA	SRS3011901	SRP128089	['SRP128089','bp0','SRS3011901','SAMN08629157','428596','SRX3756207','132399_210916_BGD_210916.gatk.bam','132399_WGS','8629157','PRJNA428596','SRR6797490','132399']		2018-03-02T06:25:00.000Z							Homo sapiens	3	human																					122	122338876	52202000	PRJNA428596								['input','Menardo_2021']	tuberculosis: human-adapted	L1.2.2	Mycobacterium tuberculosis
SAMN14481149	SRR11444350	WGS	NOGUCHI MEMORIAL INSTITUTE FOR MEDICAL RESEARCH - UNIVERSITY OF GHANA	SRX8022199	Illumina HiSeq 2500	SINGLE	RANDOM	GENOMIC	ILLUMINA	SRS6395065	SRP254440	['G32885','TBNm 1470','SRS6395065','14481149','616081','SRX8022199','SAMN14481149','SRP254440','SRR11444350','G32885.R1.fastq.gz','bp0','PRJNA616081']	2013	2020-03-29T08:55:00.000Z		5.63 N 0.18 W	GHA	Africa			Homo sapiens	3	human																					335	335383020	157186207	PRJNA616081									tuberculosis: unclassified		Mycobacterium tuberculosis
SAMEA115746265	ERR13285048	WGS	UNIVERSITY OF OXFORD, NUFFIELD DEPARTMENT OF MEDIC	ERX12655474	NextSeq 500	PAIRED	RANDOM PCR	GENOMIC	ILLUMINA	ERS20256149	ERP161058	['b30599a6e4da','1124794','webin-reads-b30599a6e4da','ERR13285048','PRJEB76547','ERP161058','ERX12655474','b28b5ff0-515d-42d2-bc0f-19e45ec26bb9','ERS20256149','41889805','SAMEA115746265']	2020	2024-08-11T02:31:00.000Z			DEU	Europe																										784	784171360	353316943	PRJEB76547								CRyPTIC_2024	tuberculosis: unclassified		Mycobacterium tuberculosis
SAMEA115746654	ERR13285470	WGS	UNIVERSITY OF OXFORD, NUFFIELD DEPARTMENT OF MEDIC	ERX12655896	Illumina NovaSeq 6000	PAIRED	RANDOM PCR	GENOMIC	ILLUMINA	ERS20256538	ERP161058	['1124794','41890187','ERP161058','SAMEA115746654','webin-reads-43b6d567e523','ERS20256538','43b6d567e523','PRJEB76547','ERX12655896','b28b5ff0-515d-42d2-bc0f-19e45ec26bb9','ERR13285470']	2020	2024-08-10T05:46:00.000Z			USA	North America																										1181	1181948491	392565671	PRJEB76547								CRyPTIC_2024	tuberculosis: unclassified		Mycobacterium tuberculosis
SAMEA113537224	['ERR11464991','ERR11464992']	WGS		['ERX10871148','ERX10871149']	NextSeq 500	PAIRED		GENOMIC	ILLUMINA	ERS15533645		['ena-EXPERIMENT-TAB-22-05-2023-12:53:15:962-5420','ERR11464991','35505601','ERS15533645','ERX10871148','ERR11464992','ena-RUN-TAB-22-05-2023-12:53:15:963-5421','ERX10871149','SAMEA113537224','ena-RUN-TAB-22-05-2023-12:53:15:963-5423','PRJEB62480','d05d2f15-c027-4055-b906-d9d6d110849e','ena-EXPERIMENT-TAB-22-05-2023-12:53:15:963-5422','ERP147571','BTB-1052','979605']					BWA	Africa																										256	256859355	112048579	PRJEB62480			99.05	1507470	40	lineage4.3.4.1	Sensitive	['tree','Kopanyo','diff','input','tbprofiler']	tuberculosis: unclassified		Mycobacterium tuberculosis
SAMN41417062	SRR29051590	WGS	FIND, THE FOUNDATION FOR INNOVATIVE NEW DIAGNOSTICS	SRX24576137	Illumina HiSeq 2000	PAIRED	RANDOM	GENOMIC	ILLUMINA	SRS21316226	SRP507535	['1109295','SAMN41417062','41417062','SRR29051590','SRS21316226','456AC9_8E20CFF3C9BD_121411Hb','SRP507535','SRX24576137','456AC9_8E20CFF3C9BD','PRJNA1109295','TB-IS-1051-121411Hb_S2_R1_001.fastq.gz']		2024-05-16T10:02:00.000Z							Homo sapiens	3	human																					372	372546898	167789751	PRJNA1109295								WHO_mutations_2023	tuberculosis: unclassified		Mycobacterium tuberculosis
SAMEA7545799	ERR4812295	WGS	UNIVERSIDAD PERUANA CAYETANO HEREDIA	ERX4682285	Illumina NovaSeq 6000	PAIRED	RANDOM	GENOMIC	ILLUMINA	ERS5302455	ERP124939	['project.Peru_Wellcome','773301','ERP124939','run.25832','ERX4682285','22465188','SAMEA7545799','PRJEB41199','experiment.25832','sample.25832','ERR4812295','ERS5302455']	2018	2021-11-10T07:50:00.000Z			PER	South America						S				S	S	S	S	S				S		S	S	S	S	S	S	479	479440402	162449662	PRJEB41199	['Walker_2022','CRyPTIC_reuse_table']		99.35	1605649	58	lineage4.1.2.1	Sensitive	['tree','standford','tbprofiler','Walker_2022','diff','CRyPTIC_reuse_table','CRyPTIC_UPCH','input']	tuberculosis: unclassified		Mycobacterium tuberculosis
SAMN37210158	SRR25827458	WGS	HAYSTACKANALYTICS PVT. LTD.	SRX21548975	NextSeq 550	PAIRED	PCR	GENOMIC	ILLUMINA	SRS18756994	SRP457772	['SRR25827458','PRJNA1011210','SRP457772','SRX21548975','1011210','37210158','HAPL_177','bp0','HAPL_177_R1.fastq.gz','SAMN37210158','SRS18756994']		2023-08-31T12:28:00.000Z		20.5937 N 78.9629 E	IND	Asia		sputum	Homo sapiens	3	human																					1358	1358542697	622203203	PRJNA1011210								['input','denylist']	tuberculosis: unclassified		Mycobacterium tuberculosis
SAMEA12850899	ERR11243674	WGS	SWISS TROPICAL AND PUBLIC HEALTH INSTITUTE	ERX10651878	Illumina NovaSeq 6000	SINGLE	RANDOM	GENOMIC	ILLUMINA	ERS10459485	ERP135175	['ERR11243674','930268','ena-RUN-TAB-17-04-2023-19:57:14:009-3446','G46143','PRJEB50582','8cc6b8bd-130a-4c76-a0b2-3197bafe5cc6','ena-EXPERIMENT-TAB-17-04-2023-19:57:14:009-3445','ERP135175','SAMEA12850899','34306109','ERX10651878','ERS10459485']	2016	2023-07-27T09:50:00.000Z			GEO	Asia		sputum																								432	432205866	144583023	PRJEB50582									tuberculosis: unclassified		Mycobacterium tuberculosis
SAMEA13321107	ERR9285914	WGS	FZB	ERX8828027	NextSeq 500	PAIRED		GENOMIC	ILLUMINA	ERS10923843	ERP135372	['SAMEA13321107','ERS10923843','822241','ERR9285914','ERP135372','ena-RUN-TAB-15-03-2022-16:45:22:015-9569','285-GK','PRJEB50767','ERX8828027','2cd0bdb6-32c5-4af0-bebb-b7a34ee46296','27174841','ena-EXPERIMENT-TAB-15-03-2022-16:45:22:014-9568']		2022-05-20T07:44:00.000Z			KEN	Africa	Nairobi																									967	967640253	394307716	PRJEB50767			99.71	1700363	58	lineage4.4.1.1	Sensitive	['tbprofiler','diff','input','tree','WGS_KEN']	tuberculosis: unclassified		Mycobacterium tuberculosis
SAMEA10242753	ERR6879036	WGS	IMPERIAL COLLEGE LONDON	ERX6502463	Illumina HiSeq 2000	PAIRED	RANDOM	GENOMIC	ILLUMINA	ERS7899079	ERP132154	['780156','ERX6502463','MDRMA2082','SAMEA10242753','MDRMA2082_raw_wgs_R1R2','23082623','ERR6879036','ERS7899079','ERP132154','PRJEB47846','MDRMA2082_raw_wgs','ena-STUDY-IMPERIAL COLLEGE LONDON-30-09-2021-18:36:08:696-2051']	2001	2021-11-17T00:32:00.000Z			PER	South America	Lima		Homo sapiens	3	human																					649	649326930	387198879	PRJEB47846			99.34	531345	10	lineage4.1.2.1	Sensitive	['tbprofiler','standford','input']	tuberculosis: unclassified		Mycobacterium tuberculosis
SAMEA112803111	ERR11043401	WGS	FZB	ERX10490192	NextSeq 500	PAIRED		GENOMIC	ILLUMINA	ERS14810657	ERP010814	['SAMEA112803111','11434-08','ERX10490192','ena-EXPERIMENT-TAB-21-03-2023-10:23:42:724-77747','ERS14810657','ena-RUN-TAB-21-03-2023-10:23:42:724-77748','ERR11043401','ERP010814','PRJEB9680','ena-STUDY-FZB-22-06-2015-17:16:39:392-292','287903','33855166']		2023-07-20T18:45:00.000Z																														445	445570587	199373378	PRJEB9680								input	tuberculosis: unclassified		Mycobacterium tuberculosis
SAMEA9070069	ERR6362250	WGS	Swiss-TPH	ERX5627278	Illumina HiSeq 2500	SINGLE	RANDOM	GENOMIC	ILLUMINA	ERS6798377	ERP129488	['20453296','G33311_1','SAMEA9070069','PRJEB45389','ERX5627278','737713','WGS RR-TB Khayelitsha','ERR6362250','ERP129488','ERS6798377']		2021-10-13T18:03:00.000Z			ZAF	Africa																										365	365361000	184232456	PRJEB45389								R-RR_HIVcoinf_ZAF	tuberculosis: unclassified		Mycobacterium tuberculosis
SAMEA11934308	ERR7737846	WGS	INSTITUTE OF TROPICAL MEDICINE ANTWERP	ERX7306128	Illumina HiSeq 2500	PAIRED	RANDOM	GENOMIC	ILLUMINA	ERS9581467	ERP133916	['ERP133916','ena-EXPERIMENT-TAB-16-12-2021-11:32:26:292-19116','ERR7737846','ena-RUN-TAB-16-12-2021-11:32:26:292-19117','ERX7306128','PRJEB49409','794693','ERS9581467','SAMEA11934308','6c4e9598-cb36-4fad-abc8-a686b6ac3705','ITM2014-02539','24684596']	2014	2022-07-28T01:06:00.000Z			VNM	Asia		sputum	Homo sapiens	3	human																					569	569720584	226138189	PRJEB49409								input	tuberculosis: unclassified		Mycobacterium tuberculosis
SAMEA115749959	ERR13290800	WGS	UNIVERSITY OF OXFORD, NUFFIELD DEPARTMENT OF MEDIC	ERX12661286	Illumina HiSeq 4000	PAIRED	RANDOM PCR	GENOMIC	ILLUMINA	ERS20266246	ERP161058	['b28b5ff0-515d-42d2-bc0f-19e45ec26bb9','ERX12661286','41908917','ERP161058','ERS20266246','webin-reads-ec0b14db9b5c','ec0b14db9b5c','SAMEA115749959','PRJEB76547','ERR13290800','1124794']	2019	2024-08-09T21:35:00.000Z			TWN	Asia																										602	602418900	284005266	PRJEB76547								CRyPTIC_2024	tuberculosis: unclassified		Mycobacterium tuberculosis
SAMEA5164431	ERR4024965	WGS	WELLCOME SANGER INSTITUTE	ERX4026353	HiSeq X Ten	PAIRED	RANDOM	GENOMIC	ILLUMINA	ERS2972153	ERP112727	['ERR4024965','ERX4026353','PRJEB30294','ERS2972153','4acd2fd8-6414-11e8-bf99-3c4a9275d6c8','SC_EXP_28889_1#136','626130','14628305','SC_RUN_28889_1#136','ERP112727','SAMEA5164431','The_Genomics_of_Multidrug_Resistant_Tuberculosis_Transmission__NIHR_funded_-sc-5364']		2020-04-19T13:00:00.000Z																														347	347518950	78281659	PRJEB30294			99.51	1813366	62	lineage4.1.2.1	Other	['input','tree','diff','tbprofiler']	tuberculosis: unclassified		Mycobacterium tuberculosis
SAMN31563948	SRR22137446	WGS	INSTITUTE OF LIFE SCIENCES	SRX18116885	NextSeq 550	PAIRED	RANDOM	GENOMIC	ILLUMINA	SRS15619153	SRP405779	['PRJNA896734','SRR22137446','SAMN31563948','WGS16','SRP405779','SRS15619153','WGS16_S11_R1_001.fastq.gz','896734','bp0','SRX18116885','31563948']	2018	2022-11-02T03:18:00.000Z		27.5330 N 88.5122 E	IND	Asia	Sikkim	sputum	Homo sapiens	3	human																					1891	1891585678	752321187	PRJNA896734			99.42	1784155	56	lineage2.2.1	Pre-XDR-TB	['tbprofiler','tree','diff','input']	tuberculosis: unclassified		Mycobacterium tuberculosis
SAMN41389469	SRR29017437	WGS	FIND, THE FOUNDATION FOR INNOVATIVE NEW DIAGNOSTICS	SRX24544284	Illumina HiSeq 2000	PAIRED	RANDOM	GENOMIC	ILLUMINA	SRS21288810	SRP507535	['SRS21288810','1109295','PRJNA1109295','1019C8_535F16410FA1_2011-00076','SAMN41389469','SRX24544284','1019C8_535F16410FA1','SRP507535','SRR29017437','41389469','TB-IS-1044-2011-00076_S65_R1_001.fastq.gz']	2010	2024-05-14T09:39:00.000Z			BGD	Asia			Homo sapiens	3	human																					412	412806518	172644022	PRJNA1109295			99.62	1713576	59	lineage4.1.1.1	MDR-TB	['WHO_mutations_2023','tree','diff','input','tbprofiler']	tuberculosis: unclassified		Mycobacterium tuberculosis
SAMEA7526887	ERR4798329	WGS	FOUNDATION FOR MEDICAL RESEARCH INDIA	ERX4667751	NextSeq 500	PAIRED	RANDOM	GENOMIC	ILLUMINA	ERS5283359	ERP124850	['run.14833','ERX4667751','ERP124850','sample.14833','project.Mumbai','experiment.14833','ERR4798329','22460449','SAMEA7526887','ERS5283359','773292','PRJEB41116']		2021-11-10T01:17:00.000Z			IND	Asia	Mumbai					S	S			S	S	S	S	S				S		S	S	S	S	S	S	469	469511246	209378309	PRJEB41116	['Walker_2022','CRyPTIC_reuse_table']							['Walker_2022','input','CRyPTIC_reuse_table','CRyPTIC_IND']	tuberculosis: unclassified		Mycobacterium tuberculosis
SAMN09425801	SRR7517713	WGS	SWISS TROPICAL AND PUBLIC HEALTH INSTITUTE	SRX4387807	Illumina HiSeq 2500	PAIRED	RANDOM	GENOMIC	ILLUMINA	SRS3544273	SRP153329	['SRP153329','G07262','BSSE_QGF_52240','PRJNA454477','SRX4387807','BSSE_QGF_52240_C9J4AANXX_2_G07262_TAGGCATG_AAGGAGTA_S39_L002_R1_001_MM_1.fastq.gz','SRS3544273','SRR7517713','454477','9425801','SAMN09425801']		2018-07-13T08:19:00.000Z			CHE	Europe		sputum	Homo sapiens	3	human																					177	177965232	83368096	PRJNA454477			97.83	819365	16	lineage3	RR-TB	['tbprofiler','input']	tuberculosis: unclassified		Mycobacterium tuberculosis
SAMEA112805089	ERR11081272	WGS	FZB	ERX10528640	NextSeq 500	PAIRED		GENOMIC	ILLUMINA	ERS14812635	ERP010814	['SAMEA112805089','ena-RUN-TAB-22-03-2023-09:21:25:368-112641','ena-EXPERIMENT-TAB-22-03-2023-09:21:25:367-112640','ena-STUDY-FZB-22-06-2015-17:16:39:392-292','33893186','287903','PRJEB9680','4522-06','ERP010814','ERX10528640','ERR11081272','ERS14812635']		2023-07-21T04:06:00.000Z																														642	642133994	298439548	PRJEB9680			99.11	1432217	35	lineage4.2.2.1	HR-TB	['diff','tree','input','tbprofiler']	tuberculosis: unclassified		Mycobacterium tuberculosis
SAMN11265354	SRR8791319	WGS	UNIVERSITY OF CALIFORNIA SAN DIEGO	SRX5581042	Illumina MiSeq	PAIRED	PCR	GENOMIC	ILLUMINA	SRS4542623	SRP189570	['11265354','SRX5581042','SRP189570','505787','SAMN11265354','SRS4542623','FLEX20066_S4_L001_R1_001.fastq.gz','FLEX20066_S4','SRR8791319','PRJNA505787']		2019-03-27T08:44:00.000Z						sputum	Homo sapiens	3	human																					1741	1741463917	1098417706	PRJNA505787								['Napier_2020','input']	tuberculosis: human-adapted	L2.2.1	Mycobacterium tuberculosis
SAMEA114442643	ERR13191062	WGS	SEOUL NATIONAL UNIVERSITY	ERX12562204	Illumina MiSeq	PAIRED	RANDOM	GENOMIC	ILLUMINA	ERS16430427	ERP151439	['PRJEB66375','ERX12562204','41707526','ERP151439','SAMEA114442643','ERR13191062','ERS16430427','c7f31963-9edb-49ef-a000-987e031fb6cb','webin-reads-GReAT_KR_012','1022751','GReAT_KR_012']	2018	2024-08-22T00:58:00.000Z			KOR	Asia		sputum	Homo sapiens	3	human																					395	395432664	285001540	PRJEB66375									tuberculosis: unclassified		Mycobacterium tuberculosis
SAMN13207951	SRR10397166	WGS	NIH / NIAID	SRX7097461	Illumina MiSeq	PAIRED	RANDOM	GENOMIC	ILLUMINA	SRS5609831	SRP228479	['SRR10397166','SRX7097461','bp0','SRS5609831','TB-CPath-Shubladze-IS-1032-359_S106_R1_001.fastq.gz','587747','PRJNA587747','SAMN13207951','3569','SRP228479','13207951']	2016	2019-11-05T17:41:00.000Z		41.7151 N 44.8271 E	GEO	Asia	Tbilisi	sputum	Homo sapiens	3	human																					468	468227746	186228215	PRJNA587747								input	tuberculosis: unclassified		Mycobacterium tuberculosis
SAMEA1119032	ERR2513851	WGS	PHE	ERX2533061	Illumina HiSeq 2500	PAIRED	RANDOM	GENOMIC	ILLUMINA	ERS2398441	ERP107961	['ERS2398441','ERP107961','PRJEB25991','project.First_10k_genomes_study_set_4','sample.5719','experiment.5719','ERX2533061','10122978','SAMEA1119032','493034','ERR2513851','run.5719']		2021-10-23T16:09:00.000Z			GBR	Europe	England									S		S					S	S								577	577825660	354790047	PRJEB25991	Walker_2022		99.37	1611533	56	lineage1.2.2.2	Sensitive	['CRyPTIC_PHE','Napier_2020','diff','Walker_2022','input','tbprofiler','tree']	tuberculosis: human-adapted	L1.3.2	Mycobacterium tuberculosis
SAMN43397625	SRR30442872	AMPLICON	TGEN NORTH	SRX25868088	Illumina MiSeq	PAIRED	RANDOM	GENOMIC	ILLUMINA	SRS22481653	SRP529181	['TB_CX_PTC_1_3xDASH_S103_1','43397625','SAMN43397625','PRJNA1153567','TB_CX_PTC_1_3xDASH_S103','SRS22481653','SRX25868088','1153567','SRR30442872','TB_CX_PTC_1_3xDASH_S103_L001_R1_001.fastq.gz','bp0','SRP529181']	2016	2024-08-28T16:40:00.000Z			ZAF	Africa			Homo sapiens	3	human																					463	463390800	310882168	PRJNA1153567									tuberculosis: unclassified		Mycobacterium tuberculosis
SAMN42233882	SRR29681311	WGS	NIAID TB PORTALS PROGRAM	SRX25184598	NextSeq 2000	PAIRED	RANDOM	GENOMIC	ILLUMINA	SRS21874001	SRP515897	['66017','42233882','SRR29681311','SAMN42233882','PRJNA1074785','1074785','SRS21874001','SRP515897','SRX25184598','TBPO-7176_lib64332_nextseq_ny0130_151bp.filtered_2_bwa.1.fastq.gz']	2022	2024-07-02T15:08:00.000Z		48.3794 N 31.1656 E	UKR	Europe		sputum	Homo sapiens	3	human																					639	639948772	239959905	PRJNA1074785									tuberculosis: unclassified		Mycobacterium tuberculosis
SAMN41418480	SRR29052712	WGS	FIND, THE FOUNDATION FOR INNOVATIVE NEW DIAGNOSTICS	SRX24577662	Illumina HiSeq 2000	PAIRED	RANDOM	GENOMIC	ILLUMINA	SRS21317648	SRP507535	['1109295','SRS21317648','41418480','IDR1700013337-01-01_S7_L001_R1_001.fastq.gz','PRJNA1109295','SRP507535','6B1800_A223ADDE0DFF','SRX24577662','SRR29052712','SAMN41418480','6B1800_A223ADDE0DFF_IDR1700013337']		2024-05-18T00:50:00.000Z			USA	North America			Homo sapiens	3	human																					359	359779212	223289664	PRJNA1109295								WHO_mutations_2023	tuberculosis: unclassified		Mycobacterium tuberculosis
SAMEA114442680	ERR13191711	WGS	SEOUL NATIONAL UNIVERSITY	ERX12562586	Illumina MiSeq	PAIRED	RANDOM	GENOMIC	ILLUMINA	ERS16430464	ERP151439	['ERR13191711','ERS16430464','c7f31963-9edb-49ef-a000-987e031fb6cb','ERX12562586','webin-reads-GReAT_KR_049','1022751','ERP151439','PRJEB66375','GReAT_KR_049','41707558','SAMEA114442680']	2018	2024-08-21T10:40:00.000Z			KOR	Asia		sputum	Homo sapiens	3	human																					429	429019079	273863253	PRJEB66375									tuberculosis: unclassified		Mycobacterium tuberculosis
SAMEA13293716	ERR9119440	WGS	UNIVERSITY OF OXFORD, NUFFIELD DEPARTMENT OF MEDIC	ERX8662687	Illumina HiSeq 4000	PAIRED	RANDOM	GENOMIC	ILLUMINA	ERS10896643	ERP136044	['ERP136044','30299675','ERS10896643','ERX8662687','project.SeqTreat_Monash1','SAMEA13293716','862824','ERR9119440','run.267.1.5add648e90bd45fa6eb8fc432d6e149d','sample.267.855b67e6','PRJEB51412','experiment.267.e42e0e5e']		2024-08-14T21:50:00.000Z			AUS	Oceania																										490	490930200	202090722	PRJEB51412								CRyPTIC_Monash	tuberculosis: unclassified		Mycobacterium tuberculosis
SAMN04396852	SRR3105735	WGS	CSIR-IGIB	SRX1534087	Illumina Genome Analyzer IIx	PAIRED	other	GENOMIC	ILLUMINA	SRS1251221	SRP068570	['OSDD312','SAMN04396852','SRP068570','SRS1251221','Run_312_s_1_files','SRR3105735','308536','SRX1534087','Run_312_s_1','4396852','PRJNA308536']	2009	2016-01-19T10:26:00.000Z		27.18 N 78.02 E	IND	Asia	Agra	sputum	Homo sapiens	3	human																					1885	1885967546	940208765	PRJNA308536			99.03	384233	7	lineage4.1.2	HR-TB	['input','tbprofiler']	tuberculosis: unclassified		Mycobacterium tuberculosis
SAMN40273630	SRR28239515	WGS	NIH / NIAID	SRX23850806	NextSeq 2000	PAIRED	RANDOM	GENOMIC	ILLUMINA	SRS20670879	SRP493618	['SAMN40273630','TBPO-6617_lib61682_nextseq_ny0118_151bp.filtered_2_bwa.1.fastq.gz','PRJNA1074779','SRS20670879','SRX23850806','40273630','65616','1074779','SRR28239515','SRP493618']	2021	2024-03-06T10:15:00.000Z		41.7151 N 44.8271 E	GEO	Asia	Tbilisi	sputum	Homo sapiens	3	human																					594	594045870	206522998	PRJNA1074779			99.36	1609656	53	lineage2.2.1	Sensitive	['input','tree','diff','tbprofiler']	tuberculosis: unclassified		Mycobacterium tuberculosis
SAMEA14460428	ERR9787109	WGS	INSTITUTE OF TROPICAL MEDICINE	ERX9334385	Illumina HiSeq 2500	PAIRED	RANDOM	GENOMIC	ILLUMINA	ERS12087874	ERP137916	['ERS12087874','ERR9787109','ERP137916','28830244','ena-RUN-TAB-27-05-2022-13:53:26:580-12879','ECF-12-Y882','ena-EXPERIMENT-TAB-27-05-2022-13:53:26:580-12878','SAMEA14460428','0efe4541-10cd-4d79-a29f-96d29eadb5f3','ERX9334385','PRJEB53138','844815']	2012	2022-06-25T18:18:00.000Z			GMB	Africa		sputum	Homo sapiens	3	human																					303	303290199	193670793	PRJEB53138			99.39	1268672	63	lineage6.1.1	Sensitive	['diff','tbprofiler','input','tree','WGS_2011-2014_GMB']	tuberculosis: unclassified		Mycobacterium tuberculosis
SAMEA12853414	ERR11244763	WGS	SWISS TROPICAL AND PUBLIC HEALTH INSTITUTE	ERX10652967	Illumina NovaSeq 6000	SINGLE	RANDOM	GENOMIC	ILLUMINA	ERS10460617	ERP135175	['ERP135175','ERR11244763','PRJEB50582','34307239','SAMEA12853414','8cc6b8bd-130a-4c76-a0b2-3197bafe5cc6','G44046','930268','ena-EXPERIMENT-TAB-17-04-2023-19:57:14:353-5623','ERX10652967','ena-RUN-TAB-17-04-2023-19:57:14:353-5624','ERS10460617']	2015	2023-07-27T09:55:00.000Z			GEO	Asia		sputum																								218	218998704	79400304	PRJEB50582									tuberculosis: unclassified		Mycobacterium tuberculosis
SAMN15228798	SRR12006576	WGS	CHARLES DARWIN UNIVERSITY	SRX8539823	Illumina HiSeq 2500	PAIRED	RANDOM	GENOMIC	ILLUMINA	SRS6834625	SRP267157	['WBB1954_paired_R1.fastq.gz','bp0','15228798','SRX8539823','639216','SRP267157','SRR12006576','PRJNA639216','SAMN15228798','SRS6834625','WBB1954']	2016	2020-06-13T05:05:00.000Z			MYS	Asia	Kota Kinabalu		Homo sapiens	3	human																					1870	1870272032	780415960	PRJNA639216			99.34	1873372	62	lineage1.2.1.2.1	Sensitive	['input','tree','diff','tbprofiler']	tuberculosis: unclassified		Mycobacterium tuberculosis
SAMN08709189	SRR6832464	WGS	SAN RAFFAELE	SRX3788578	Illumina HiSeq 2500	PAIRED	RANDOM	GENOMIC	ILLUMINA	SRS3041245	SRP128089	['428596','PRJNA428596','SRR6832464','SRS3041245','bp0','83-0537_090816_UKR_090816_100.gatk.bam','8709189','83-0537','SAMN08709189','SRX3788578','83-0537_WGS','SRP128089']		2018-03-14T10:31:00.000Z			UKR	Europe			Homo sapiens	3	human	S	S			S		S	S					S	S				S			265	265673834	128734656	PRJNA428596	CRyPTIC_WHO2021_PMC7612554		99.65	2299890	49	lineage4.3.3	Sensitive	['tbprofiler','input','Walker_2022','diff','tree']	tuberculosis: unclassified		Mycobacterium tuberculosis
SAMEA3671559	ERR1199143	WGS	UNIVERSITY OF BASEL	ERX1271401	Illumina HiSeq 2500	PAIRED	RANDOM	GENOMIC	ILLUMINA	ERS978708	ERP012852	['343620','ena-EXPERIMENT-UNIVERSITY OF BASEL-05-01-2016-09:49:34:666-51','G03927','ena-RUN-UNIVERSITY OF BASEL-05-01-2016-09:49:34:666-51','ena-STUDY-UNIVERSITY OF BASEL-19-10-2015-17:08:25:268-8','PRJEB11460','ERR1199143','ERP012852','5807196','SAMEA3671559','ERS978708','ERX1271401']		2016-09-29T15:26:00.000Z																														603	603768800	391495967	PRJEB11460			99.57	1650944	38	lineage4.6.1.1	Sensitive	['tbprofiler','Menardo_2018','Napier_2020','input','Stucki_2016','Menardo_2021','diff','tree']	tuberculosis: human-adapted	L4.6.1.1	Mycobacterium tuberculosis
SAMEA7109716	ERR4450948	WGS	BPI - BIOTECNOLOGIA PESQUISA E INOVAçãO (BOTUCATU - SP)	ERX4391451	NextSeq 500	PAIRED	RANDOM	GENOMIC	ILLUMINA	ERS4870275	ERP123212	['SAMEA7109716','56daa65c-d32a-11ea-9ceb-fa163e2f1184','PRJEB39667','EXP_ERS4870275','RUN_ERS4870275','656755','ERP123212','ERS4870275','ERX4391451','15811941','ERR4450948','Population_structure_of_Mycobacterium_bovis_in_Southern_Brazil-sc-6251']		2021-12-21T19:47:00.000Z																														226	226799714	90596109	PRJEB39667			98.91	2642768	45	La1.8.1	Other	['tbprofiler','diff','input','tree']	tuberculosis: animal-adapted	La1	Mycobacterium bovis
SAMN30949165	SRR21689875	WGS	RIVM	SRX17687658	Illumina NovaSeq 6000	PAIRED	RANDOM	GENOMIC	ILLUMINA	SRS15219046	SRP399356	['RIVM0481','SRP399356','RIVM0481.bam','PRJNA882748','882748','SRR21689875','bp0','SRS15219046','SAMN30949165','30949165','SRX17687658']	2019	2022-09-23T18:05:00.000Z			NLD	Europe		sputum	Homo sapiens	3	human																					758	758773978	65355361	PRJNA882748								input	tuberculosis: unclassified		Mycobacterium tuberculosis
SAMEA104447379	ERR2229276	WGS	STATENS SERUM INSTITUT	ERX2282615	NextSeq 500	PAIRED	RANDOM	GENOMIC	ILLUMINA	ERS2065321	ERP022352	['8234986','ena-EXPERIMENT-STATENS SERUM INSTITUT-21-12-2017-12:46:39:834-489','ERR2229276','ena-STUDY-STATENS SERUM INSTITUT-03-04-2017-09:47:03:433-394','ERP022352','ERX2282615','SAMEA104447379','ERS2065321','ena-RUN-STATENS SERUM INSTITUT-21-12-2017-12:46:39:834-489','PRJEB20214','388615','DKC2-0399']	2009	2017-12-22T15:29:00.000Z			DNK	Europe		bronchoalveolar lavage	Homo sapiens	3	human																					377	377674203	185083481	PRJEB20214			98.68	1059931	29	lineage4.8	Sensitive	['tree','diff','tbprofiler','outbreak_1112-15_DNK','Napier_2020','input']	tuberculosis: human-adapted	L4.8	Mycobacterium tuberculosis
SAMN41422171	SRR29056260	WGS	FIND, THE FOUNDATION FOR INNOVATIVE NEW DIAGNOSTICS	SRX24581160	Illumina HiSeq 2000	PAIRED	RANDOM	GENOMIC	ILLUMINA	SRS21321076	SRP507535	['SRP507535','SRS21321076','TB-CPath-Warren-C479_S7_R1_001.fastq.gz','SRR29056260','82B8A3_7FA2FC9616E0','41422171','SAMN41422171','1109295','SRX24581160','82B8A3_7FA2FC9616E0_C479','PRJNA1109295']	2016	2024-05-16T12:08:00.000Z			ZAF	Africa			Homo sapiens	3	human																					678	678018388	291800908	PRJNA1109295								WHO_mutations_2023	tuberculosis: unclassified		Mycobacterium tuberculosis
SAMEA3449490	ERR2517488	WGS	RIVM	ERX2536704	Illumina HiSeq 2500	PAIRED	RANDOM	GENOMIC	ILLUMINA	ERS2402166	ERP107973	['project.First_10k_genomes_study_set_10','run.9401','ERP107973','10126825','ERX2536704','ERS2402166','SAMEA3449490','493040','experiment.9401','ERR2517488','PRJEB26002','sample.9401']		2021-10-23T20:15:00.000Z			NLD	Europe										S		S					S	S	S							509	509434296	245401414	PRJEB26002	Walker_2022		99.38	1839312	47	lineage3	Sensitive	['input','Walker_2022','CRyPTIC_RIVM','diff','Napier_2020','tree','tbprofiler']	tuberculosis: human-adapted	L3	Mycobacterium tuberculosis
SAMN15701541	SRR12367841	WGS	DIVISION OF GENOMIC MEDICINE AND INNOVATION SUPPORT	SRX8867074	NextSeq 500	SINGLE	RANDOM PCR	GENOMIC	ILLUMINA	SRS7128042	SRP275544	['SRP275544','SAMN15701541','MTBDR180586','SRR12367841','bp0','MTBDR180586_S96_good_1.fastq.gz','PRJNA650263','650263','15701541','SRS7128042','SRX8867074']	2019	2020-08-03T05:41:00.000Z		15.87 N 100.99 E	THA	Asia		sputum	Homo sapiens	3	human																					103	103941868	46438930	PRJNA650263									tuberculosis: unclassified		Mycobacterium tuberculosis
SAMN31443280	['SRR22041848','SRR22041807','SRR22041781','SRR22041813','SRR22041783']	Tn-Seq		['SRX18023064','SRX18023038','SRX18022997','SRX18023062','SRX18023032']	Illumina HiSeq 2500	PAIRED	other	GENOMIC	ILLUMINA	SRS15530898		['Output_SP_CI3_16-20_S15_R1_001.fastq.gz','SRX18023062','Output_SP1_CI_6-10','SRX18023064','SRR22041848','6-10_SP_CI1_S19_R1_001.fastq.gz','SRP404511','SRX18022997','SRX18023038','SAMN31443280','SRR22041783','31443280','SRR22041781','SRX18023032','894209','Output_SP2_CI_16-20','Output_SP_CI1_16-20_S13_R1_001.fastq.gz','Output_SP_CIP+INH_16-20','SRR22041807','Output_SP2_CI_6-10','SRS15530898','PRJNA894209','Output_SP_CI2_16-20_S14_R1_001.fastq.gz','Output_SP1_CI_16-20','6-10_SP_CI2_S20_R1_001.fastq.gz','SRR22041813','Output_SP3_CI_16-20','bp0']								laboratory-obtained strain	Homo sapiens	3	human																					2788	2790435564	1208320040	PRJNA894209									tuberculosis: human-adapted	L4	Mycobacterium tuberculosis	Erdman
SAMEA7723202	ERR5908223	WGS	IRISH MYCOBACTERIA REFERENCE LABORATORY (IMRL)	ERX5549364	Illumina MiniSeq	PAIRED		GENOMIC	ILLUMINA	ERS5470580	ERP125870	['ERX5549364','ERS5470580','ERP125870','ena-RUN-Irish Mycobacteria Reference Laboratory (IMRL)-11-05-2021-10:01:23:329-100','19138746','SAMEA7723202','729333','ena-STUDY-Irish Mycobacteria Reference Laboratory (IMRL)-15-12-2020-14:28:26:156-82','ena-EXPERIMENT-Irish Mycobacteria Reference Laboratory (IMRL)-11-05-2021-10:01:23:329-100','17IE30','PRJEB42011','ERR5908223']	2017	2021-05-15T17:45:00.000Z			IRL	Europe			Homo sapiens	3	human																					312	312479354	110281781	PRJEB42011			99.67	2045702	67	lineage4.3.4.2.1	Sensitive	['tbprofiler','input','diff','tree']	tuberculosis: unclassified		Mycobacterium tuberculosis
SAMEA112802203	ERR11068403	WGS	FZB	ERX10515333	NextSeq 2000	PAIRED		GENOMIC	ILLUMINA	ERS14809749	ERP010814	['ena-EXPERIMENT-TAB-21-03-2023-12:28:22:837-127287','22004720','ERX10515333','ERP010814','287903','ERS14809749','ERR11068403','PRJEB9680','SAMEA112802203','ena-RUN-TAB-21-03-2023-12:28:22:837-127288','ena-STUDY-FZB-22-06-2015-17:16:39:392-292','33854259']		2023-07-21T02:05:00.000Z																														563	563721052	196247295	PRJEB9680								input	tuberculosis: unclassified		Mycobacterium tuberculosis
SAMEA104153441	ERR2027266	Targeted-Capture	UNIVERSITY COLLEGE LONDON	ERX2086418	Illumina MiSeq	PAIRED	other	GENOMIC	ILLUMINA	ERS1812459	ERP023961	['SAMEA104153441','Mtb_2275','ena-EXPERIMENT-UNIVERSITY COLLEGE LONDON-06-07-2017-12:09:11:647-65','ERS1812459','402028','ERX2086418','ena-STUDY-UNIVERSITY COLLEGE LONDON-06-07-2017-12:09:14:013-441','7614163','ERP023961','ERR2027266','PRJEB21685','ena-RUN-UNIVERSITY COLLEGE LONDON-06-07-2017-12:09:11:647-65']	2016	2017-09-07T08:31:00.000Z			GBR	Europe		sputum	Homo sapiens	3	human																					898	898104745	533962804	PRJEB21685									tuberculosis: unclassified		Mycobacterium tuberculosis
SAMEA115475260	ERR12861743	WGS	FZB	ERX12234554	NextSeq 2000	PAIRED		GENOMIC	ILLUMINA	ERS18730593	ERP155761	['ERP155761','ERX12234554','ena-RUN-TAB-09-04-2024-07:38:17:484-277671','58e09715-988e-44b5-93dc-ec559775a03f','ERR12861743','42726706','1099072','ERS18730593','PRJEB70863','ena-EXPERIMENT-TAB-09-04-2024-07:38:17:484-277670','SAMEA115475260','22007479']	2021	2024-08-03T19:07:00.000Z			CHE	Europe																										629	629371883	246785399	PRJEB70863									NTM: avium complex		Mycobacterium intracellulare subsp. chimaera
SAMEA7554496	ERR4821128	WGS	PUBLIC HEALTH ENGLAND	ERX4690970	Illumina HiSeq 2500	PAIRED	RANDOM	GENOMIC	ILLUMINA	ERS5311140	ERP124941	['sample.23949','ERP124941','PRJEB41201','22473890','ERR4821128','ERX4690970','project.PHE-TB','773303','SAMEA7554496','run.23949','experiment.23949','ERS5311140']		2021-11-11T01:59:00.000Z			GBR	Europe						S	S			R	R	R	S	S				R					S	S		85	85460357	44453517	PRJEB41201	Walker_2022		90.9	729334	12	lineage4.1.3	MDR-TB	['Walker_2022','tbprofiler','CRyPTIC_PHE','input']	tuberculosis: unclassified		Mycobacterium tuberculosis
SAMEA112800408	ERR11050373	WGS	FZB	ERX10497164	NextSeq 500	PAIRED		GENOMIC	ILLUMINA	ERS14807954	ERP010814	['287903','SAMEA112800408','ERR11050373','PRJEB9680','ERX10497164','ERP010814','21001410','ena-STUDY-FZB-22-06-2015-17:16:39:392-292','ERS14807954','ena-EXPERIMENT-TAB-21-03-2023-10:57:59:980-107005','33852464','ena-RUN-TAB-21-03-2023-10:57:59:980-107006']		2023-07-20T23:17:00.000Z																														725	725240618	334573432	PRJEB9680			99.33	1573259	50	lineage4.1.2.1	Sensitive	['tree','diff','tbprofiler','input']	tuberculosis: unclassified		Mycobacterium tuberculosis
SAMEA6797821	['ERR4423520','ERR4423519','ERR4423522','ERR4423521']	WGS		['ERX4364080','ERX4364079','ERX4364078','ERX4364077']	Illumina HiSeq 2500	PAIRED		GENOMIC	ILLUMINA	ERS4525485		['ena-RUN-Swiss Tropical and Public Health Institute-07-08-2020-15:52:46:920-47','ERR4423522','ena-RUN-Swiss Tropical and Public Health Institute-07-08-2020-15:52:46:920-49','ERR4423520','15764948','ena-STUDY-Swiss Tropical and Public Health Institute-22-04-2020-16:47:21:746-61','ena-RUN-Swiss Tropical and Public Health Institute-07-08-2020-15:52:46:920-48','641061','ERX4364078','ERR4423521','ena-EXPERIMENT-Swiss Tropical and Public Health Institute-07-08-2020-15:52:46:920-48','SAMEA6797821','G19943','ERX4364079','ERP121304','ERR4423519','ERX4364077','ena-EXPERIMENT-Swiss Tropical and Public Health Institute-07-08-2020-15:52:46:920-47','ena-EXPERIMENT-Swiss Tropical and Public Health Institute-07-08-2020-15:52:46:920-49','PRJEB37945','ERX4364080','ERS4525485','ena-RUN-Swiss Tropical and Public Health Institute-07-08-2020-15:52:46:920-50','ena-EXPERIMENT-Swiss Tropical and Public Health Institute-07-08-2020-15:52:46:920-50']					ZAF	Africa																										386	387871184	183098740	PRJEB37945			99.49	1930843	61	lineage4.3.4.2.1	RR-TB	['tbprofiler','tree','diff','input']	tuberculosis: unclassified		Mycobacterium tuberculosis
SAMEA1877179	ERR234122	WGS	CSISP	ERX208627	Illumina HiSeq 2000	PAIRED	RANDOM	GENOMIC	ILLUMINA	ERS218173	ERP001731	['L2_GQ-1438','SAMEA1877179','ena-RUN-CSISP-28-02-2013-15:18:14:158-26','ERP001731','ena-EXPERIMENT-CSISP-28-02-2013-15:18:14:158-26','PRJEB3223','MTBC global diversity','ERR234122','ERX208627','2116762','ERS218173','204863']		2013-05-02T20:51:00.000Z																														883	883575620	650895382	PRJEB3223			99.22	769038	16	lineage2.2.1	Sensitive	['tbprofiler','Napier_2020','input','Menardo_2021','Brites_2018','ref_set_CSISP']	tuberculosis: human-adapted	L2	Mycobacterium tuberculosis
SAMN28551749	SRR19317593	WGS	WADSWORTH CENTER	SRX15377657	Illumina MiSeq	PAIRED	RANDOM	GENOMIC	ILLUMINA	SRS13106563	SRP374006	['SRS13106563','IDR1600055997-01-01','28551749','835805','SRP374006','PRJNA835805','SRR19317593','SRX15377657','SAMN28551749','IDR1600055997-01-01_R1.fastq.gz']	2017	2022-05-20T01:30:00.000Z			USA	North America	New York	bronchial wash	Homo sapiens	3	human																					225	225281646	125772189	PRJNA835805			99.56	948030	44	lineage4.1.2.1	HR-TB	['input','diff','tbprofiler','tree']	tuberculosis: unclassified		Mycobacterium tuberculosis
SAMN32819002	SRR23174205	WGS	AGRIFOOD AND BIOSCIENCES INSTITUTE	SRX19124478	Illumina HiSeq X	PAIRED	PCR	GENOMIC	ILLUMINA	SRS16523753	SRP418517	['TVR297','bp0','SAMN32819002','SRR23174205','BTB_TVR_297','SRX19124478','BTB_TVR_297_Bov_2015_6.263_NI_1.fastq.gz','PRJNA925930','32819002','925930','SRS16523753','SRP418517']	2015	2023-01-20T19:00:00.000Z			GBR	Europe			Bos taurus	2	bovine																					408	408641751	238544095	PRJNA925930			99.45	1033723	68	La1.8.1	Other	['diff','tree','tbprofiler','input']	tuberculosis: animal-adapted	La1	Mycobacterium bovis
SAMEA111556093	ERR10465811	WGS	FZB	ERX9987671	NextSeq 500	PAIRED		GENOMIC	ILLUMINA	ERS13666139	ERP010814	['172-14','SAMEA111556093','ena-STUDY-FZB-22-06-2015-17:16:39:392-292','ena-EXPERIMENT-TAB-07-11-2022-10:00:46:960-26218','PRJEB9680','ERS13666139','287903','ERR10465811','ERP010814','31733069','ena-RUN-TAB-07-11-2022-10:00:46:961-26219','ERX9987671']		2022-11-21T09:49:00.000Z																														367	367580200	222458249	PRJEB9680			99.24	1715893	37	lineage4.1.2	HR-TB	['diff','tbprofiler','tree','input']	tuberculosis: unclassified		Mycobacterium tuberculosis
SAMN22014395	SRR16169158	AMPLICON	UW-MADISON	SRX12453891	Illumina MiSeq	PAIRED	PCR	GENOMIC	ILLUMINA	SRS10419926	SRP339784	['SRS10419926','25517_16_RLL_9_cluster_R1.fastq.gz','SRP339784','22014395','25517-16','SRX12453891','768113','SAMN22014395','25517-16 RLL 9 cluster','PRJNA768113','SRR16169158','bp0']	2018	2021-10-02T23:20:00.000Z			USA	North America		scrapate of granuloma	Macaca mulatta	3	rhesus macaque																					50	50401082	35853444	PRJNA768113									tuberculosis: human-adapted	L4	Mycobacterium tuberculosis	Erdman
SAMN08436006	SRR6650121	WGS	SAN RAFFAELE	SRX3628011	Illumina HiSeq 2500	PAIRED	RANDOM	GENOMIC	ILLUMINA	SRS2894798	SRP128089	['428596','131070_WGS','SRR6650121','SRX3628011','8436006','131070','SRP128089','131070_210916_BGD_210916_100.gatk.bam','bp0','SRS2894798','SAMN08436006','PRJNA428596']		2018-02-21T13:19:00.000Z			BGD	Asia			Homo sapiens	3	human					S		S		S			R	S	S				S			124	124965482	50950295	PRJNA428596	CRyPTIC_WHO2021_PMC7612554		99.37	1046472	23	lineage3	Sensitive	['Walker_2022','tree','diff','tbprofiler','input']	tuberculosis: unclassified		Mycobacterium tuberculosis
SAMEA112801111	ERR11067257	WGS	FZB	ERX10514187	NextSeq 2000	PAIRED		GENOMIC	ILLUMINA	ERS14808657	ERP010814	['ena-EXPERIMENT-TAB-21-03-2023-12:28:22:256-124995','ena-RUN-TAB-21-03-2023-12:28:22:256-124996','21007178','ena-STUDY-FZB-22-06-2015-17:16:39:392-292','33853167','SAMEA112801111','PRJEB9680','ERS14808657','ERX10514187','ERR11067257','ERP010814','287903']		2023-07-20T23:23:00.000Z																														663	663690476	237019611	PRJEB9680			99.37	1662840	55	lineage3	Other	['input','tree','tbprofiler','diff']	tuberculosis: unclassified		Mycobacterium tuberculosis
SAMN30158153	SRR20970061	WGS	CENTRE FOR TUBERCULOSIS CONTROL OF GUANGDONG PROVINCE	SRX16987670	Illumina NovaSeq 6000	PAIRED	RANDOM	GENOMIC	ILLUMINA	SRS14573434	SRP390552	['gdtb_628','D20003738a.realigned.bam','D20003738a','SAMN30158153','866200','SRP390552','PRJNA866200','SRR20970061','30158153','SRS14573434','SRX16987670','bp0']	2018	2022-08-08T18:40:00.000Z		23.08 N 113.14 E	CHN	Asia	Guangdong	sputum	Homo sapiens	3	human																					1564	1564389323	117713195	PRJNA866200			99.4	1871413	64	lineage2.2.1	HR-TB	['tree','input','diff','tbprofiler']	tuberculosis: unclassified		Mycobacterium tuberculosis
SAMN39958901	SRR27986317	AMPLICON	KWAZULU-NATAL RESEARCH INNOVATION AND SEQUENCING PLATFORM-UKZN	SRX23639323	NextSeq 2000	PAIRED	RT-PCR	VIRAL RNA	ILLUMINA	SRS20485845	SRP489954	['39958901','SRX23639323','K054920','1077072','SRP489954','PRJNA1077072','bp0','SAMN39958901','K054920_S23_R1_001.fastq.gz','SRS20485845','SRR27986317']		2024-02-16T01:09:00.000Z			ZAF	Africa	Western Cape	sputum	Homo sapiens	3	human																					977	977148472	261368167	PRJNA1077072									tuberculosis: unclassified		Mycobacterium tuberculosis
SAMEA7551568	ERR4818204	WGS	PUBLIC HEALTH ENGLAND	ERX4688046	Illumina HiSeq 2500	PAIRED	RANDOM	GENOMIC	ILLUMINA	ERS5308216	ERP124941	['773303','ERP124941','SAMEA7551568','run.21024','project.PHE-TB','experiment.21024','ERS5308216','22470961','sample.21024','ERX4688046','ERR4818204','PRJEB41201']		2021-11-10T19:12:00.000Z			GBR	Europe																										323	323775569	133565214	PRJEB41201								['CRyPTIC_PHE','input']	tuberculosis: unclassified		Mycobacterium tuberculosis
SAMEA11206927	ERR7801548	WGS	UNIVERSITY OF BASEL, SWITZERLAND	ERX7369236	Illumina HiSeq 2500	SINGLE		GENOMIC	ILLUMINA	ERS8856427	ERP134075	['ERP134075','794708','ERS8856427','ena-RUN-TAB-21-12-2021-17:16:01:070-9178','ena-EXPERIMENT-TAB-21-12-2021-17:16:01:070-9177','ERX7369236','G26921','9bc3fa2b-c877-4dc7-b821-d8f2b9e08e1b','SAMEA11206927','PRJEB49562','24685112','ERR7801548']	2016	2022-07-28T01:07:00.000Z			TZA	Africa			Homo sapiens	3	human																					374	374688342	167769291	PRJEB49562								input	tuberculosis: unclassified		Mycobacterium tuberculosis
SAMD00603879	DRR474046	WGS	KIH	DRX458275	Illumina MiSeq	PAIRED	RANDOM	GENOMIC	ILLUMINA	DRS329938	DRP010549	['1019517','SAMD00603879','DRR474046','DRP010549','37485069','DRX458275','DRS329938','PRJDB15809']	2016	2023-09-20T20:30:00.000Z			JPN	Asia	Hyogo, Kobe		Homo sapiens	3	human																					632	632808813	400968568	PRJDB15809			99.59	1585171	99	lineage4.5	Sensitive	['input','tbprofiler','tree','diff']	tuberculosis: unclassified		Mycobacterium tuberculosis
SAMEA7551526	ERR4818162	WGS	PUBLIC HEALTH ENGLAND	ERX4688004	Illumina HiSeq 2500	PAIRED	RANDOM	GENOMIC	ILLUMINA	ERS5308174	ERP124941	['PRJEB41201','ERX4688004','ERR4818162','experiment.20982','22470919','773303','run.20982','project.PHE-TB','ERS5308174','ERP124941','sample.20982','SAMEA7551526']		2021-11-10T19:08:00.000Z			GBR	Europe																										329	329718825	135557597	PRJEB41201			99.63	3067805	67	lineage3.1.2.1	Sensitive	['CRyPTIC_PHE','input','diff','tree','tbprofiler']	tuberculosis: unclassified		Mycobacterium tuberculosis
SAMN38210248	SRR26794830	WGS	HMS	SRX22492112	Illumina HiSeq 4000	SINGLE	cDNA	GENOMIC	ILLUMINA	SRS19505227	SRP471323	['SRP471323','Peru6590','1039243','Peru6590_R1.fastq.gz','SRS19505227','38210248','bp0','6590','SRR26794830','SRX22492112','SAMN38210248','PRJNA1039243']	2013	2023-11-11T22:55:00.000Z			PER	South America		sputum	Homo sapiens	3	human																					317	317171500	157810631	PRJNA1039243								standford	tuberculosis: unclassified		Mycobacterium tuberculosis
SAMN08626024	SRR6824681	WGS	BEIJING INSTITUTE OF GENOMICS,CHINESE ACADEMY OF SCIENCES	SRX3781140	HiSeq X Ten	PAIRED	RANDOM	GENOMIC	ILLUMINA	SRS3034687	SRP134826	['SRR6824681','SRS3034687','SAMN08626024','PRJNA436454','SRX3781140','SRP134826','MDR_10448','436454','MTB10448_JDM2016100325_H33JJALXX_L8_1.clean.fq.gz','8626024']	2007	2018-03-12T10:18:00.000Z		32.03 N 118.46 E	CHN	Asia	Jiangsu	sputum	Homo sapiens	3	human																					2081	2081376300	838399929	PRJNA436454								['Menardo_2021','Napier_2020','input']	tuberculosis: human-adapted	L2.2.1	Mycobacterium tuberculosis
SAMN31674077	SRR22250009	WGS	INSTITUTE OF CLINICAL PATHOLOGY AND MEDICAL RESEARCH	SRX18226351	NextSeq 500	PAIRED	RANDOM	GENOMIC	ILLUMINA	SRS15722699	SRP407089	['SRR22250009','SRX18226351','PRJNA899911','bp0','20-002-0565_1.fastq.gz','20-002-0565','SRS15722699','SAMN31674077','899911','31674077','SRP407089']	2020	2022-11-09T19:19:00.000Z			AUS	Oceania	NSW		Homo sapiens	3	human																					479	479705375	199278554	PRJNA899911			99.32	1947964	63	lineage1.2.1.2.1	Sensitive	['input','tbprofiler','tree','diff']	tuberculosis: unclassified		Mycobacterium tuberculosis
SAMN10592649	SRR8362669	WGS	VAVILOV INSTITUTE OF GENERAL GENETICS RUSSIAN ACADEMY OF SCIENCES	SRX5173175	Illumina HiSeq 2500	PAIRED	PCR	GENOMIC	ILLUMINA	SRS4180615	SRP173574	['Mycobacterium tuberculosis isolate EKB51','SRR8362669','SAMN10592649','PRJNA509547','509547','EKB51','SRX5173175','EKB51.bam','SRP173574','10592649','SRS4180615']	2017	2018-12-21T09:59:00.000Z		56.50 N 60.35 E	RUS	Europe	Ekaterinburg	lung	Homo sapiens	3	human																					1921	1921149150	580431680	PRJNA509547			99.48	1534613	38	lineage2.2.1	MDR-TB	['input','Menardo_2021','diff','tree','tbprofiler']	tuberculosis: human-adapted	L2.2.1	Mycobacterium tuberculosis
SAMN13264538	SRR10430347	WGS	NIH / NIAID	SRX7126416	Illumina MiSeq	PAIRED	RANDOM	GENOMIC	ILLUMINA	SRS5635843	SRP229538	['SRS5635843','13264538','SRP229538','4593','TB-CPath-Toksanbaeva-IS-1067-DNA-045_S62_R1_001.fastq.gz','SAMN13264538','bp0','SRX7126416','589048','PRJNA589048','SRR10430347']	2018	2019-12-12T12:53:00.000Z		48.0196 N 66.9237 E	KAZ	Asia			Homo sapiens	3	human																					363	363010644	158804492	PRJNA589048								['Menardo_2021','input']	tuberculosis: human-adapted	L2	Mycobacterium tuberculosis
SAMN37210381	SRR25827597	WGS	HAYSTACKANALYTICS PVT. LTD.	SRX21549436	NextSeq 550	PAIRED	PCR	GENOMIC	ILLUMINA	SRS18757432	SRP457772	['bp0','HAPL_400_R1.fastq.gz','SRX21549436','PRJNA1011210','SRS18757432','37210381','SRP457772','SAMN37210381','1011210','SRR25827597','HAPL_400']		2023-08-31T12:26:00.000Z		20.5937 N 78.9629 E	IND	Asia			Homo sapiens	3	human																					920	920665508	397078096	PRJNA1011210								['input','denylist']	tuberculosis: unclassified		Mycobacterium tuberculosis
SAMN34485435	SRR24372794	WGS	LALA LAJPAT RAI UNIVERSITY OF VETERINARY AND ANIMAL SCIENCES	SRX20161155	Illumina MiSeq	PAIRED	PCR	GENOMIC	ILLUMINA	SRS17482645	SRP435355	['bp0','SRS17482645','HR708_S2_L001_R1_001.fastq','PRJNA964597','SRP435355','SAMN34485435','SRX20161155','964597','34485435','SRR24372794','HR708']	2021	2023-05-01T12:05:00.000Z		29.1492 N 75.7217 E	IND	Asia		As reported: Samples were taken from necropsied buffalo, Physical	Bubalus bubalis	3	water buffalo																					266	266729823	176299289	PRJNA964597			99.33	691546	32	La3	Sensitive	['tbprofiler','tree','diff','input']	tuberculosis: animal-adapted	La3	Mycobacterium orygis
SAMEA104357546	ERR2179751	WGS	FUDAN UNIVERSITY	ERX2236170	Illumina HiSeq 2000	PAIRED	RANDOM PCR	GENOMIC	ILLUMINA	ERS1982524	ERP104892	['MTB195','PRJEB23157','496441','ERX2236170','ERS1982524','ena-EXPERIMENT-FUDAN UNIVERSITY-24-10-2017-03:49:56:245-195','ERP104892','ena-RUN-FUDAN UNIVERSITY-24-10-2017-03:49:56:245-195','SAMEA104357546','8238958','ERR2179751','ena-STUDY-FUDAN UNIVERSITY-24-10-2017-03:50:01:214-391']	2009	2018-10-25T11:32:00.000Z			CHN	Asia		sputum	Homo sapiens	3	human																					0	0	617779693	PRJEB23157			99.18	1844440	44	lineage4.4.2	Sensitive	['tbprofiler','input','Napier_2020','diff','tree']	tuberculosis: human-adapted	L4.4.2	Mycobacterium tuberculosis
SAMEA115737942	ERR13260195	WGS	UNIVERSITY OF OXFORD, NUFFIELD DEPARTMENT OF MEDIC	ERX12630608	Illumina NovaSeq 6000	PAIRED	RANDOM PCR	GENOMIC	ILLUMINA	ERS20247586	ERP161058	['ERR13260195','41857053','3a8aef1c67fb','ERS20247586','1124794','PRJEB76547','ERX12630608','ERP161058','b28b5ff0-515d-42d2-bc0f-19e45ec26bb9','SAMEA115737942','webin-reads-3a8aef1c67fb']	2021	2024-08-05T10:04:00.000Z			PER	South America																										1254	1254841408	388525452	PRJEB76547								CRyPTIC_2024	tuberculosis: unclassified		Mycobacterium tuberculosis
SAMEA115744466	ERR13273368	WGS	UNIVERSITY OF OXFORD, NUFFIELD DEPARTMENT OF MEDIC	ERX12643794	NextSeq 500	PAIRED	RANDOM PCR	GENOMIC	ILLUMINA	ERS20254350	ERP161058	['1124794','e4ff2aa83a0e','b28b5ff0-515d-42d2-bc0f-19e45ec26bb9','webin-reads-e4ff2aa83a0e','SAMEA115744466','ERX12643794','ERP161058','ERR13273368','PRJEB76547','ERS20254350','41870434']	2020	2024-08-09T14:47:00.000Z			DEU	Europe																										646	646271602	292659082	PRJEB76547								CRyPTIC_2024	tuberculosis: unclassified		Mycobacterium tuberculosis
SAMEA7891380	ERR5979426	WGS	FZB	ERX5619212	NextSeq 500	PAIRED		GENOMIC	ILLUMINA	ERS5638616	ERP126676	['19792138','ERS5638616','724333','PRJEB42771','ERX5619212','ena-RUN-FZB-27-05-2021-15:45:38:295-22','ERP126676','SAMEA7891380','ena-STUDY-FZB-29-01-2021-10:21:23:705-369','ena-EXPERIMENT-FZB-27-05-2021-15:45:38:295-22','ERR5979426','IA175']		2021-06-28T03:49:00.000Z																														498	498047906	202631367	PRJEB42771			99.63	1754021	60	lineage3	Sensitive	['diff','tree','tbprofiler','input']	MTBC		Mycobacterium tuberculosis complex sp.
SAMEA7546383	ERR4812878	WGS	UNIVERSIDAD PERUANA CAYETANO HEREDIA	ERX4682868	Illumina NovaSeq 6000	PAIRED	RANDOM	GENOMIC	ILLUMINA	ERS5303038	ERP124939	['SAMEA7546383','ERR4812878','22465771','ERX4682868','PRJEB41199','sample.28731','ERP124939','project.Peru_Wellcome','experiment.28731','run.28731','ERS5303038','773301']	2015	2021-11-10T09:04:00.000Z			PER	South America							S			I	S	R	S	S				R	R	S	S	S	S	S	R	891	891549602	278721863	PRJEB41199	['CRyPTIC_reuse_table','Walker_2022']		99.47	1758974	54	lineage4	MDR-TB	['Walker_2022','CRyPTIC_reuse_table','CRyPTIC_UPCH','standford','tbprofiler','input','diff']	tuberculosis: unclassified		Mycobacterium tuberculosis
SAMN40030505	SRR28044936	WGS	CHRISTIAN MEDICAL COLLAGE, VELLORE	SRX23696097	Illumina NovaSeq 6000	PAIRED	RANDOM	GENOMIC	ILLUMINA	SRS20526331	SRP226525	['SAMN40030505','SRP226525','902011463_R1.fastq.gz','SRS20526331','SRX23696097','SRR28044936','575883','40030505','902011463','PRJNA575883']	2022	2024-02-22T06:57:00.000Z		21.7679 N 78.8718 E	IND	Asia	Madhya Pradesh - Bhairopur		Homo sapiens	3	human																					983	983167342	412892360	PRJNA575883			99.52	1751534	55	lineage3	Pre-XDR-TB	['tbprofiler','diff','tree','input']	tuberculosis: unclassified		Mycobacterium tuberculosis
SAMN21616759	SRR16058421	WGS	PUBLIC HEALTH ONTARIO	SRX12344923	Illumina MiSeq	PAIRED	RANDOM	GENOMIC	ILLUMINA	SRS10317302	SRP338617	['SRS10317302','bp0','2019-299_R1.fastq.gz','SRR16058421','766079','SAMN21616759','PRJNA766079','2019-299','21616759','SRX12344923','SRP338617']	2019	2021-09-24T21:55:00.000Z			CAN	North America	Ontario		Homo sapiens	3	human					S		S					S	S								497	497145825	312869388	PRJNA766079	CRyPTIC_WHO2021_PMC7612554		99.67	1293788	81	lineage4.8	Sensitive	['tree','tbprofiler','input','diff','Walker_2022']	tuberculosis: unclassified		Mycobacterium tuberculosis
SAMN06210012	SRR5153834	WGS	BI	SRX2471971	Illumina HiSeq 2500	PAIRED	RANDOM	GENOMIC	ILLUMINA	SRS1903556	SRP075210	['SAMN06210012','PRJNA318002','318002','SRX2471971','SRP075210','BI_1396','Mycobacterium tuberculosis complex 10260','SRS1903556','SRR5153834','6210012']	2016	2017-01-07T07:13:00.000Z			MDA	Europe		sputum	Homo sapiens	3	human																					980	980950986	366132576	PRJNA318002			99.31	1639836	34	lineage2.2.1	Pre-XDR-TB	['tbprofiler','Nimmo_2024','diff','tree','input']	tuberculosis: human-adapted	L2	Mycobacterium tuberculosis
SAMEA12855490	ERR11246450	WGS	SWISS TROPICAL AND PUBLIC HEALTH INSTITUTE	ERX10654654	Illumina NovaSeq 6000	SINGLE	RANDOM	GENOMIC	ILLUMINA	ERS10462377	ERP135175	['ERX10654654','ERP135175','930268','ena-EXPERIMENT-TAB-17-04-2023-19:57:15:183-8997','34309055','SAMEA12855490','ERR11246450','8cc6b8bd-130a-4c76-a0b2-3197bafe5cc6','PRJEB50582','G46667','ena-RUN-TAB-17-04-2023-19:57:15:183-8998','ERS10462377']	2014	2023-07-27T11:32:00.000Z			GEO	Asia		sputum																								251	251275981	95596753	PRJEB50582									tuberculosis: unclassified		Mycobacterium tuberculosis
SAMEA113556434	ERR11488902	WGS	FZB	ERX10895078	NextSeq 500	PAIRED		GENOMIC	ILLUMINA	ERS15552557	ERP147779	['SAMEA113556434','ERX10895078','ERR11488902','PRJEB62665','ena-EXPERIMENT-TAB-27-05-2023-22:16:03:892-28225','86810e0e-614f-4ad6-9cd7-0bc407fc82e6','989949','SMN-789','36323450','ERP147779','ena-RUN-TAB-27-05-2023-22:16:03:892-28226','ERS15552557']		2023-10-05T03:54:00.000Z			MOZ	Africa	Maputo																									314	314257243	148882107	PRJEB62665			99.37	1323867	40	lineage2.2.1	MDR-TB	['R-RR_MOZ','input','tbprofiler','diff','tree']	tuberculosis: unclassified		Mycobacterium tuberculosis
SAMEA7560631	ERR4828194	WGS	OUCRU-HCMC	ERX4698178	NextSeq 500	PAIRED	RANDOM	GENOMIC	ILLUMINA	ERS5317267	ERP124982	['PRJEB41241','773308','SAMEA7560631','sample.11963','ERR4828194','project.Vietnam','run.11963','experiment.11963','22476201','ERX4698178','ERP124982','ERS5317267']		2021-11-12T01:31:00.000Z			VNM	Asia	Ho Chi Minh City					S				S	S	S	S	S				S		S	S	S	S	S	S	353	353869708	151410427	PRJEB41241	['Walker_2022','CRyPTIC_reuse_table']		99.57	1734563	57	lineage2.2.1	Other	['input','CRyPTIC_reuse_table','tree','diff','tbprofiler','CRyPTIC_OUCRU','Walker_2022']	tuberculosis: unclassified		Mycobacterium tuberculosis
SAMN35982067	SRR25206893	WGS	CHINESE CENTER FOR DISEASE CONTROL AND PREVENTION	SRX20953793	Illumina HiSeq 2500	PAIRED	RANDOM	GENOMIC	ILLUMINA	SRS18230768	SRP448193	['SRS18230768','bp0','35982067','SRP448193','PRJNA987438','SRR25206893','SAMN35982067','MDRTB455.bam','TBMDR455','SRX20953793','987438']	2018	2023-07-09T00:40:00.000Z						sputum	Homo sapiens	3	human																					868	868873350	79102955	PRJNA987438			99.55	1960842	67	lineage2.2.1	MDR-TB	['input','diff','tree','tbprofiler']	tuberculosis: unclassified		Mycobacterium tuberculosis
SAMEA114442957	ERR13232607	WGS	SEOUL NATIONAL UNIVERSITY	ERX12603356	Illumina MiSeq	PAIRED	RANDOM	GENOMIC	ILLUMINA	ERS16430741	ERP151439	['SAMEA114442957','ERR13232607','ERS16430741','GReAT_KR_326','ERX12603356','c7f31963-9edb-49ef-a000-987e031fb6cb','ERP151439','webin-reads-GReAT_KR_326','PRJEB66375','41754313','1022751']	2016	2024-08-04T22:36:00.000Z			KOR	Asia		sputum	Homo sapiens	3	human																					415	415666518	262851959	PRJEB66375									tuberculosis: unclassified		Mycobacterium tuberculosis
SAMN41468801	SRR29094049	WGS	FIND, THE FOUNDATION FOR INNOVATIVE NEW DIAGNOSTICS	SRX24618103	Illumina HiSeq 2000	PAIRED	RANDOM	GENOMIC	ILLUMINA	SRS21355268	SRP507535	['41468801','SRP507535','SRX24618103','924644_6F0D334A4166','PRJNA1109295','SRR29094049','1518533036413T-R21788_R1.fastq.gz','924644_6F0D334A4166_R21788','SAMN41468801','1109295','SRS21355268']		2024-05-21T06:07:00.000Z							Homo sapiens	3	human																					463	463504768	204620318	PRJNA1109295								WHO_mutations_2023	tuberculosis: unclassified		Mycobacterium tuberculosis
SAMN03647239	SRR2100066	WGS	UNIVERSITY OF OXFORD	SRX1094760	Illumina HiSeq 2500	PAIRED	RANDOM	GENOMIC	ILLUMINA	SRS991783	SRP061066	['3647239','PRJNA282721','C00003759','SRX1094760','SRP061066','SRR2100066','282721','d1f0828a-ade0-4ba7-b885-489144ec2fad_R00000039_v3.bam','SRS991783','SAMN03647239']		2015-07-24T01:30:00.000Z			GBR	Europe										S		S					S	S								1380	1380860550	1032372758	PRJNA282721	CRyPTIC_WHO2021_PMC7612554		99.32	1232605	21	lineage4.2.2.2	Sensitive	['input','Napier_2020','diff','Walker_2022','tbprofiler']	tuberculosis: human-adapted	L4.2.2.2	Mycobacterium tuberculosis
SAMN40273348	SRR28239938	WGS	NIH / NIAID	SRX23851379	NextSeq 2000	PAIRED	RANDOM	GENOMIC	ILLUMINA	SRS20671452	SRP493618	['1074779','PRJNA1074779','40273348','SAMN40273348','TBPO-3377_lib53480_nextseq_ny0069_151bp.filtered_2_bwa.1.fastq.gz','66382','SRP493618','SRS20671452','SRX23851379','SRR28239938']	2022	2024-03-06T10:16:00.000Z		41.7151 N 44.8271 E	GEO	Asia	Tbilisi	sputum	Homo sapiens	3	human																					441	441904516	174168151	PRJNA1074779			99.58	1172163	39	lineage4.8	HR-TB	['tree','diff','input','tbprofiler']	tuberculosis: unclassified		Mycobacterium tuberculosis
SAMEA112825192	ERR11138625	WGS	ST GEORGE'S, UNIVERSITY OF LONDON	ERX10586009	Illumina HiSeq 2500	PAIRED	RANDOM	GENOMIC	ILLUMINA	ERS14832728	ERP135649	['ERX10586009','ERR11138625','722329_GD-34','ena-EXPERIMENT-TAB-22-03-2023-21:49:53:680-186676','ena-RUN-TAB-22-03-2023-21:49:53:680-186677','8fdce1f7-2851-496d-b647-968247d8649d','ERS14832728','SAMEA112825192','955527','34198237','PRJEB51057','ERP135649']	2016	2023-07-25T18:43:00.000Z			KOR	Asia			Homo sapiens	3	human																					235	235830756	104670042	PRJEB51057			99.55	2261330	52	lineage2.2.1	Sensitive	['tree','input','diff','tbprofiler']	tuberculosis: unclassified		Mycobacterium tuberculosis
SAMN13169634	SRR10380122	WGS	NIH / NIAID	SRX7080812	Illumina MiSeq	PAIRED	RANDOM	GENOMIC	ILLUMINA	SRS5596578	SRP227831	['13169634','SRS5596578','SRP227831','SRX7080812','586859','TB-CPath-Valeriu-IS-1009-DNA121_S139_R1_001.fastq.gz','PRJNA586859','SRR10380122','SAMN13169634','7311','bp0']	2012	2019-10-31T13:30:00.000Z		47.0105 N 28.8638 E	MDA	Europe	Chisinau	sputum	Homo sapiens	3	human																					355	355262230	141610086	PRJNA586859								['Menardo_2021','input']	tuberculosis: human-adapted	L4	Mycobacterium tuberculosis
SAMN00103116	SRR017665	WGS	BI	SRX005695	Illumina Genome Analyzer II	SINGLE	RANDOM	GENOMIC	ILLUMINA	SRS003316	SRP000880	['SAMN00103116','SRX005695','SRR017665','Mycobacterium_tuberculosis_H37Rv_Isoniazid_Resistance','BI.080722_SL-XBE_0007_FC3061LAAXX.6','SRS003316','103116','PRJNA37301','PRJNA37301.WT C4','SRP000880','37301','3061LAAXX080722-6-S']		2014-05-26T06:21:00.000Z																														218	218062638	110317933	PRJNA37301									tuberculosis: human-adapted	L4	Mycobacterium tuberculosis	H37Rv
SAMEA104153420	ERR2027240	Targeted-Capture	UNIVERSITY COLLEGE LONDON	ERX2086392	Illumina MiSeq	PAIRED	other	GENOMIC	ILLUMINA	ERS1812438	ERP023961	['ena-STUDY-UNIVERSITY COLLEGE LONDON-06-07-2017-12:09:14:013-441','ERX2086392','7614142','ERR2027240','PRJEB21685','ena-RUN-UNIVERSITY COLLEGE LONDON-06-07-2017-12:09:11:646-39','SAMEA104153420','ena-EXPERIMENT-UNIVERSITY COLLEGE LONDON-06-07-2017-12:09:11:646-39','Mtb_2246','402028','ERS1812438','ERP023961']	2016	2022-07-23T16:04:00.000Z			GBR	Europe		sputum	Homo sapiens	3	human																					1747	1747129430	793781785	PRJEB21685									tuberculosis: unclassified		Mycobacterium tuberculosis
SAMEA6875663	ERR4195862	WGS	Instituto_de_Biomedicina_de_Valencia	ERX4156889	Illumina MiSeq	PAIRED	RANDOM	GENOMIC	ILLUMINA	ERS4603224	ERP122165	['ERX4156889','G1906','mtb_valencia_isolates','SAMEA6875663','28874862','846033','ERR4195862','ERS4603224','ERP122165','PRJEB38719']	2016	2022-06-11T04:53:00.000Z			ESP	Europe	Valencia					S					S															919	919833696	550030097	PRJEB38719		No	99.54	1724474	97	lineage4.1.1.3	Sensitive	['Cancino-Muñoz_2022','tbprofiler','diff','TGU','tree','input']	tuberculosis: human-adapted	L4.1.1.3	Mycobacterium tuberculosis
SAMEA114236242	ERR11798704	WGS	FZB	ERX11197171	NextSeq 500	PAIRED		GENOMIC	ILLUMINA	ERS16221517	ERP125309	['ena-RUN-TAB-04-08-2023-10:04:31:723-20642','ERP125309','694899','ena-EXPERIMENT-TAB-04-08-2023-10:04:31:723-20641','SAMEA114236242','ERR11798704','36855029','PRJEB41518','ERS16221517','ena-STUDY-FZB-25-11-2020-10:55:15:280-693','CAR-237','ERX11197171']	2016	2023-09-03T12:33:00.000Z			MDA	Europe																										704	704549451	316535076	PRJEB41518			99.43	1551339	53	lineage4.2.1	MDR-TB	['tree','diff','tbprofiler','input']	tuberculosis: unclassified		Mycobacterium tuberculosis
SAMEA5366598	ERR3170424	WGS	FZB	ERX3198370	NextSeq 500	PAIRED		GENOMIC	ILLUMINA	ERS3173204	ERP109304	['ena-STUDY-FZB-11-06-2018-15:37:51:194-506','PRJEB27244','ERS3173204','ena-EXPERIMENT-FZB-21-02-2019-15:03:02:878-28','1447-02','523751','10994276','ERP109304','SAMEA5366598','ERX3198370','ena-RUN-FZB-21-02-2019-15:03:02:878-28','ERR3170424']		2019-02-26T13:54:00.000Z			GHA	Africa																										862	862445542	370663395	PRJEB27244			99.38	1577691	54	lineage5.1	Sensitive	['input','Napier_2020','tree','tbprofiler','diff','africanum_GHA','Coscolla_2021']	tuberculosis: human-adapted	L5	Mycobacterium africanum
SAMEA4041010	ERR1464102	WGS	FZB	ERX1534579	NextSeq 500	PAIRED		GENOMIC	ILLUMINA	ERS1212120	ERP014761	['ERP014761','ena-RUN-FZB-20-06-2016-15:56:31:913-214','ERR1464102','7349012','PRJEB13214','SAMEA4041010','ERS1212120','ERX1534579','ena-STUDY-FZB-30-03-2016-19:00:00:745-26','393955','ena-EXPERIMENT-FZB-20-06-2016-15:56:31:913-214','9168-14']		2017-07-13T10:46:00.000Z																														635	635122916	232723320	PRJEB13214								outbreak_chimera_postsurgery	NTM: avium complex		Mycobacterium intracellulare subsp. chimaera
SAMEA838030	['ERR017801','ERR026645','ERR019875']	WGS		['ERX2009311','ERX2004638','ERX2008789']	Illumina Genome Analyzer II	PAIRED	RANDOM	GENOMIC	ILLUMINA	ERS009084		['Variation discovery in Russian TB isolates-sc-2010-04-20','ERX2008789','SC_EXP_4265_2#8','SC_RUN_4265_2#8','SC_RUN_3887_2#8','SC_RUN_5350_2#8','SAMEA838030','ERR019875','SC_EXP_5350_2#8','Variation discovery in Russian TB isolates-sc-2010','ERP000192','ERX2009311','SC_EXP_3887_2#8','ERR026645','ERS009084','203970','ERR017801','111985','PRJEB2138','ERX2004638','M05_11459-sc-2010-05-07-4872']	2005				RUS	Europe	Samara		Homo sapiens	3	human																					528	528696188	337429497	PRJEB2138								['Coscolla_2021','Brites_2018','nextstrain_global_tree','Menardo_2018']	tuberculosis: human-adapted	L5	Mycobacterium africanum
SAMN09725679	SRR7617744	WGS	AGRESEARCH	SRX4482340	Illumina MiSeq	PAIRED	RANDOM PCR	GENOMIC	ILLUMINA	SRS3606688	SRP155672	['9725679','SRX4482340','SRS3606688','SRR7617744','479921','AgR1636_R2.fastq.gz','SRP155672','SAMN09725679','AgR1636','PRJNA479921']	2015	2018-07-29T22:08:00.000Z			NZL	Oceania	Sawyers Bay		Bos taurus	2	bovine																					162	162416546	90477900	PRJNA479921			99.32	727550	31	La1.8.1	Other	['diff','tree','input','tbprofiler']	tuberculosis: animal-adapted	La1	Mycobacterium bovis
SAMEA13294019	['ERR9119944','ERR9119945']	WGS		ERX8662992	Illumina HiSeq 2500	PAIRED	RANDOM	GENOMIC	ILLUMINA	ERS10896946		['ERR9119945','sample.6444.3e493fb3','ERS10896946','run.6444.2.70c896f863b857412f8211df70b3acc8','PRJEB51414','30299930','ERR9119944','ERX8662992','SAMEA13294019','experiment.6444.794929e4','project.SeqTreat_SwissTPH1','ERP136047','run.6444.1.306762f56620d2a082d2107cd485b3f3','862825']																																370	371079480	203318161	PRJEB51414								CRyPTIC_SeqTreat_SwissTPH	tuberculosis: unclassified		Mycobacterium tuberculosis
SAMEA5562252	ERR3276024	WGS	RIVM - NATIONAL INSTITUTE FOR PUBLIC HEALTH AND TH	ERX3302897	Illumina HiSeq 2500	SINGLE	RANDOM	GENOMIC	ILLUMINA	ERS3364284	ERP114661	['532369','ena-EXPERIMENT-RIVM - National Institute for Public Health and the Environment-10-04-2019-10:49:30:022-869','ERP114661','SAMEA5562252','ERR3276024','11397064','ena-RUN-RIVM - National Institute for Public Health and the Environment-10-04-2019-10:49:30:022-869','ERS3364284','PRJEB32037','17-0657','ena-STUDY-RIVM - National Institute for Public Health and the Environment-04-04-2019-10:46:49:835-53','ERX3302897']		2019-06-11T06:00:00.000Z			NLD	Europe																										816	816182664	267656199	PRJEB32037								Napier_2020	tuberculosis: human-adapted	L1.2.1	Mycobacterium tuberculosis
SAMEA7561117	ERR4828680	WGS	OUCRU-HCMC	ERX4698664	NextSeq 500	PAIRED	RANDOM	GENOMIC	ILLUMINA	ERS5317753	ERP124982	['ERS5317753','773308','project.Vietnam','22476687','SAMEA7561117','ERX4698664','PRJEB41241','experiment.12479','ERR4828680','run.12479','ERP124982','sample.12479']		2021-11-11T06:51:00.000Z			VNM	Asia	Ho Chi Minh City					S				S	S	S	S	S				S		S	S	S	S	S	S	196	196139336	92892478	PRJEB41241	['Walker_2022','CRyPTIC_reuse_table']		99.4	1006807	34	lineage1.1.1.1	Other	['tbprofiler','CRyPTIC_OUCRU','Walker_2022','input','diff','tree','CRyPTIC_reuse_table']	tuberculosis: unclassified		Mycobacterium tuberculosis
SAMN26038090	SRR18213841	WGS	MODMEDMICOXFORD	SRX14360343	Illumina HiSeq 2500	PAIRED	RANDOM	GENOMIC	ILLUMINA	SRS12173865	SRP076676	['302362','MMMOSRA:2e72c85e-b773-4053-911b-dd5e994d2be7','SRP076676','SRS12173865','MMMOSAM:2e72c85e-b773-4053-911b-dd5e994d2be7','SRR18213841','SRX14360343','26038090','SAMN26038090','PRJNA302362']	2009	2022-03-03T14:03:00.000Z			GBR	Europe	Birmingham		Homo sapiens	3	human																					1052	1052869050	838188368	PRJNA302362			99.64	1095689	17	lineage4.8.2	RR-TB	['tbprofiler','input','diff']	tuberculosis: unclassified		Mycobacterium tuberculosis
SAMEA7526249	ERR4797696	WGS	FOUNDATION FOR MEDICAL RESEARCH INDIA	ERX4667114	NextSeq 500	PAIRED	RANDOM	GENOMIC	ILLUMINA	ERS5282722	ERP124850	['ERP124850','773292','22459812','ERX4667114','ERS5282722','SAMEA7526249','run.10686','project.Mumbai','sample.10686','PRJEB41116','experiment.10686','ERR4797696']		2021-11-09T22:52:00.000Z			IND	Asia	Mumbai					S	S			I	R	R	S	R				R	R	S	S	S	R	S	R	471	471927900	184888428	PRJEB41116	['Walker_2022','CRyPTIC_reuse_table']		99.55	1841988	59	lineage2.2.1	Pre-XDR-TB	['tbprofiler','CRyPTIC_IND','tree','diff','CRyPTIC_reuse_table','input','Walker_2022']	tuberculosis: unclassified		Mycobacterium tuberculosis
SAMEA4730601	ERR3468957	WGS	WELLCOME SANGER INSTITUTE	ERX3490620	Illumina HiSeq X Ten	PAIRED	RANDOM	GENOMIC	ILLUMINA	ERS2550731	ERP024108	['12514221','ERP024108','ERX3490620','512657','SC_RUN_26329_6#354','ERS2550731','SAMEA4730601','PRJEB21813','ERR3468957','c5caf430-be4d-11e7-b52c-3c4a9275d6c8','SC_EXP_26329_6#354','Mycobacteria_in_non_CF_bronchiectasis_patients-sc-4853']		2019-08-08T01:22:00.000Z																														248	248652606	110053116	PRJEB21813									NTM: avium complex		Mycobacterium avium
SAMN15404271	SRR12399087	AMPLICON	GENOSCREEN	SRX8897201	NextSeq 500	PAIRED	PCR	GENOMIC	ILLUMINA	SRS7155974	SRP276358	['DRC_Deeplex632','15404271','SRX8897201','SRR12399087','SRS7155974','24-13_S24_L001_R1_001.fastq.gz','24-13','PRJNA643157','SRP276358','643157','SAMN15404271','bp0']	2016	2020-08-06T09:55:00.000Z			COD	Africa		sputum	Homo sapiens	3	human																					45	45082497	23726668	PRJNA643157									tuberculosis: unclassified		Mycobacterium tuberculosis
SAMN06092641	SRR5067325	WGS	UNIVERSITY OF MELBOURNE	SRX2387623	Illumina HiSeq 2500	PAIRED	RANDOM	GENOMIC	ILLUMINA	SRS1829566	SRP094134	['PRJNA355614','HCMC0944','SRR5067325','bp0','SRP094134','SRX2387623','355614','SAMN06092641','SRS1829566','6092641','02MTB0920_S149_L002_2.fastq.gz']	2010-03	2016-12-01T20:55:00.000Z		10.82 N 106.63 E	VNM	Asia	Ho Chi Minh City	sputum	Homo sapiens	3	human																					483	483891472	228945422	PRJNA355614			99.46	1467153	50	lineage2.2.1	Other	['input','tbprofiler','Menardo_2021','tree','diff','Napier_2020']	tuberculosis: human-adapted	L2.2.1	Mycobacterium tuberculosis
SAMEA112188927	ERR10748333	WGS	CTB/NICD	ERX10199939	NextSeq 550	PAIRED	RANDOM	GENOMIC	ILLUMINA	ERS14298816	ERP143048	['experiment.S260','sample.S260','32028940','PRJEB58017','ERR10748333','ERS14298816','ERX10199939','SAMEA112188927','ERP143048','run.S260','908050','South African MDR-TB 2019-2020']		2023-01-15T15:26:00.000Z																														293	293612992	136996928	PRJEB58017			99.6	1355235	46	lineage2.2.1	MDR-TB	['diff','tbprofiler','tree','input']	tuberculosis: unclassified		Mycobacterium tuberculosis
SAMN16521976	SRR12882597	WGS	SWISSTPH	SRX9348711	Illumina HiSeq 2000	SINGLE		GENOMIC	ILLUMINA	SRS7571696	SRP288262	['SRP288262','SAMN16521976','16521976','PRJNA670836','BSSE_QGF_108612_CCHWWANXX_7_G25811_AGTACAAG_S42_L007_R1_001_MM_1.fastq.gz','670836','BSSE-QGF-108612','G25811','SRS7571696','SRR12882597','SRX9348711','bp0']	2015	2020-10-23T06:33:00.000Z			TZA	Africa		sputum	Homo sapiens	3	human																					344	344268792	156695809	PRJNA670836								input	tuberculosis: unclassified		Mycobacterium tuberculosis
SAMEA5975109	ERR3559361	WGS	FUDAN UNIVERSITY	ERX3559112	Illumina HiSeq 2500	PAIRED	RANDOM PCR	GENOMIC	ILLUMINA	ERS3777946	ERP117507	['SC0289','ERX3559112','15230887','ERR3559361','ena-STUDY-FUDAN UNIVERSITY-25-09-2019-16:05:44:667-292','PRJEB34582','ERP117507','SAMEA5975109','ena-EXPERIMENT-FUDAN UNIVERSITY-25-09-2019-16:05:21:798-289','639250','ERS3777946','ena-RUN-FUDAN UNIVERSITY-25-09-2019-16:05:21:798-289']	2018	2020-06-13T19:02:00.000Z			CHN	Asia		sputum	Homo sapiens	3	human																					1019	1019577300	389073291	PRJEB34582			99.51	1827132	60	lineage2.2.1	Sensitive	['diff','Menardo_2021','tree','tbprofiler','input']	tuberculosis: human-adapted	L2	Mycobacterium tuberculosis
SAMN30953234	SRR21662757	WGS	WADSWORTH CENTER	SRX17662504	Illumina MiSeq	PAIRED	RANDOM	GENOMIC	ILLUMINA	SRS15194584	SRP338930	['SRP338930','SRR21662757','30953234','SAMN30953234','SRX17662504','SRS15194584','IDR1700002464-01-01_S14_L001_R1_001.fastq.gz','PRJNA766641','IDR1700002464','766641']	2017	2022-09-21T16:07:00.000Z			USA	North America	New York state		Homo sapiens	3	human																					491	491152219	318009097	PRJNA766641			99.44	1254371	65	lineage3	Sensitive	['diff','input','tree','tbprofiler']	tuberculosis: unclassified		Mycobacterium tuberculosis
SAMN32819621	SRR23179823	WGS	AGRICULTURE AND AGRI-FOOD CANADA	SRX19130234	Illumina NovaSeq 6000	PAIRED	RANDOM	GENOMIC	ILLUMINA	SRS16541783	SRP418573	['SRR23179823','32819621','SRX19130234','NS.1755.002.IDT_i7_55---IDT_i5_55.1007_R1.fastq.gz','PRJNA925907','SRS16541783','SRP418573','MAP-1007','925907','SAMN32819621','AAFC_MAP_#1007_2015-06-04_04']	2021	2023-01-21T17:15:00.000Z			CAN	North America	Ontario	feces	Bos taurus	2	domestic cattle																					549	549339510	182404198	PRJNA925907									NTM: avium complex		Mycobacterium avium subsp. paratuberculosis
SAMN13169696	SRR10379943	WGS	NIH / NIAID	SRX7080991	Illumina MiSeq	PAIRED	RANDOM	GENOMIC	ILLUMINA	SRS5596757	SRP227831	['SRR10379943','4204','bp0','PRJNA586859','SAMN13169696','586859','13169696','SRP227831','SRS5596757','TB-CPath-Valeriu-IS-1009-DNA185_S204_R1_001.fastq.gz','SRX7080991']	2015	2019-10-31T13:27:00.000Z		47.0105 N 28.8638 E	MDA	Europe	Chisinau	sputum	Homo sapiens	3	human																					524	524879926	207536575	PRJNA586859			99.59	1813120	62	lineage2.2.1	MDR-TB	['tbprofiler','diff','Menardo_2021','tree','input']	tuberculosis: human-adapted	L2	Mycobacterium tuberculosis
SAMEA2533592	ERR553396	WGS	FZB	ERX512465	Illumina HiSeq 2500	SINGLE		GENOMIC	ILLUMINA	ERS456994	ERP006619	['PRJEB6945','ERX512465','2980685','ena-STUDY-FZB-08-08-2014-16:12:17:298-61','ERS456994','6030-10_cebitec_bielns_2013-02-13_76bp','6030-10','ERR553396','257919','ERP006619','SAMEA2533592']		2014-08-09T23:59:00.000Z			DEU	Europe	Hamburg/Schleswig-Holstein																									733	733062104	404427750	PRJEB6945								outbreak_barhopping_DEU	tuberculosis: human-adapted	L4.1.2	Mycobacterium tuberculosis
SAMN35339899	SRR24710251	WGS	NIH / NIAID	SRX20488686	NextSeq 2000	PAIRED	RANDOM	GENOMIC	ILLUMINA	SRS17799422	SRP439184	['SRX20488686','26084','TBPO-2850_lib49453_nextseq_ny0044_151bp.filtered_2_bwa.1.fastq.gz','SAMN35339899','SRS17799422','975605','PRJNA975605','bp0','SRP439184','SRR24710251','35339899']	2021	2023-05-23T22:05:00.000Z		48.0196 N 66.9237 E	KAZ	Asia		sputum	Homo sapiens	3	human																					573	573391292	199546169	PRJNA975605			99.62	1760340	57	lineage4.3.3	Sensitive	['tbprofiler','input','tree','diff']	tuberculosis: unclassified		Mycobacterium tuberculosis
SAMEA3170690	ERR852829	WGS	THE WELLCOME TRUST SANGER INSTITUTE	ERX932467	Illumina HiSeq 2000	PAIRED	RANDOM	GENOMIC	ILLUMINA	ERS625127	ERP003279	['ERX932467','ITM_110183-sc-2187984','Global_and_local_genomics_of_Mycobacterium_ulcerans-sc-2013-06-06T12:45:33Z-2656','PRJEB4025','222603','ERR852829','SC_RUN_15335_8#35','ERS625127','ERP003279','SC_EXP_15335_8#35','3484194','SAMEA3170690']		2016-01-17T18:04:00.000Z																														469	469152200	222967744	PRJEB4025									NTM: unclassified		Mycobacterium ulcerans
SAMN33756295	SRR23861949	WGS	NIH / NIAID	SRX19674250	NextSeq 500	PAIRED	RANDOM	GENOMIC	ILLUMINA	SRS17044503	SRP427259	['SRS17044503','30026','bp0','TBPO-2300_lib46602_nextseq_ny0027_151bp.filtered_2nd.1.fastq.gz','PRJNA944654','SAMN33756295','944654','SRR23861949','SRX19674250','SRP427259','33756295']	2019	2023-03-17T00:35:00.000Z		41.7151 N 44.8271 E	GEO	Asia	Tbilisi	sputum	Homo sapiens	3	human																					709	709511840	234590464	PRJNA944654			99.44	1724513	57	lineage2.2.1	Sensitive	['diff','input','tbprofiler','tree']	tuberculosis: unclassified		Mycobacterium tuberculosis
SAMEA12851945	ERR11244062	WGS	SWISS TROPICAL AND PUBLIC HEALTH INSTITUTE	ERX10652266	Illumina NovaSeq 6000	SINGLE	RANDOM	GENOMIC	ILLUMINA	ERS10459884	ERP135175	['G43766','PRJEB50582','930268','34306508','ena-RUN-TAB-17-04-2023-19:57:14:127-4222','ena-EXPERIMENT-TAB-17-04-2023-19:57:14:127-4221','ERS10459884','ERR11244062','8cc6b8bd-130a-4c76-a0b2-3197bafe5cc6','ERX10652266','ERP135175','SAMEA12851945']	2015	2023-07-27T09:52:00.000Z			GEO	Asia		sputum																								248	248852789	88307768	PRJEB50582									tuberculosis: unclassified		Mycobacterium tuberculosis
SAMEA1101838	ERR2510515	WGS	SAN RAFFAELE SCIENTIFIC INSTITUTE	ERX2529930	NextSeq 500	PAIRED	RANDOM	GENOMIC	ILLUMINA	ERS2394831	ERP107941	['project.First_10k_genomes_study_set_3','ERP107941','PRJEB25972','ERR2510515','ERS2394831','493033','experiment.3525','10121143','sample.3525','SAMEA1101838','ERX2529930','run.3525']		2021-10-23T14:07:00.000Z			PAK	Asia						S				I	S	R	S	R				R	S	S	S	S	R	S	R	131	131010337	59731353	PRJEB25972	['Walker_2022','CRyPTIC_reuse_table']		99.58	691732	23	lineage3	Pre-XDR-TB	['CRyPTIC_SanRaffaele','input','CRyPTIC_reuse_table','tree','Walker_2022','tbprofiler','diff','Napier_2020']	tuberculosis: human-adapted	L3	Mycobacterium tuberculosis
SAMEA3715518	ERR1465772	WGS	UNIVERSITY OF BASEL	ERX1536249	Illumina HiSeq 2500	PAIRED	RANDOM	GENOMIC	ILLUMINA	ERS1022667	ERP012852	['ena-RUN-UNIVERSITY OF BASEL-21-06-2016-07:30:55:136-51','ERS1022667','ena-STUDY-UNIVERSITY OF BASEL-19-10-2015-17:08:25:268-8','PRJEB11460','ERX1536249','5807409','SAMEA3715518','ERP012852','343620','ERR1465772','ena-EXPERIMENT-UNIVERSITY OF BASEL-21-06-2016-07:30:55:136-51','G02086']		2016-09-29T23:50:00.000Z																														915	915714480	705647130	PRJEB11460			99.34	1306175	29	lineage4.1.2.1	Sensitive	['tree','tbprofiler','diff','Stucki_2016','input','Napier_2020']	tuberculosis: human-adapted	L4.1.2.1	Mycobacterium tuberculosis
SAMN19657298	SRR14782081	WGS	SIMON FRASER UNIVERSITY	SRX11115188	NextSeq 500	PAIRED	RANDOM	GENOMIC	ILLUMINA	SRS9179176	SRP323639	['SRX11115188','SAMN19657298','19657298','TB-111-1410-18-138_S155_R1_001.fastq.gz','736718','SRS9179176','SRR14782081','bp0','SRP323639','TB-111-1410-18-138_S155','PRJNA736718']	2018	2021-06-11T23:54:00.000Z		47.03278 N 28.89972 E	MDA	Europe			Homo sapiens	3	human																					264	264079852	89246823	PRJNA736718			99.57	1653666	56	lineage4.2.1.1;lineage2.2.1	MDR-TB	['input','tbprofiler','diff']	tuberculosis: unclassified		Mycobacterium tuberculosis
SAMN12168539	SRR9614653	AMPLICON	OMEGA D.O.O.	SRX6377763	Ion S5	SINGLE	PCR	GENOMIC	ION_TORRENT	SRS5038448	SRP212373	['IonCode_0119_01-2018','12168539','PRJNA551916','IonCode_0119_01-2018.bai','SAMN12168539','551916','SLO4372','SRS5038448','bp0','SRP212373','SRR9614653','SRX6377763']	2016	2019-07-01T03:06:00.000Z		46.16 N 15.05 E	SVN	Europe	Trbovlje	lymph node	Homo sapiens	3	human																					76	76914369	46848431	PRJNA551916									tuberculosis: unclassified		Mycobacterium tuberculosis
SAMEA114236269	ERR11798733	WGS	FZB	ERX11197200	NextSeq 500	PAIRED		GENOMIC	ILLUMINA	ERS16221544	ERP125309	['ena-STUDY-FZB-25-11-2020-10:55:15:280-693','ena-EXPERIMENT-TAB-04-08-2023-10:04:31:731-20699','SAMEA114236269','ERR11798733','694899','PRJEB41518','ERP125309','ena-RUN-TAB-04-08-2023-10:04:31:731-20700','ERS16221544','CAR-276','ERX11197200','36855056']	2017	2023-09-03T12:34:00.000Z			MDA	Europe																										726	726418797	319593646	PRJEB41518			99.41	1621444	54	lineage4.2.1	MDR-TB	['diff','tree','tbprofiler','input']	tuberculosis: unclassified		Mycobacterium tuberculosis
SAMEA115740032	ERR13265144	WGS	UNIVERSITY OF OXFORD, NUFFIELD DEPARTMENT OF MEDIC	ERX12635557	Illumina NovaSeq 6000	PAIRED	RANDOM PCR	GENOMIC	ILLUMINA	ERS20249775	ERP161058	['41868130','ERX12635557','PRJEB76547','b28b5ff0-515d-42d2-bc0f-19e45ec26bb9','webin-reads-8788ea02dadf','8788ea02dadf','1124794','ERS20249775','ERR13265144','SAMEA115740032','ERP161058']	2021	2024-08-04T18:56:00.000Z			VNM	Asia																										610	610869896	200633817	PRJEB76547								CRyPTIC_2024	tuberculosis: unclassified		Mycobacterium tuberculosis
SAMN08708932	SRR6832641	WGS	SAN RAFFAELE	SRX3788936	Illumina HiSeq 2500	PAIRED	RANDOM	GENOMIC	ILLUMINA	SRS3041601	SRP128089	['SRX3788936','42-0522','428596','SRR6832641','PRJNA428596','8708932','SRP128089','SAMN08708932','bp0','SRS3041601','42-0522_090816_UKR_090816_100.gatk.bam','42-0522_WGS']		2018-03-14T10:39:00.000Z							Homo sapiens	3	human																					334	334028008	161539644	PRJNA428596			99.39	2683411	57	lineage2.2.1	MDR-TB	['tbprofiler','input','diff','tree']	tuberculosis: unclassified		Mycobacterium tuberculosis
SAMN41472001	SRR29096986	WGS	FIND, THE FOUNDATION FOR INNOVATIVE NEW DIAGNOSTICS	SRX24620773	Illumina HiSeq 2000	PAIRED	RANDOM	GENOMIC	ILLUMINA	SRS21357927	SRP507535	['SRS21357927','SRX24620773','AFDEC7_45DB1D0DFE47','1109295','41472001','AFDEC7_45DB1D0DFE47_501132','SRR29096986','SAMN41472001','PRJNA1109295','TB-CPath-Stephen-IS-1031-501132_S210_R1_001.fastq.gz','SRP507535']	2011	2024-05-21T10:20:00.000Z							Homo sapiens	3	human																					386	386213606	168184031	PRJNA1109295								WHO_mutations_2023	tuberculosis: unclassified		Mycobacterium tuberculosis
SAMEA7550087	ERR4816725	WGS	PUBLIC HEALTH ENGLAND	ERX4686567	Illumina MiSeq	PAIRED	RANDOM	GENOMIC	ILLUMINA	ERS5306737	ERP124941	['project.PHE-TB','SAMEA7550087','ERX4686567','773303','sample.19545','22469482','ERR4816725','experiment.19545','ERS5306737','PRJEB41201','run.19545','ERP124941']		2021-11-10T16:25:00.000Z			GBR	Europe										S		S					S	S								362	362153365	219728525	PRJEB41201	Walker_2022							['Walker_2022','CRyPTIC_PHE','input']	tuberculosis: unclassified		Mycobacterium tuberculosis
SAMN13568540	SRR10808585	WGS	RADBOUDUMC	SRX7482310	Illumina HiSeq 4000	PAIRED	PCR	GENOMIC	ILLUMINA	SRS5925194	SRP239172	['SRX7482310','13568540','SRP239172','SRR10808585','TAN-300_1.fastq.gz','bp0','595834','SAMN13568540','PRJNA595834','TAN-300','SRS5925194']	2015	2019-12-31T08:51:00.000Z			PER	South America	Lima	sputum	Homo sapiens	3	human																					480	480133200	207984203	PRJNA595834			99.75	1690325	58	lineage4.4.1	Sensitive	['Menardo_2021','tree','TANDEM','input','standford','tbprofiler','diff']	tuberculosis: human-adapted	L4	Mycobacterium tuberculosis
SAMN15406601	SRR12119626	AMPLICON	GENOSCREEN	SRX8641142	NextSeq 500	PAIRED	PCR	GENOMIC	ILLUMINA	SRS6925864	SRP269393	['DRC_Deeplex794','PRJNA643242','SAMN15406601','643242','SRR12119626','SRP269393','31_S31_L001_R1_001.fastq.gz','SRS6925864','15406601','31','bp0','SRX8641142']	2016	2020-06-30T17:06:00.000Z			COD	Africa		sputum	Homo sapiens	3	human																					75	75648523	41249280	PRJNA643242									tuberculosis: unclassified		Mycobacterium tuberculosis
SAMEA7554246	ERR4820879	WGS	PUBLIC HEALTH ENGLAND	ERX4690721	Illumina HiSeq 2500	PAIRED	RANDOM	GENOMIC	ILLUMINA	ERS5310891	ERP124941	['ERP124941','SAMEA7554246','773303','PRJEB41201','sample.23700','22473641','ERR4820879','ERS5310891','ERX4690721','run.23700','experiment.23700','project.PHE-TB']		2021-11-11T01:54:00.000Z			GBR	Europe																										308	308235275	131855139	PRJEB41201								['CRyPTIC_PHE','input']	tuberculosis: unclassified		Mycobacterium tuberculosis
SAMN31672964	SRR22251928	WGS	INSTITUTE OF CLINICAL PATHOLOGY AND MEDICAL RESEARCH	SRX18228401	NextSeq 500	PAIRED	RANDOM	GENOMIC	ILLUMINA	SRS15724683	SRP407089	['SRX18228401','31672964','17-3391-0527','PRJNA899911','SRP407089','17-3391-0527_1.fastq.gz','SRR22251928','SRS15724683','899911','SAMN31672964','bp0']	2017	2022-11-10T00:02:00.000Z			AUS	Oceania	NSW		Homo sapiens	3	human																					662	662863544	306480284	PRJNA899911			99.33	1798902	58	lineage1.2.1.2.1	HR-TB	['tree','tbprofiler','diff','input']	tuberculosis: unclassified		Mycobacterium tuberculosis
SAMN37457316	SRR26112643	WGS	WADSWORTH CENTER	SRX21826866	Illumina MiSeq	PAIRED	RANDOM	GENOMIC	ILLUMINA	SRS18926474	SRP338930	['SRP338930','37457316','SRX21826866','PRJNA766641','IDR2100059330','SAMN37457316','SRS18926474','IDR2100059330-01-01.R1.fastq.gz','IDR2100059330-01-01','SRR26112643','766641']	2021	2023-09-19T16:21:00.000Z			USA	North America	New York state	As reported: body fluid	Homo sapiens	3	human																					854	854929668	498363324	PRJNA766641									tuberculosis: unclassified		Mycobacterium tuberculosis
SAMEA12854650	ERR11245655	WGS	SWISS TROPICAL AND PUBLIC HEALTH INSTITUTE	ERX10653859	Illumina NovaSeq 6000	SINGLE	RANDOM	GENOMIC	ILLUMINA	ERS10461539	ERP135175	['930268','ena-RUN-TAB-17-04-2023-19:57:14:692-7408','SAMEA12854650','8cc6b8bd-130a-4c76-a0b2-3197bafe5cc6','ERR11245655','ERS10461539','ena-EXPERIMENT-TAB-17-04-2023-19:57:14:692-7407','34308218','PRJEB50582','ERP135175','G45927','ERX10653859']	2016	2023-07-27T11:30:00.000Z			GEO	Asia		sputum																								525	525181618	165101032	PRJEB50582									tuberculosis: unclassified		Mycobacterium tuberculosis
SAMN20693460	SRR16370684	WGS	HARVARD MEDICAL SCHOOL	SRX12647962	Illumina HiSeq 2500	PAIRED	RANDOM	GENOMIC	ILLUMINA	SRS10601258	SRP341700	['bp0','SRP341700','SRR16370684','SRS10601258','20693460','SRX12647962','IDR1600028710','IDR1600028710_R1.fastq.gz','SAMN20693460','771909','PRJNA771909']		2021-10-16T19:17:00.000Z																														349	349834629	192609257	PRJNA771909			99.57	1325782	66	lineage2.2.1	Other	['tbprofiler','tree','diff','input']	tuberculosis: unclassified		Mycobacterium tuberculosis
G3168													2019				ESP	Europe	province of Valencia					S					S																				No	99.74	1780770	56	lineage4.3.3	Sensitive	['TGU','tree','input','diff','tbprofiler']	tuberculosis: unclassified		Mycobacterium tuberculosis
SAMEA9070785	ERR6362113	WGS	Swiss-TPH	ERX5627993	Illumina NovaSeq 6000	SINGLE	RANDOM	GENOMIC	ILLUMINA	ERS6799092	ERP129488	['ERR6362113','737713','G48035_1','ERX5627993','PRJEB45389','SAMEA9070785','ERS6799092','20453759','ERP129488','WGS RR-TB Khayelitsha']		2021-10-13T18:01:00.000Z			ZAF	Africa																										454	454955510	140968173	PRJEB45389								R-RR_HIVcoinf_ZAF	tuberculosis: unclassified		Mycobacterium tuberculosis
SAMN14481386	SRR11444085	WGS	NOGUCHI MEMORIAL INSTITUTE FOR MEDICAL RESEARCH - UNIVERSITY OF GHANA	SRX8022029	Illumina HiSeq 2500	SINGLE	RANDOM	GENOMIC	ILLUMINA	SRS6394895	SRP254440	['PRJNA616081','616081','G33056.R1.fastq.gz','TBNm 3344','G33056','14481386','SRX8022029','SRP254440','bp0','SRS6394895','SRR11444085','SAMN14481386']	2014	2020-03-29T09:24:00.000Z		5.63 N 0.18 W	GHA	Africa			Homo sapiens	3	human																					468	468967875	253137344	PRJNA616081									tuberculosis: unclassified		Mycobacterium tuberculosis
SAMEA104144164	ERR2020074	WGS	FUDAN UNIVERSITY	ERX2079321	Illumina HiSeq 2000	PAIRED	RANDOM PCR	GENOMIC	ILLUMINA	ERS1803182	ERP023843	['1031','ERX2079321','ERR2020074','7566889','ERP023843','ERS1803182','ena-STUDY-FUDAN UNIVERSITY-28-06-2017-15:23:07:609-344','SAMEA104144164','PRJEB21577','ena-RUN-FUDAN UNIVERSITY-28-06-2017-15:23:06:789-31','400749','ena-EXPERIMENT-FUDAN UNIVERSITY-28-06-2017-15:23:06:789-31']	2011	2020-02-26T16:03:00.000Z			CHN	Asia		sputum	Homo sapiens	3	human																					679	679939861	109303471	PRJEB21577			99.19	1828507	56	lineage2.2.1	HR-TB	['input','tbprofiler','tree','diff']	tuberculosis: unclassified		Mycobacterium tuberculosis
SAMN41416424	SRR29051527	WGS	FIND, THE FOUNDATION FOR INNOVATIVE NEW DIAGNOSTICS	SRX24576200	Illumina HiSeq 2000	PAIRED	RANDOM	GENOMIC	ILLUMINA	SRS21316289	SRP507535	['PRJNA1109295','SRX24576200','SAMN41416424','24146D_6EE69D3769E8_2376','TB-IS-1026-2376_S25_R1_001.fastq.gz','24146D_6EE69D3769E8','41416424','SRP507535','SRR29051527','SRS21316289','1109295']	2016	2024-05-16T10:02:00.000Z			VNM	Asia			Homo sapiens	3	human																					529	529065344	237821476	PRJNA1109295								WHO_mutations_2023	tuberculosis: unclassified		Mycobacterium tuberculosis
SAMN38810325	SRR27198228	RNA-Seq	HARVARD TH CHAN SCHOOL OF PUBLIC HEALTH	SRX22878128	Illumina MiSeq	PAIRED	PCR	SYNTHETIC	ILLUMINA	SRS19850768	SRP477760	['12718-S-Accgr4_S9_L001_R1_001.fastq.gz','1052011','DNA-231205FOR-123','SAMN38810325','38810325','bp0','SRP477760','12718_ACC gran 4 NEW_bacterialDNA','PRJNA1052011','SRS19850768','SRX22878128','SRR27198228']	2019	2023-12-13T10:44:00.000Z			USA	North America	Pittsburg	lung	Macaca fascicularis	3	crab-eating macaque																					49	49486634	34103101	PRJNA1052011									tuberculosis: unclassified		Mycobacterium tuberculosis
SAMEA7171606	ERR4872047	WGS	FZB	ERX4741260	NextSeq 500	PAIRED		GENOMIC	ILLUMINA	ERS4932050	ERP005779	['SAMEA7171606','ERX4741260','16933977','325612','ERP005779','ena-EXPERIMENT-FZB-25-11-2020-09:57:01:207-11','6974-09','ERR4872047','PRJEB6273','ena-RUN-FZB-25-11-2020-09:57:01:207-11','ERS4932050','ena-STUDY-FZB-08-05-2014-02:23:48:240-40']		2020-12-20T10:23:00.000Z																														811	811263234	326565815	PRJEB6273			99.77	1752049	60	lineage4.7	XDR-TB	['diff','tbprofiler','input','tree']	MTBC		Mycobacterium tuberculosis complex sp.
SAMEA3558195	['ERR1213910','ERR1034662']	WGS		['ERX1286123','ERX1113460']	Illumina MiSeq	PAIRED		GENOMIC	ILLUMINA	ERS865344		['4154491','mtb87','PRJEB11653','ERR1213910','SAMEA3558195','ena-STUDY-LSHTM-18-08-2015-18:02:02:463-104','ERS865344','ena-RUN-LSHTM-18-01-2016-18:53:21:064-87','ERX1286123','ena-STUDY-LSHTM-04-11-2015-14:45:34:612-88','PRJEB10385','ena-EXPERIMENT-LSHTM-18-01-2016-18:53:21:064-87','297845','307681','ERP013054','ERP011639','ena-EXPERIMENT-LSHTM-25-09-2015-14:04:49:422-87','ena-RUN-LSHTM-25-09-2015-14:04:49:422-87','ERX1113460','ERR1034662']																S		R						R	R							899	900038360	623693108	['PRJEB11653','PRJEB10385']	Coll_2018		99.39	2275883	52	lineage4.1.2.1;lineage1.2.1.2.1	Pre-XDR-TB	['Coll_2018','tbprofiler','TDR_strain_bank_1','diff','input','Napier_2020']	tuberculosis: unclassified		Mycobacterium tuberculosis
SAMEA112804305	ERR11044625	WGS	FZB	ERX10491416	NextSeq 500	PAIRED		GENOMIC	ILLUMINA	ERS14811851	ERP010814	['SAMEA112804305','ena-STUDY-FZB-22-06-2015-17:16:39:392-292','ERR11044625','ena-EXPERIMENT-TAB-21-03-2023-10:23:43:216-80195','ERP010814','ERS14811851','19011911','287903','33856360','ena-RUN-TAB-21-03-2023-10:23:43:216-80196','ERX10491416','PRJEB9680']		2023-07-20T20:57:00.000Z																														429	429600260	191833293	PRJEB9680			99.77	1591299	53	lineage4.6.2.2	Sensitive	['diff','tree','input','tbprofiler']	tuberculosis: unclassified		Mycobacterium tuberculosis
SAMEA13293642	ERR9119366	WGS	UNIVERSITY OF OXFORD, NUFFIELD DEPARTMENT OF MEDIC	ERX8662613	Illumina HiSeq 4000	PAIRED	RANDOM	GENOMIC	ILLUMINA	ERS10896569	ERP136044	['experiment.193.0358c805','project.SeqTreat_Monash1','30299601','SAMEA13293642','run.193.1.e067889d49fec0c8903cc0bf8cdd1deb','sample.193.53704dfb','862824','ERR9119366','PRJEB51412','ERS10896569','ERX8662613','ERP136044']		2024-07-30T04:10:00.000Z			AUS	Oceania																										788	788296516	448141463	PRJEB51412								CRyPTIC_Monash	tuberculosis: unclassified		Mycobacterium tuberculosis
SAMEA7560921	ERR4828484	WGS	OUCRU-HCMC	ERX4698468	NextSeq 500	PAIRED	RANDOM	GENOMIC	ILLUMINA	ERS5317557	ERP124982	['experiment.12271','SAMEA7560921','PRJEB41241','run.12271','project.Vietnam','22476491','773308','ERX4698468','ERP124982','ERS5317557','sample.12271','ERR4828484']		2021-11-11T06:48:00.000Z			VNM	Asia	Ho Chi Minh City					S				R	S	S	S	S				S		S	S	S	S	S	S	195	195287092	91045444	PRJEB41241	['CRyPTIC_reuse_table','Walker_2022']		99.49	1003400	32	lineage2.2.1	Sensitive	['diff','tree','input','CRyPTIC_reuse_table','Walker_2022','tbprofiler','CRyPTIC_OUCRU']	tuberculosis: unclassified		Mycobacterium tuberculosis
SAMN36834414	SRR25515279	WGS	SHANDONG PROVINCIAL HOSPITAL	SRX21245970	Illumina HiSeq 4000	PAIRED	RANDOM	GENOMIC	ILLUMINA	SRS18500251	SRP453313	['S55.IS300_Clean.1.fastq.gz','SRS18500251','bp0','S55','36834414','SRX21245970','SRP453313','PRJNA1002108','1002108','SAMN36834414','SRR25515279']	2016	2023-08-04T04:40:00.000Z		36.40 N 117.00 E	CHN	Asia	Shandong	As reported: phlegm	Homo sapiens	3	human																					578	578082600	273659692	PRJNA1002108			98.72	1646134	57	lineage2.2.1	Sensitive	['input','tbprofiler','diff','tree']	tuberculosis: human-adapted	L4	Mycobacterium tuberculosis	H37Rv
SAMEA2535155	['ERR553123','ERR553125','ERR553122','ERR553124']	WGS		['ERX512192','ERX512193','ERX512191','ERX512194']	['Illumina MiSeq','Illumina HiSeq 2500']	PAIRED		GENOMIC	ILLUMINA	ERS458557		['ERX512192','PRJEB6273','ERX512194','ERX512191','ena-STUDY-FZB-08-05-2014-02:23:48:240-40','ERP005779','10121-01','ERX512193','10121-01_lib13_miseq_r0036_251bp','ERS458557','SAMEA2535155','ERR553122','5243161','ERR553123','ERR553124','ERR553125','325612','10121-01_lib400_hpi_2013-06-25_151bp','10121-01_gatc_gatc_2011-12-31_51bp','10121-01_lib13_miseq_q004_151bp']					DEU	Europe										R		R					S	R	R							1970	1973060308	1268077147	PRJEB6273	CRyPTIC_WHO2021_PMC7612554							['Napier_2020','input','Walker_2022']	tuberculosis: human-adapted	L2.2.1	Mycobacterium tuberculosis
SAMN18146520	SRR13861563	WGS	UNIVERISTY OF ANTWERP	SRX10242579	Illumina HiSeq 2500	PAIRED		GENOMIC	ILLUMINA	SRS8383822	SRP308980	['SRS8383822','SPUTUM2000K-FASTA22-MPER0.13-CONTNtm-CPER99.87-SEED275520771-Mint-0.02-Paer-99.84','STUDYSPUTUM2000K-FASTA22-MPER0.13-CONTNtm-CPER99.87-SEED275520771-Mint-0.02-Paer-99.84.R1.fastq.gz','SRR13861563','bp0','PRJNA706121','SRP308980','706121','SRX10242579','ID275520771','SAMN18146520','18146520']	2021	2021-03-05T03:52:00.000Z						simulated/in silico																								600	600000000	323153117	PRJNA706121								['denylist','input','laboratory_synthetic']	tuberculosis: human-adapted	L4	Mycobacterium tuberculosis	H37Rv
SAMEA8616273	ERR5979734	WGS	FZB	ERX5619520	NextSeq 500	PAIRED		GENOMIC	ILLUMINA	ERS6300880	ERP128579	['751334','ERS6300880','LSF-87','ena-RUN-FZB-27-05-2021-16:09:55:564-194','ena-STUDY-FZB-25-04-2021-08:07:37:001-1206','ena-EXPERIMENT-FZB-27-05-2021-16:09:55:564-194','ERR5979734','SAMEA8616273','PRJEB44524','20609629','ERX5619520','ERP128579']		2021-11-22T16:11:00.000Z																														671	671138983	296733008	PRJEB44524			99.92	1636720	55	lineage4.9	Sensitive	['input','diff','tbprofiler','tree']	MTBC		Mycobacterium tuberculosis complex sp.
SAMN43397428	SRR30443703	WGS	WADSWORTH CENTER	SRX25868862	NextSeq 500	PAIRED	RANDOM	GENOMIC	ILLUMINA	SRS22482452	SRP338930	['43397428','IDR2400041697-01-02','IDR2400041697-01-02.R1.fastq.gz','SRX25868862','SRP338930','PRJNA766641','SAMN43397428','SRR30443703','766641','SRS22482452']	2024	2024-08-28T16:46:00.000Z			USA	North America	New York state	sputum	Homo sapiens	3	human																					585	585481643	266267060	PRJNA766641									tuberculosis: unclassified		Mycobacterium tuberculosis
SAMEA115747142	ERR13285972	WGS	UNIVERSITY OF OXFORD, NUFFIELD DEPARTMENT OF MEDIC	ERX12656398	Illumina MiniSeq	PAIRED	RANDOM PCR	GENOMIC	ILLUMINA	ERS20257026	ERP161058	['41890624','ERR13285972','ERX12656398','1124794','SAMEA115747142','ERP161058','b28b5ff0-515d-42d2-bc0f-19e45ec26bb9','PRJEB76547','webin-reads-cd1bc61c8239','cd1bc61c8239','ERS20257026']	2020	2024-08-11T01:43:00.000Z			IRL	Europe																										584	584040806	214178348	PRJEB76547								CRyPTIC_2024	tuberculosis: unclassified		Mycobacterium tuberculosis
SAMN37848318	SRR26399892	WGS	UNIVERSITY OF MELBOURNE/ THE PETER DOHERTY INSTITUTE FOR INFECTION AND IMMUNITY	SRX22105839	Illumina HiSeq 4000	PAIRED	RANDOM	GENOMIC	ILLUMINA	SRS19170920	SRP466602	['Sample_399','bp0','SRS19170920','Sample_399_1.fastq.gz','37848318','SRP466602','SRR26399892','1028637','PRJNA1028637','SAMN37848318','SRX22105839']		2023-10-16T19:06:00.000Z		10.8231 N 106.6297 E	VNM	Asia	Ho Chi Minh City	sputum	Homo sapiens	3	human																					507	507114900	219958189	PRJNA1028637			99.56	1602256	55	lineage2.2.2	Sensitive	['input','tbprofiler','diff','tree']	tuberculosis: unclassified		Mycobacterium tuberculosis
SAMEA112803149	ERR11043439	WGS	FZB	ERX10490230	NextSeq 500	PAIRED		GENOMIC	ILLUMINA	ERS14810695	ERP010814	['11586-11','33855204','ena-EXPERIMENT-TAB-21-03-2023-10:23:42:735-77823','SAMEA112803149','PRJEB9680','ena-RUN-TAB-21-03-2023-10:23:42:736-77824','ena-STUDY-FZB-22-06-2015-17:16:39:392-292','287903','ERR11043439','ERP010814','ERX10490230','ERS14810695']		2023-07-20T18:46:00.000Z																														712	712909806	325370528	PRJEB9680			99.67	1584962	54	lineage4.8	MDR-TB	['diff','input','tree','tbprofiler']	tuberculosis: unclassified		Mycobacterium tuberculosis
SAMEA13293831	ERR9119741	WGS	UNIVERSITY OF OXFORD, NUFFIELD DEPARTMENT OF MEDIC	ERX8662803	Illumina HiSeq 2500	PAIRED	RANDOM	GENOMIC	ILLUMINA	ERS10896758	ERP136047	['run.6228.1.38c25f234fd667071d7e46e6ba60486b','SAMEA13293831','ERX8662803','ERS10896758','project.SeqTreat_SwissTPH1','ERP136047','PRJEB51414','ERR9119741','30299742','sample.6228.5f863abb','experiment.6228.83a08a90','862825']		2024-08-04T17:13:00.000Z																														584	584007856	301040646	PRJEB51414								CRyPTIC_SeqTreat_SwissTPH	tuberculosis: unclassified		Mycobacterium tuberculosis
SAMEA95419168	ERR1873545	WGS	UNIVERSITY OF CAPE TOWN	ERX1934070	Illumina HiSeq 2000	PAIRED	size fractionation	GENOMIC	ILLUMINA	ERS1565340	ERP015827	['374682','ERS1565340','R6560','ERP015827','ena-EXPERIMENT-UNIVERSITY OF CAPE TOWN-07-03-2017-11:20:02:665-157','SAMEA95419168','6553230','ena-RUN-UNIVERSITY OF CAPE TOWN-07-03-2017-11:20:02:665-157','ERR1873545','PRJEB14199','ena-STUDY-UNIVERSITY OF CAPE TOWN-31-05-2016-14:43:35:710-24','ERX1934070']	2009	2017-03-11T08:28:00.000Z			ZAF	Africa		sputum	Homo sapiens	3	human	S	R		S	S	S	S	S	S	S	S	R	S	S							689	689558037	334106090	PRJEB14199	Coll_2018		97.81	1570648	37	lineage2.2.1	MDR-TB	['Nimmo_2024','input','diff','Coll_2018','R-XDR_ZAF','Napier_2020','tree','tbprofiler','Menardo_2021']	tuberculosis: human-adapted	L2.2.1	Mycobacterium tuberculosis
SAMEA7528061	ERR4799475	WGS	FOUNDATION FOR MEDICAL RESEARCH INDIA	ERX4668892	NextSeq 500	PAIRED	RANDOM	GENOMIC	ILLUMINA	ERS5284532	ERP124850	['ERX4668892','PRJEB41116','run.27940','sample.27940','22461606','ERP124850','project.Mumbai','773292','ERS5284532','ERR4799475','SAMEA7528061','experiment.27940']		2021-11-10T02:12:00.000Z			IND	Asia	Mumbai																									1070	1070050930	486497503	PRJEB41116			99.38	1668524	53	lineage2.2.1.1	Pre-XDR-TB	['input','tree','diff','CRyPTIC_IND','tbprofiler']	tuberculosis: unclassified		Mycobacterium tuberculosis
SAMN41148408	SRR28859983	WGS	WADSWORTH CENTER	SRX24420179	NextSeq 550	PAIRED	RANDOM	GENOMIC	ILLUMINA	SRS21175642	SRP338930	['766641','SAMN41148408','SRS21175642','IDR2300024667-01-01.R1.fastq.gz','SRX24420179','IDR2300024667-01-01','SRR28859983','PRJNA766641','41148408','SRP338930']	2023	2024-05-01T11:30:00.000Z			USA	North America	New York state		Homo sapiens	3	human																					480	480591998	218247368	PRJNA766641			99.79	1501926	51	lineage4.3.3	Sensitive	['tbprofiler','diff','input','tree']	tuberculosis: unclassified		Mycobacterium tuberculosis
SAMN09100461	SRR7069464	OTHER	MODMEDMICOXFORD	SRX4000493	Illumina MiSeq	PAIRED		OTHER	ILLUMINA	SRS3282665	SRP076676	['SRX4000493','MMMOSAM:849caec5-b2da-4190-af26-da035e3cfbef','PRJNA302362','SRR7069464','SAMN09100461','MMMOSRA:849caec5-b2da-4190-af26-da035e3cfbef','SRP076676','302362','9100461','SRS3282665']	2016	2018-04-26T14:20:00.000Z			GBR	Europe			Homo sapiens	3	human																					256	256570851	175163930	PRJNA302362									tuberculosis: unclassified		Mycobacterium tuberculosis
SAMN14970909	SRR12355217	AMPLICON	GENOSCREEN	SRX8854364	Illumina MiSeq	PAIRED	PCR	GENOMIC	ILLUMINA	SRS7116039	SRP274381	['TDR-0005','SRX8854364','PRJNA649788','SRP274381','SAMN14970909','Deeplex3','SRS7116039','bp0','14970909','TDR-0005_deeplex_S25_L001_R1_001.fastq.gz','SRR12355217','649788']		2020-07-30T16:47:00.000Z							Homo sapiens	3	human																					72	72436317	44859862	PRJNA649788									tuberculosis: unclassified		Mycobacterium tuberculosis
SAMEA115113082	ERR12509362	WGS	LATVIAN BIOMEDICAL RESEARCH AND STUDY CENTRE	ERX11885410	Ion Torrent Proton	SINGLE	RANDOM	GENOMIC	ION_TORRENT	ERS17751209	ERP156728	['SAMEA115113082','ERS17751209','ERX11885410','PRJEB71941','ERR12509362','webin-reads-LVM4790','f71477a9-1a02-48ce-853a-113c2d505b5b','1069522','ERP156728','39589987','LVM4790']	2022	2024-01-27T00:16:00.000Z			LVA	Europe																										395	395137417	297153562	PRJEB71941									tuberculosis: unclassified		Mycobacterium tuberculosis
SAMN42409953	SRR29772656	WGS	INDIAN COUNCIL FOR MEDICAL RESEARCH NATIONAL INSTITUTE OF RESEARCH IN TUBERCULOSIS	SRX25272394	Illumina MiSeq	PAIRED	PCR	GENOMIC	ILLUMINA	SRS21956831	SRP367420	['SRS21956831','SAMN42409953','42409953','bp0','MD038_R1.fastq.gz','SRX25272394','27256558','SRP367420','PRJNA822663','822663','MD038','SRR29772656']	2022	2024-07-11T01:34:00.000Z		13.07265210 N 80.25039808 E	IND	Asia			Homo sapiens	3	human																					567	567973800	251731582	PRJNA822663									tuberculosis: unclassified		Mycobacterium tuberculosis
SAMN21616515	SRR16058332	WGS	PUBLIC HEALTH ONTARIO	SRX12345012	NextSeq 500	PAIRED	RANDOM	GENOMIC	ILLUMINA	SRS10317392	SRP338617	['2017-374_R1.fastq.gz','SRX12345012','bp0','SAMN21616515','21616515','766079','PRJNA766079','2017-374','SRR16058332','SRS10317392','SRP338617']	2017	2021-09-24T21:52:00.000Z			CAN	North America	Ontario		Homo sapiens	3	human					S		S					S	S								697	697335516	329292629	PRJNA766079	CRyPTIC_WHO2021_PMC7612554		99.41	1288158	43	lineage1.2.1.2	Sensitive	['tree','diff','tbprofiler','Walker_2022','input']	tuberculosis: unclassified		Mycobacterium tuberculosis
SAMN08779380	SRR7974080	WGS	JGI	SRX4807036	Illumina HiSeq 2500	PAIRED	RANDOM	GENOMIC	ILLUMINA	SRS3885585	SRP163928	['Gp0214828','PRJNA443401','8779380','SRP163928','443401','SRS3885585','SRX4807036','SRR7974080','SAMN08779380','JGI-SRA-107538']		2018-10-06T07:17:00.000Z																														1352	1352102018	602513160	PRJNA443401									unclassified mycobacteria		Mycobacterium sp.
SAMEA1101305	ERR2510162	WGS	UNIVERSIDAD PERUANA CAYETANO HEREDIA	ERX2529577	Illumina HiSeq 2000	PAIRED	RANDOM	GENOMIC	ILLUMINA	ERS2394478	ERP107940	['ERX2529577','experiment.3172','10120790','PRJEB25971','project.First_10k_genomes_study_set_2','run.3172','sample.3172','SAMEA1101305','ERP107940','493032','ERR2510162','ERS2394478']		2021-10-23T14:05:00.000Z			PER	South America												R						S								541	541888555	406514755	PRJEB25971	Walker_2022		99.65	1539014	35	lineage4.3.2	HR-TB	['Walker_2022','CRyPTIC_UPCH','input','tbprofiler','Napier_2020','diff','tree']	tuberculosis: human-adapted	L4.3.2	Mycobacterium tuberculosis
SAMEA7528354	ERR4799769	WGS	FOUNDATION FOR MEDICAL RESEARCH INDIA	ERX4669184	NextSeq 500	PAIRED	RANDOM	GENOMIC	ILLUMINA	ERS5284824	ERP124850	['sample.28234','22461898','project.Mumbai','773292','ERR4799769','ERX4669184','ERP124850','ERS5284824','SAMEA7528354','PRJEB41116','run.28234','experiment.28234']		2021-11-10T02:11:00.000Z			IND	Asia	Mumbai																									1105	1105602000	453453085	PRJEB41116								['input','CRyPTIC_IND']	tuberculosis: unclassified		Mycobacterium tuberculosis
SAMEA112799780	ERR11049649	WGS	FZB	ERX10496439	NextSeq 500	PAIRED		GENOMIC	ILLUMINA	ERS14807326	ERP010814	['ERP010814','20006004','33851836','SAMEA112799780','ena-STUDY-FZB-22-06-2015-17:16:39:392-292','ena-EXPERIMENT-TAB-21-03-2023-10:57:59:605-105557','ena-RUN-TAB-21-03-2023-10:57:59:605-105558','ERR11049649','PRJEB9680','287903','ERX10496439','ERS14807326']		2023-07-20T21:57:00.000Z																														565	565324605	243103648	PRJEB9680			99.52	1737369	56	lineage3	Sensitive	['input','diff','tbprofiler','tree']	tuberculosis: unclassified		Mycobacterium tuberculosis
SAMN38810316	SRR27198238	RNA-Seq	HARVARD TH CHAN SCHOOL OF PUBLIC HEALTH	SRX22878118	Illumina MiSeq	PAIRED	PCR	SYNTHETIC	ILLUMINA	SRS19850758	SRP477760	['SAMN38810316','SRS19850758','38810316','1052011','SRP477760','DNA-231205FOR-114','14018-S-AccgrA_S29_L001_R1_001.fastq.gz','bp0','14018_Acc A_bacterialDNA','PRJNA1052011','SRR27198238','SRX22878118']	2019	2023-12-13T10:45:00.000Z			USA	North America	Pittsburg	lung	Macaca fascicularis	3	crab-eating macaque																					41	41881225	27126630	PRJNA1052011									tuberculosis: unclassified		Mycobacterium tuberculosis
SAMN37457320	SRR26112157	WGS	WADSWORTH CENTER	SRX21826071	Illumina MiSeq	PAIRED	RANDOM	GENOMIC	ILLUMINA	SRS18925678	SRP338930	['766641','37457320','IDR2100086883','SRR26112157','IDR2100086883-01-01.R1.fastq.gz','IDR2100086883-01-01','SRS18925678','SRX21826071','SAMN37457320','SRP338930','PRJNA766641']	2021	2023-09-19T16:18:00.000Z			USA	North America	New York state	bronchial wash	Homo sapiens	3	human																					656	656826652	426758203	PRJNA766641									tuberculosis: unclassified		Mycobacterium tuberculosis
SAMEA13300454	ERR9125697	WGS	UNIVERSITY OF OXFORD, NUFFIELD DEPARTMENT OF MEDIC	ERX8668962	Illumina MiSeq	PAIRED	RANDOM	GENOMIC	ILLUMINA	ERS10903271	ERP136068	['project.SeqTreat_PHO1','ERX8668962','ERP136068','30301522','experiment.1100.3a299a56','ERR9125697','862828','PRJEB51436','run.1100.1.d46857f03bfafe455974eee50a493cee','sample.1100.bf2bff0b','ERS10903271','SAMEA13300454']		2024-08-07T12:24:00.000Z			CAN	North America	Ontario																									314	314229980	199793547	PRJEB51436								CRyPTIC_PublicHealthOntario	tuberculosis: unclassified		Mycobacterium tuberculosis
SAMEA7562829	ERR4830389	WGS	OUCRU-HCMC	ERX4700373	Illumina MiSeq	PAIRED	RANDOM	GENOMIC	ILLUMINA	ERS5319462	ERP124988	['PRJEB41247','project.CRyPTIC_08_02TBextension','ERS5319462','ERR4830389','773314','ERP124988','22478396','ERX4700373','run.15865','experiment.15865','sample.15865','SAMEA7562829']		2021-11-11T08:59:00.000Z			VNM	Asia						S				S	S	S	S	S				S		S	S	S	S	S	S	513	513431400	214873625	PRJEB41247	['Walker_2022','CRyPTIC_reuse_table']		99.58	1645403	56	lineage2.2.1	Sensitive	['CRyPTIC_OUCRU','tree','CRyPTIC_reuse_table','diff','input','tbprofiler','Walker_2022']	tuberculosis: unclassified		Mycobacterium tuberculosis
SAMEA115884103	ERR13439876	WGS	TBGROUP-OUCRU	ERX12810035	Illumina MiSeq	PAIRED	RANDOM	GENOMIC	ILLUMINA	ERS20804214	ERP162839	['ERS20804214','1144051','ena-SAMPLE-TAB-31-07-2024-04:33:19:403-56469','SAMEA115884103','43032760','ERR13439876','ena-RUN-TAB-01-08-2024-09:32:36:989-121890','2f26bad7-01d3-46cc-8082-400c4f87fc42','ena-EXPERIMENT-TAB-01-08-2024-09:32:36:989-121889','PRJEB78540','ERX12810035','ERP162839']	2010				VNM	Asia																										0	0	0	PRJEB78540									tuberculosis: unclassified		Mycobacterium tuberculosis
SAMEA112298977	ERR10762325	WGS	FZB	ERX10213125	NextSeq 500	PAIRED		GENOMIC	ILLUMINA	ERS14409800	ERP143890	['ERX10213125','32692466','NOR-202','5c0a0331-2284-442c-8b83-562285263163','ena-RUN-TAB-10-01-2023-07:58:11:580-122981','SAMEA112298977','ERR10762325','922844','ERP143890','PRJEB58814','ena-EXPERIMENT-TAB-10-01-2023-07:58:11:579-122980','ERS14409800']		2023-01-15T08:18:00.000Z			MDA	Europe	Chisinau																									726	726454386	321094990	PRJEB58814			99.51	1644616	55	lineage2.2.1	MDR-TB	['tree','diff','input','tbprofiler','R-RRMDR_2014-15_MDA']	tuberculosis: unclassified		Mycobacterium tuberculosis
SAMN42034260	SRR29539276	WGS	NIAID TB PORTALS PROGRAM	SRX25046858	NextSeq 2000	PAIRED	RANDOM	GENOMIC	ILLUMINA	SRS21744006	SRP515897	['42034260','SAMN42034260','PRJNA1074785','33150','SRX25046858','TBPO-4957_lib54622_nextseq_ny0081_151bp.filtered_2_bwa.1.fastq.gz','SRS21744006','SRR29539276','SRP515897','1074785']	2021	2024-06-25T13:38:00.000Z		48.3794 N 31.1656 E	UKR	Europe		sputum	Homo sapiens	3	human																					613	613887474	210761394	PRJNA1074785									tuberculosis: unclassified		Mycobacterium tuberculosis
SAMN09102155	SRR7070361	OTHER	MODMEDMICOXFORD	SRX4001382	Illumina MiSeq	PAIRED		OTHER	ILLUMINA	SRS3283542	SRP076676	['302362','SRS3283542','SAMN09102155','SRR7070361','9102155','MMMOSRA:2d5a31b1-fda0-4b5b-b610-e00a661c0fe3','MMMOSAM:2d5a31b1-fda0-4b5b-b610-e00a661c0fe3','SRP076676','PRJNA302362','SRX4001382']	2013	2018-04-26T14:27:00.000Z			GBR	Europe			Homo sapiens	3	human																					212	212806391	124629070	PRJNA302362									tuberculosis: unclassified		Mycobacterium tuberculosis
SAMN42034084	SRR29539571	WGS	NIAID TB PORTALS PROGRAM	SRX25047217	NextSeq 2000	PAIRED	RANDOM	GENOMIC	ILLUMINA	SRS21744365	SRP515897	['SAMN42034084','PRJNA1074785','SRR29539571','TBPO-4251_lib55801_nextseq_ny0089_151bp.filtered_2_bwa.1.fastq.gz','SRP515897','1074785','SRS21744365','42034084','SRX25047217','25285']	2021	2024-06-25T13:40:00.000Z		48.3794 N 31.1656 E	UKR	Europe		sputum	Homo sapiens	3	human																					565	565909035	194866954	PRJNA1074785									tuberculosis: unclassified		Mycobacterium tuberculosis
SAMEA112801796	ERR11067994	WGS	FZB	ERX10514924	NextSeq 2000	PAIRED		GENOMIC	ILLUMINA	ERS14809342	ERP010814	['SAMEA112801796','33853852','ena-RUN-TAB-21-03-2023-12:28:22:580-126470','ERS14809342','PRJEB9680','ena-EXPERIMENT-TAB-21-03-2023-12:28:22:579-126469','ERR11067994','ena-STUDY-FZB-22-06-2015-17:16:39:392-292','ERX10514924','287903','ERP010814','22002075']		2023-08-01T09:16:00.000Z																														350	350005066	120170946	PRJEB9680			99.58	1704195	56	lineage4.3.3	MDR-TB	['diff','tree','input','tbprofiler']	tuberculosis: unclassified		Mycobacterium tuberculosis
SAMN19774968	SRR14863380	WGS	UNIVERSITY COLLEGE DUBLIN	SRX11181034	NextSeq 500	PAIRED	RANDOM	GENOMIC	ILLUMINA	SRS9238563	SRP324648	['19774968','c29','739165','bp0','SRX11181034','SRS9238563','c29_S21_L001-4_R1_001.fastq.gz','SAMN19774968','SRR14863380','PRJNA739165','SRP324648']	2013	2022-04-07T08:44:00.000Z			IRL	Europe	Derry		Bos taurus	3	domestic cattle																					286	286010430	124628771	PRJNA739165									NTM: avium complex		Mycobacterium avium subsp. paratuberculosis
SAMN09725474	SRR7617779	WGS	AGRESEARCH	SRX4482305	Illumina MiSeq	PAIRED	RANDOM PCR	GENOMIC	ILLUMINA	SRS3606655	SRP155672	['SRP155672','AgR1702501','PRJNA479921','SRR7617779','SRX4482305','SAMN09725474','9725474','SRS3606655','AgR1702501_R1.fastq.gz','479921']	2017	2018-07-29T22:09:00.000Z			NZL	Oceania	Inangahua		Bos taurus	2	bovine																					369	369296046	240776799	PRJNA479921								input	tuberculosis: animal-adapted	La1	Mycobacterium bovis
SAMEA112189067	ERR10748473	WGS	CTB/NICD	ERX10200079	NextSeq 550	PAIRED	RANDOM	GENOMIC	ILLUMINA	ERS14298956	ERP143048	['32029080','SAMEA112189067','908050','experiment.S400','run.S400','ERX10200079','South African MDR-TB 2019-2020','sample.S400','ERP143048','ERS14298956','ERR10748473','PRJEB58017']		2023-01-15T15:26:00.000Z																														202	202568340	73126856	PRJEB58017			99.55	2458939	41	lineage4.3.2.1	MDR-TB	['tbprofiler','tree','diff','input']	tuberculosis: unclassified		Mycobacterium tuberculosis
SAMN17119810	SRR13395729	WGS	CORNELL UNIVERSITY	SRX9815135	Illumina HiSeq 2500	PAIRED	RANDOM	GENOMIC	ILLUMINA	SRS7998884	SRP301093	['bp0','17119810','SRS7998884','SRP301093','6611_2708_30905_HHYCLBCXX_MAP597_TCCTGAGC_TATCCTCT_R1.fastq.gz','MAP597','SRX9815135','686527','6611_2708_30905_HHYCLBCXX','SRR13395729','PRJNA686527','SAMN17119810']	2009	2021-01-09T22:52:00.000Z			USA	North America	Rutland, VT (Harvey Farms)	lymph node	Bos taurus	2	domestic cattle																					378	378165008	156280939	PRJNA686527									NTM: avium complex		Mycobacterium avium subsp. paratuberculosis
SAMEA1877144	ERR234132	WGS	CSISP	ERX208637	Illumina HiSeq 2000	PAIRED	RANDOM	GENOMIC	ILLUMINA	ERS218183	ERP001731	['MTBC global diversity','ERS218183','ERR234132','ERX208637','2116772','204863','SAMEA1877144','L2_GQ254','ERP001731','PRJEB3223','ena-RUN-CSISP-28-02-2013-15:18:14:159-36','ena-EXPERIMENT-CSISP-28-02-2013-15:18:14:159-36']		2013-05-02T20:59:00.000Z																														833	833028950	591457835	PRJEB3223			99.41	905894	23	lineage2.2.1	Sensitive	['tree','diff','ref_set_CSISP','Brites_2018','tbprofiler','input','Menardo_2021','Napier_2020']	tuberculosis: human-adapted	L2	Mycobacterium tuberculosis
SAMEA112802076	ERR11068276	WGS	FZB	ERX10515206	NextSeq 2000	PAIRED		GENOMIC	ILLUMINA	ERS14809622	ERP010814	['ERR11068276','PRJEB9680','ERS14809622','ena-STUDY-FZB-22-06-2015-17:16:39:392-292','SAMEA112802076','ERX10515206','ena-RUN-TAB-21-03-2023-12:28:22:784-127034','287903','ena-EXPERIMENT-TAB-21-03-2023-12:28:22:784-127033','33854132','ERP010814','22004012']		2023-07-21T02:04:00.000Z																														635	635305018	215607137	PRJEB9680			99.52	1724255	55	lineage4.8	Sensitive	['tbprofiler','tree','diff','input']	tuberculosis: unclassified		Mycobacterium tuberculosis
SAMN15854204	SRR12476140	AMPLICON	IRCCS SAN RAFFAELE SCIENTIFIC INSTITUTE	SRX8969945	Illumina MiniSeq	PAIRED	PCR	GENOMIC	ILLUMINA	SRS7225620	SRP278074	['15854204','508_S43_L001_R1_001.fastq.gz','657967','Culture_407','SRX8969945','508','SRS7225620','PRJNA657967','SRR12476140','SRP278074','SAMN15854204']		2020-08-19T11:08:00.000Z			ERI	Africa		sputum	Homo sapiens	3	human																					111	111885480	45731802	PRJNA657967									tuberculosis: unclassified		Mycobacterium tuberculosis
SAMEA112803326	ERR11043623	WGS	FZB	ERX10490414	NextSeq 500	PAIRED		GENOMIC	ILLUMINA	ERS14810872	ERP010814	['ena-EXPERIMENT-TAB-21-03-2023-10:23:42:790-78191','ERS14810872','ena-RUN-TAB-21-03-2023-10:23:42:790-78192','33855381','PRJEB9680','SAMEA112803326','ERP010814','ena-STUDY-FZB-22-06-2015-17:16:39:392-292','ERX10490414','12708-02','ERR11043623','287903']		2023-07-20T18:47:00.000Z																														663	663082354	273942349	PRJEB9680			99.71	1759257	60	lineage4.4.1.1	Sensitive	['tbprofiler','tree','diff','input']	tuberculosis: unclassified		Mycobacterium tuberculosis
SAMEA111366187	ERR10225427	WGS	EMBL-EBI	ERX9760391	NextSeq 500	PAIRED		GENOMIC	ILLUMINA	ERS13463180	ERP141018	['webin-reads-Test_41-illumina-culture','PRJEB56100','Test_41','8a0ecbd8-f3a5-4857-81d3-e8e929848392','ERR10225427','ERP141018','ERX9760391','ERS13463180','SAMEA111366187','30975940','881566']	2019	2024-08-11T07:39:00.000Z			IND	Asia		sputum	Homo sapiens	3	human																					995	995627524	450126289	PRJEB56100									tuberculosis: unclassified		Mycobacterium tuberculosis
SAMEA5975206	ERR3559458	WGS	FUDAN UNIVERSITY	ERX3559209	Illumina HiSeq 2500	PAIRED	RANDOM PCR	GENOMIC	ILLUMINA	ERS3778043	ERP117507	['ena-EXPERIMENT-FUDAN UNIVERSITY-25-09-2019-16:05:21:802-386','ERP117507','ERX3559209','15230984','SC0386','ena-STUDY-FUDAN UNIVERSITY-25-09-2019-16:05:44:667-292','SAMEA5975206','PRJEB34582','ERR3559458','ERS3778043','ena-RUN-FUDAN UNIVERSITY-25-09-2019-16:05:21:802-386','639250']	2018	2020-06-13T19:35:00.000Z			CHN	Asia		sputum	Homo sapiens	3	human																					981	981963300	394999688	PRJEB34582			99.66	1811995	63	lineage2.2.1	Sensitive	['tbprofiler','tree','input','diff','Menardo_2021']	tuberculosis: human-adapted	L2	Mycobacterium tuberculosis
SAMN10925186	SRR8571814	WGS	FACULTY OF BIOLOGY AND ENVIRONMENTAL PROTECTION, UNIVERSITY OF LODZ	SRX5372946	NextSeq 500	PAIRED	RANDOM	GENOMIC	ILLUMINA	SRS4363430	SRP185855	['6A MmpL3 (V684A) mutant selected on EJMCh6 of Mycobacterium tuberculosis H37Rv strain, IBMPAN','SAMN10925186','SRX5372946','6A MmpL3 (V684A) mutant','SRR8571814','G6A_S49_L001_R1_001.fastq.gz','SRP185855','522257','10925186','SRS4363430','PRJNA522257']	2016	2019-02-13T15:22:00.000Z			POL	Europe		As reported: laboratory strain																								1783	1783100414	908890038	PRJNA522257			98.62	1389381	38	lineage4.9	Sensitive	['tbprofiler','diff','input']	tuberculosis: unclassified		Mycobacterium tuberculosis
SAMN06091826	SRR5065685	WGS	UNIVERSITY OF MELBOURNE	SRX2386049	Illumina HiSeq 2500	PAIRED	RANDOM	GENOMIC	ILLUMINA	SRS1828116	SRP094134	['bp0','02MTB2018_S32_L001_2.fastq.gz','HCMC0129','PRJNA355614','SRR5065685','SRS1828116','SAMN06091826','355614','SRP094134','SRX2386049','6091826']	2011-03	2016-11-30T23:10:00.000Z		10.82 N 106.63 E	VNM	Asia	Ho Chi Minh City	sputum	Homo sapiens	3	human																					257	257099353	126201793	PRJNA355614			99.47	1107572	37	lineage2.2.1	Sensitive	['Napier_2020','tbprofiler','input','diff','tree','Menardo_2021']	tuberculosis: human-adapted	L2.2.1	Mycobacterium tuberculosis
SAMN08913286	SRR6982069	WGS	SAN RAFFAELE	SRX3922362	Illumina MiSeq	PAIRED	RANDOM	GENOMIC	ILLUMINA	SRS3156981	SRP128089	['TRL0082136_WGS','SRP128089','8913286','bp0','SRX3922362','SAMN08913286','428596','SRS3156981','SRR6982069','PRJNA428596','TRL0082136','TRL0082136_S24.gatk.bam']		2018-04-12T16:34:00.000Z							Homo sapiens	3	human																					247	247274158	134320157	PRJNA428596			99.53	716934	30	lineage4.1.2.1	Sensitive	['tree','input','diff','tbprofiler']	tuberculosis: unclassified		Mycobacterium tuberculosis
SAMEA14460520	ERR9787201	WGS	INSTITUTE OF TROPICAL MEDICINE	ERX9334477	Illumina HiSeq 2500	PAIRED	RANDOM	GENOMIC	ILLUMINA	ERS12087966	ERP137916	['ena-RUN-TAB-27-05-2022-13:53:26:628-13063','28830336','ECF-13-R306','ERR9787201','SAMEA14460520','844815','PRJEB53138','ERS12087966','ERP137916','ERX9334477','0efe4541-10cd-4d79-a29f-96d29eadb5f3','ena-EXPERIMENT-TAB-27-05-2022-13:53:26:628-13062']	2013	2022-06-25T18:18:00.000Z			GMB	Africa		sputum	Homo sapiens	3	human																					293	293537405	199729978	PRJEB53138			98.59	1113038	54	lineage6.1.1	Sensitive	['tree','WGS_2011-2014_GMB','tbprofiler','diff','input']	tuberculosis: unclassified		Mycobacterium tuberculosis
SAMN18146303	SRR13861245	WGS	UNIVERISTY OF ANTWERP	SRX10242302	Illumina HiSeq 2500	PAIRED		GENOMIC	ILLUMINA	SRS8383544	SRP308980	['SRX10242302','bp0','SAMN18146303','SPUTUM1000K-FASTA17-MPER12.09-CONTPaer-CPER87.91-SEED187415824','SRR13861245','18146303','SRP308980','SRS8383544','706121','STUDYSPUTUM1000K-FASTA17-MPER12.09-CONTPaer-CPER87.91-SEED187415824.R1.fastq.gz','ID187415824','PRJNA706121']	2021	2021-03-05T03:25:00.000Z						simulated/in silico																								300	300000000	161009840	PRJNA706121								['laboratory_synthetic','input','denylist']	tuberculosis: human-adapted	L4	Mycobacterium tuberculosis	H37Rv
SAMN08637029	SRR6807712	WGS	NIH / NIAID	SRX5234277	Illumina HiSeq 2500	PAIRED	RANDOM	GENOMIC	ILLUMINA	SRS3020808	SRP133963	['8637029','SRP133963','PRJNA436997','SRR6807712','SRS3020808','SRX5234277','FRIG26031975_6825','3327','bp0','SAMN08637029','627_3327','TB-CPath-Crudu-IS-1009-DNA067_F7_S66_R1_001.fastq.gz','436997']	2010-05	2018-03-05T17:36:00.000Z		47.0105 N 28.8638 E	MDA	Europe	Chisinau	sputum	Homo sapiens	3	human																					291	291735926	126097588	PRJNA436997								input	tuberculosis: unclassified		Mycobacterium tuberculosis
SAMN39286671	SRR27450476	WGS	MDUPHL	SRX23122201	NextSeq 550	PAIRED	RANDOM	GENOMIC	ILLUMINA	SRS20075754	SRP399923	['39286671','SRS20075754','SAMN39286671','AUSMDU00028746','857537','SRX23122201','SRR27450476','AUSMDU00028746_S132_R1_001.fastq.gz','SRP399923','PRJNA857537']	2019	2024-01-07T19:32:00.000Z			AUS	Oceania	Victoria		Homo sapiens	3	human																					681	681339967	295651035	PRJNA857537			99.67	1701602	60	La3	Sensitive	['tbprofiler','diff','input','tree']	tuberculosis: unclassified		Mycobacterium tuberculosis
SAMN08629189	SRR6797735	WGS	SAN RAFFAELE	SRX3756558	Illumina HiSeq 2500	PAIRED	RANDOM	GENOMIC	ILLUMINA	SRS3012250	SRP128089	['SRX3756558','132433_210916_BGD_210916.gatk.bam','132433','bp0','SAMN08629189','8629189','132433_WGS','SRP128089','SRR6797735','428596','SRS3012250','PRJNA428596']		2018-03-02T06:32:00.000Z							Homo sapiens	3	human																					176	176752323	77958334	PRJNA428596								['Menardo_2021','input']	tuberculosis: human-adapted	L1.1.3	Mycobacterium tuberculosis
SAMEA112806576	ERR11082942	WGS	FZB	ERX10530311	NextSeq 500	PAIRED		GENOMIC	ILLUMINA	ERS14814122	ERP010814	['ERR11082942','ena-RUN-TAB-22-03-2023-09:49:52:917-114152','ena-STUDY-FZB-22-06-2015-17:16:39:392-292','287903','ERP010814','ena-EXPERIMENT-TAB-22-03-2023-09:49:52:917-114151','PRJEB9680','9243-00','ERS14814122','SAMEA112806576','ERX10530311','33894671']		2023-07-21T05:51:00.000Z																														494	494366947	203522805	PRJEB9680			99.54	1762319	59	lineage4.3.4.1	Sensitive	['tbprofiler','diff','input','tree']	tuberculosis: unclassified		Mycobacterium tuberculosis
SAMN31672571	SRR22248480	WGS	TECNOLOGICO DE MONTERREY	SRX18225095	NextSeq 550	PAIRED	RANDOM	GENOMIC	ILLUMINA	SRS15721444	SRP367912	['824124','S418','bp0','SAMN31672571','PRJNA824124','31672571','SRP367912','SRX18225095','IMSS106_S418_R1_001.fastq.gz','SRS15721444','SRR22248480','Mycobacterium tuberculosis IMSS106']	2020	2022-11-09T17:20:00.000Z		32.5027 N 117.0037 W	MEX	North America	Baja California	sputum	Homo sapiens	3	human																					541	541565289	197028835	PRJNA824124			99.62	1474458	51	lineage4.4.1.1	HR-TB	['standford','input','diff','tbprofiler','tree']	tuberculosis: unclassified		Mycobacterium tuberculosis
SAMEA2682997	ERR779916	WGS	THE WELLCOME TRUST SANGER INSTITUTE	ERX770343	Illumina HiSeq 2000	PAIRED	RANDOM	GENOMIC	ILLUMINA	ERS519058	ERP004677	['3399234','SAMEA2682997','PRJEB5280','ERX770343','SC_RUN_14892_2#85','SC_EXP_14892_2#85','PH169_LS014M_1-sc-1838191','ERR779916','247745','Mycobacterium_tuberculosis__HICF__sequencing-sc-2926','ERS519058','ERP004677']	2011	2016-01-09T02:41:00.000Z			PER	South America			Homo sapiens	3	human																					646	646929600	317445572	PRJEB5280			99.55	1614446	37	lineage4.1.2.1	MDR-TB	['input','tbprofiler','tree','standford','diff','Nimmo_2024','Napier_2020']	tuberculosis: human-adapted	L4.1.2.1	Mycobacterium tuberculosis
SAMEA2533774	['ERR2200030','ERR2200031','ERR551205','ERR551204','ERR551206']	WGS		['ERX2255019','ERX510274','ERX510275','ERX2255018','ERX510273']	['Illumina HiSeq 2500','Illumina MiSeq']	PAIRED		GENOMIC	ILLUMINA	ERS457176		['ena-EXPERIMENT-FZB-21-11-2017-14:36:27:949-291','ERR2200031','ERR2200030','ena-STUDY-FZB-08-05-2014-02:23:48:240-40','PRJEB6273','ERX2255018','ena-RUN-FZB-21-11-2017-14:36:27:949-292','287903','ERX510275','ERX2255019','ERS457176','5537-09_lib853_hpi_2013-06-25_151bp','5537-09_lib853_hpi_r0073_151bp','325612','ena-STUDY-FZB-22-06-2015-17:16:39:392-292','ERX510273','SAMEA2533774','ena-RUN-FZB-21-11-2017-14:36:27:949-291','ERR551204','5537-09','ena-EXPERIMENT-FZB-21-11-2017-14:36:27:949-292','ERR551206','ERX510274','PRJEB9680','ERR551205','ERP005779','5242809','ERP010814','5537-09_lib853_hpi_r0067_151bp']																																695	698223902	497644876	['PRJEB6273','PRJEB9680']			99.61	1234164	42	lineage4.7	HR-TB	['tree','tbprofiler','Napier_2020','diff','input']	tuberculosis: human-adapted	L4.7	Mycobacterium tuberculosis
SAMEA12850721	ERR11243643	WGS	SWISS TROPICAL AND PUBLIC HEALTH INSTITUTE	ERX10651847	Illumina HiSeq 2500	SINGLE	RANDOM	GENOMIC	ILLUMINA	ERS10459436	ERP123095	['ena-STUDY-Swiss Tropical and Public Health Institute-27-07-2020-11:23:30:592-1894','ERS10459436','ERP123095','ena-RUN-TAB-17-04-2023-19:57:13:994-3384','ERR11243643','34306061','ERX10651847','G26720','PRJEB39561','ena-EXPERIMENT-TAB-17-04-2023-19:57:13:994-3383','SAMEA12850721','674180']	2014	2023-07-27T08:48:00.000Z			GEO	Asia		sputum																								435	435071448	208806250	PRJEB39561								R-MDR_GEO	tuberculosis: unclassified		Mycobacterium tuberculosis
SAMN42882710	SRR30180369	WGS	TAIWAN CENTERS OF DISEASE CONTROL	SRX25646360	Illumina MiSeq	PAIRED	RANDOM	GENOMIC	ILLUMINA	SRS22289646	SRP525189	['SRS22289646','SRX25646360','SRP525189','19MDR_19_F.fastq.gz','TWCDCMDR_019','SRR30180369','1141184','42882710','PRJNA1141184','SAMN42882710','S019']		2024-08-08T21:34:00.000Z		25.02 N 121.53 E	TWN	Asia		lung	Homo sapiens	3	human																					712	712098799	425404957	PRJNA1141184									tuberculosis: unclassified		Mycobacterium tuberculosis
SAMN15772855	SRR12420534	WGS	FUDAN UNIVERSITY	SRX8916745	Illumina HiSeq 2500	PAIRED	RANDOM PCR	GENOMIC	ILLUMINA	SRS7173317	SRP276868	['15772855','SAMN15772855','bp0','656167','XZ09196','SRR12420534','p342','SRX8916745','XZ09196_R1.fastq.gz','PRJNA656167','SRS7173317','SRP276868']	2009	2020-08-10T10:34:00.000Z			CHN	Asia	Tibet	sputum	Homo sapiens	3	human																					408	408913582	177680997	PRJNA656167			98.27	1703662	39	lineage2.2.1	MDR-TB	['input','diff','tbprofiler']	tuberculosis: unclassified		Mycobacterium tuberculosis
SAMN08166033	SRR6369875	WGS	ICPMR	SRX3465211	NextSeq 550	PAIRED	RANDOM	GENOMIC	ILLUMINA	SRS2753159	SRP111530	['bp0','SRR6369875','SRS2753159','8166033','SRX3465211','393378','PRJNA393378','SAMN08166033','15-1149-0139','SRP111530','15-1149-0139_R1.fastq.gz']	2015	2017-12-12T17:10:00.000Z		33.868 S 151.209 E	AUS	Oceania		sputum	Homo sapiens	3	human																					216	216275762	113271863	PRJNA393378			98.37	902601	27	lineage2.2.1	Pre-XDR-TB	['input','tbprofiler','diff','Napier_2020']	tuberculosis: human-adapted	L2.2.1	Mycobacterium tuberculosis
SAMN08436008	SRR6650119	WGS	SAN RAFFAELE	SRX3628013	Illumina HiSeq 2500	PAIRED	RANDOM	GENOMIC	ILLUMINA	SRS2894799	SRP128089	['131072','bp0','SRS2894799','SRX3628013','131072_WGS','428596','PRJNA428596','SAMN08436008','SRP128089','SRR6650119','131072_210916_BGD_210916.gatk.bam','8436008']		2018-02-21T13:19:00.000Z							Homo sapiens	3	human																					90	90543369	39679538	PRJNA428596								input	tuberculosis: unclassified		Mycobacterium tuberculosis
SAMEA7552600	ERR4819235	WGS	PUBLIC HEALTH ENGLAND	ERX4689077	Illumina HiSeq 2500	PAIRED	RANDOM	GENOMIC	ILLUMINA	ERS5309247	ERP124941	['ERX4689077','773303','ERS5309247','PRJEB41201','SAMEA7552600','project.PHE-TB','sample.22055','run.22055','ERP124941','22471992','ERR4819235','experiment.22055']		2021-11-10T21:12:00.000Z			GBR	Europe																										219	219400036	96509139	PRJEB41201			99.39	2055477	44	lineage3.1.1	MDR-TB	['tbprofiler','diff','input','tree','CRyPTIC_PHE']	tuberculosis: unclassified		Mycobacterium tuberculosis
SAMEA2533434	ERR550738	WGS	FZB	ERX509807	Illumina MiSeq	PAIRED		GENOMIC	ILLUMINA	ERS456836	ERP006989	['ena-STUDY-FZB-16-09-2014-15:19:15:484-117','R10-0225','ERP006989','PRJEB7281','ERX509807','3301149','ERS456836','269937','ERR550738','R10-0225_lib440_miseq_r0032_251bp','SAMEA2533434']		2015-01-28T21:46:00.000Z			DNK	Europe																										384	384960050	283149616	PRJEB7281			99.48	105346	2	lineage2.2.1	Sensitive	['tbprofiler','input','Napier_2020','Menardo_2018']	tuberculosis: human-adapted	L2.2.1	Mycobacterium tuberculosis
SAMN07658762	SRR6045304	WGS	MODMEDMICOXFORD	SRX3192562	Illumina MiSeq	PAIRED	RANDOM	GENOMIC	ILLUMINA	SRS2519890	SRP117784	['PRJNA401515','SRS2519890','SRX3192562','SRP117784','SRR6045304','MMMOSAM:b3745212-5f23-47ec-b405-f7e895d79903','SAMN07658762','401515','7658762','MMMOSRA:b3745212-5f23-47ec-b405-f7e895d79903']	2016	2017-10-27T16:56:00.000Z			GBR	Europe	Oxford		Homo sapiens	3	human					S		S					S	S								298	298912661	205797676	PRJNA401515	CRyPTIC_WHO2021_PMC7612554		99.44	1350667	43	lineage4.3.2	Sensitive	['Napier_2020','input','diff','Walker_2022','tree','tbprofiler']	tuberculosis: human-adapted	L4.3.2	Mycobacterium tuberculosis
SAMN20525086	SRR15368723	WGS	SCHOOL OF PUBLIC HEALTH, FUDAN UNIVERSITY	SRX11671491	Illumina HiSeq 2000	PAIRED	PCR	GENOMIC	ILLUMINA	SRS9703602	SRP330727	['SRS9703602','2013-East-104','SRP330727','T44','PRJNA751240','SAMN20525086','20525086','SRR15368723','T44_R1.fastq.gz','bp0','751240','SRX11671491']	2013	2021-08-08T10:38:00.000Z		30.35 N 121.03 E	CHN	Asia	Zheijiang	sputum	Homo sapiens	3	human																					1671	1671288600	768222660	PRJNA751240			99.51	1697678	57	lineage2.2.1	Sensitive	['tbprofiler','input','timelapse_Zhejiang_CHN','tree','diff']	tuberculosis: unclassified		Mycobacterium tuberculosis
SAMN40099021	SRR28119760	WGS	SHANDONG SECOND MEDICAL UNIVERSITY	SRX23764562	Illumina NovaSeq 6000	PAIRED	RANDOM	GENOMIC	ILLUMINA	SRS20590007	SRP492016	['PRJNA1080043','40099021','SAMN40099021','Mycobacterium tuberculosis complex-8','SRP492016','SRX23764562','1080043','D106074_R1_001.fastq.gz','D106008','SRS20590007','SRR28119760','bp0']		2024-02-27T13:47:00.000Z			CHN	Asia	Shijiazhuang		Homo sapiens	3	human																					6110	6110929500	1875120425	PRJNA1080043			99.5	1839347	59	lineage2.2.1	Pre-XDR-TB	['tree','input','tbprofiler','diff']	tuberculosis: human-adapted	L4	Mycobacterium tuberculosis	H37Rv
SAMN13471511	SRR9596067	WGS	MODMEDMICOXFORD	SRX6361771	Illumina MiSeq	PAIRED	RANDOM	GENOMIC	ILLUMINA	SRS5754973	SRP211955	['SRS5754973','SAMN13471511','MMMOSRA:f5804b6b-05cd-4fc8-a5b0-473cf9c8d868','SRP211955','SRR9596067','MMMOSAM:f5804b6b-05cd-4fc8-a5b0-473cf9c8d868','13471511','PRJNA548242','548242','SRX6361771']	2014	2019-06-26T05:38:00.000Z			GBR	Europe	Birmingham		Homo sapiens	3	human																					772	772035820	491436341	PRJNA548242			99.42	1456212	49	La1.2.BCG	Other	['tree','diff','tbprofiler','input']	tuberculosis: animal-adapted	La1	Mycobacterium bovis	BCG
SAMEA7560776	ERR4828339	WGS	OUCRU-HCMC	ERX4698323	NextSeq 500	PAIRED	RANDOM	GENOMIC	ILLUMINA	ERS5317412	ERP124982	['project.Vietnam','experiment.12118','22476346','ERP124982','sample.12118','PRJEB41241','ERS5317412','ERR4828339','SAMEA7560776','773308','ERX4698323','run.12118']		2021-11-12T01:39:00.000Z			VNM	Asia	Ho Chi Minh City					S				S	R	R	S	S				S		S	R	S	S	S	S	545	545697692	246910004	PRJEB41241	['Walker_2022','CRyPTIC_reuse_table']		99.08	1636031	48	lineage1.1.1.1	HR-TB	['tbprofiler','CRyPTIC_reuse_table','input','diff','CRyPTIC_OUCRU','Walker_2022']	tuberculosis: unclassified		Mycobacterium tuberculosis
SAMEA5800033	ERR3445487	WGS	INSTITUTO EVANDRO CHAGAS	ERX3467506	NextSeq 550	PAIRED	RANDOM	GENOMIC	ILLUMINA	ERS3588651	ERP116404	['ERX3467506','ena-EXPERIMENT-Instituto Evandro Chagas-19-07-2019-17:05:04:062-3','ERS3588651','13757491','606722','SAMEA5800033','ena-STUDY-Instituto Evandro Chagas-19-07-2019-17:05:04:754-795','PRJEB33598','ERR3445487','ena-RUN-Instituto Evandro Chagas-19-07-2019-17:05:04:062-3','ERP116404','MB_3']		2020-02-13T23:15:00.000Z																														509	509203829	232552344	PRJEB33598			41.89	568238	20	La1.7.X-unk4	Other	['diff','tbprofiler','tree','input']	tuberculosis: animal-adapted	La1	Mycobacterium bovis
SAMN12168522	SRR9614694	AMPLICON	OMEGA D.O.O.	SRX6377722	Ion S5	SINGLE	PCR	GENOMIC	ION_TORRENT	SRS5038407	SRP212373	['IonCode_0114_01-2018','bp0','IonCode_0114_01-2018.bai','SLO2391','12168522','SRS5038407','PRJNA551916','SRX6377722','SRR9614694','551916','SRP212373','SAMN12168522']	2005	2019-07-01T03:06:00.000Z		46.48 N 15.97 E	SVN	Europe	Jursinci	sputum	Homo sapiens	3	human																					48	48112289	29516690	PRJNA551916									tuberculosis: unclassified		Mycobacterium tuberculosis
SAMN07658859	SRR6045211	WGS	MODMEDMICOXFORD	SRX3192145	Illumina MiSeq	PAIRED	RANDOM	GENOMIC	ILLUMINA	SRS2519862	SRP117784	['SRX3192145','MMMOSRA:a79cd147-1a52-4863-87f8-2c654af260be','SRP117784','MMMOSAM:a79cd147-1a52-4863-87f8-2c654af260be','SRR6045211','PRJNA401515','SAMN07658859','SRS2519862','7658859','401515']	2016	2017-10-27T16:18:00.000Z			GBR	Europe	Oxford		Homo sapiens	3	human					S		S					S	S								304	304074969	190302079	PRJNA401515	CRyPTIC_WHO2021_PMC7612554		99.15	1775916	55	lineage3	Other	['Napier_2020','tbprofiler','diff','input','tree','Walker_2022']	tuberculosis: human-adapted	L3	Mycobacterium tuberculosis
G2796													2018				ESP	Europe	province of Valencia					S					S																				No	99.76	1819910	88	lineage4.7	Sensitive	['input','diff','tbprofiler','TGU','tree']	tuberculosis: unclassified		Mycobacterium tuberculosis
SAMEA2533416	ERR550713	WGS	FZB	ERX509782	Illumina HiSeq 2500	PAIRED		GENOMIC	ILLUMINA	ERS456818	ERP010814	['PRJEB9680','287903','3793406','ERX509782','4543-07','ERP010814','ena-STUDY-FZB-22-06-2015-17:16:39:392-292','ERR550713','ERS456818','SAMEA2533416','4543-07_genoscreen_genoscreen_2013-03-28_101bp']		2015-06-25T09:13:00.000Z			DEU	Europe										S		S					S	S	S							365	365463854	237377308	PRJEB9680	CRyPTIC_WHO2021_PMC7612554		99.54	1470482	31	lineage4.1	Sensitive	['Walker_2022','input','Menardo_2018','tree','Menardo_2021','tbprofiler','Napier_2020','diff']	tuberculosis: human-adapted	L4.1	Mycobacterium tuberculosis
SAMEA7563984	ERR4831628	WGS	OUCRU-HCMC	ERX4701612	Illumina NovaSeq 6000	PAIRED	RANDOM	GENOMIC	ILLUMINA	ERS5320616	ERP125020	['ERX4701612','project.CRyPTIC_08_28TB','sample.32608','run.32608','PRJEB41279','SAMEA7563984','ERR4831628','ERP125020','experiment.32608','ERS5320616','773346','22479550']		2021-11-11T11:55:00.000Z			VNM	Asia						S				R	I	R	S	S				R		S	S	S	S	S	R	274	274470600	123279522	PRJEB41279	['Walker_2022','CRyPTIC_reuse_table']		99.53	1584905	54	lineage4.1.2	MDR-TB	['diff','tbprofiler','Walker_2022','CRyPTIC_reuse_table','tree','input','CRyPTIC_OUCRU']	tuberculosis: unclassified		Mycobacterium tuberculosis
SAMN21978478	SRR16156224	WGS	TGEN NORTH	SRX12441078	NextSeq 500	PAIRED	RANDOM	GENOMIC	ILLUMINA	SRS10407352	SRP339714	['PRJNA767684','SRP339714','SRX12441078','SRS10407352','HC20P6M001','TB-HC20P6M001-054_S84_R1_001.fastq.gz','767684','SRR16156224','21978478','SAMN21978478']		2021-10-01T18:22:00.000Z							Homo sapiens	3	human																					518	518474406	208942824	PRJNA767684			99.74	1717932	58	lineage4.3.2.1	MDR-TB	['input','tbprofiler','tree','diff']	tuberculosis: unclassified		Mycobacterium tuberculosis
SAMN30157708	SRR20969774	WGS	CENTRE FOR TUBERCULOSIS CONTROL OF GUANGDONG PROVINCE	SRX16987542	Illumina NovaSeq 6000	PAIRED	RANDOM	GENOMIC	ILLUMINA	SRS14573306	SRP390552	['30157708','bp0','SRS14573306','gdtb_575','SRR20969774','SRX16987542','PRJNA866200','SAMN30157708','SRP390552','D20003678a.realigned.bam','D20003678a','866200']	2017	2022-08-08T18:40:00.000Z		23.08 N 113.14 E	CHN	Asia	Guangdong	sputum	Homo sapiens	3	human																					1509	1509273162	113461377	PRJNA866200			99.76	1877365	64	lineage4.3.3	Sensitive	['tbprofiler','diff','tree','input']	tuberculosis: unclassified		Mycobacterium tuberculosis
SAMEA7129322	ERR4407550	WGS	IHU - MEDITERRANEE INFECTION	ERX4359698	Illumina MiSeq	PAIRED	PCR	GENOMIC	ILLUMINA	ERS4889822	ERP123265	['ERP123265','CSURQ0974','15765221','656030','ena-RUN-IHU - Mediterranee Infection-05-08-2020-10:45:25:499-105','ena-STUDY-IHU - Mediterranee Infection-04-08-2020-15:42:33:190-2206','ena-EXPERIMENT-IHU - Mediterranee Infection-05-08-2020-10:45:25:499-105','PRJEB39715','ERX4359698','SAMEA7129322','ERR4407550','ERS4889822']		2020-08-15T04:10:00.000Z							Homo sapiens	3	human																					291	291896026	171904829	PRJEB39715			99.26	939596	51	lineage1	Sensitive	['tbprofiler','tree','input','diff']	tuberculosis: unclassified		Mycobacterium tuberculosis
SAMEA4949531	['ERR2886451','ERR2886450']	WGS		['ERX2891375','ERX2891376']	Illumina MiSeq	PAIRED	RANDOM	GENOMIC	ILLUMINA	ERS2768212		['ena-STUDY-Fondation Merieux-28-09-2018-13:10:33:440-242','ERR2886451','ERX2891376','ERR2886450','Case12','ERP111099','ena-RUN-Fondation Merieux-09-11-2018-12:13:21:082-5','10514660','ena-RUN-Fondation Merieux-09-11-2018-12:13:21:082-6','ena-EXPERIMENT-Fondation Merieux-09-11-2018-12:13:21:082-5','ena-EXPERIMENT-Fondation Merieux-09-11-2018-12:13:21:082-6','ERS2768212','SAMEA4949531','PRJEB28842','ERX2891375','507397']					FRA	Europe	Rhône Alpes		Homo sapiens	3	human																					585	586448400	392499276	PRJEB28842								['input','cluster_RhoneAlpes','Napier_2020']	tuberculosis: human-adapted	L2.2.1	Mycobacterium tuberculosis
SAMN21616236	SRR16058423	WGS	PUBLIC HEALTH ONTARIO	SRX12344921	Illumina HiSeq 2500	PAIRED	RANDOM	GENOMIC	ILLUMINA	SRS10317301	SRP338617	['SRX12344921','SRR16058423','SRP338617','21616236','766079','2008-243_R1.fastq.gz','SAMN21616236','SRS10317301','2008-243','bp0','PRJNA766079']	2008	2021-09-24T22:08:00.000Z			CAN	North America	Ontario		Homo sapiens	3	human					S		S					S	S								993	993328000	593858455	PRJNA766079	CRyPTIC_WHO2021_PMC7612554		99.68	1430665	39	lineage4.4.1.1	Sensitive	['tree','input','tbprofiler','diff','Walker_2022']	tuberculosis: unclassified		Mycobacterium tuberculosis
SAMN43535158	SRR30629568	WGS	MINISTRY OF PUBLIC HEALTH (THAILAND)	SRX26051266	NextSeq 500	PAIRED	RANDOM	GENOMIC	ILLUMINA	SRS22621703	SRP503470	['SAMN43535158','SRR30629568','SRP503470','PRJNA833906','43535158','SRX26051266','MTBCR170264','833906','MTBCR170264_S76_1.fastq.gz','SRS22621703']	2018	2024-09-11T03:40:00.000Z		19.9105 N 99.8406 E	THA	Asia	Chiang Rai	sputum	Homo sapiens	3	human																					238	238307620	107416691	PRJNA833906									tuberculosis: human-adapted	L1.2.2.2	Mycobacterium tuberculosis
SAMEA1397393	ERR2514908	WGS	PHE	ERX2534118	Illumina MiSeq	PAIRED	RANDOM	GENOMIC	ILLUMINA	ERS2399498	ERP107961	['ERR2514908','493034','ERS2399498','sample.7087','PRJEB25991','ERX2534118','ERP107961','run.7087','experiment.7087','10124035','project.First_10k_genomes_study_set_4','SAMEA1397393']		2022-07-19T01:19:00.000Z			GBR	Europe	England									S		S					S	S								161	161569138	101600584	PRJEB25991	Walker_2022		98.86	960346	29	lineage3	Sensitive	['CRyPTIC_PHE','input','diff','tbprofiler','Walker_2022','Napier_2020','tree']	tuberculosis: human-adapted	L3	Mycobacterium tuberculosis
SAMEA7552696	ERR4819331	WGS	PUBLIC HEALTH ENGLAND	ERX4689173	Illumina MiSeq	PAIRED	RANDOM	GENOMIC	ILLUMINA	ERS5309343	ERP124941	['run.22151','ERR4819331','773303','project.PHE-TB','22472088','SAMEA7552696','sample.22151','PRJEB41201','experiment.22151','ERP124941','ERX4689173','ERS5309343']		2021-11-10T21:18:00.000Z			GBR	Europe										S		S					S	S								417	417219527	270298234	PRJEB41201	Walker_2022		99.47	1569540	53	lineage4.3.4.2	Sensitive	['Walker_2022','input','diff','tbprofiler','tree','CRyPTIC_PHE']	tuberculosis: unclassified		Mycobacterium tuberculosis
SAMN30949159	SRR21690074	WGS	RIVM	SRX17687459	Illumina NovaSeq 6000	PAIRED	RANDOM	GENOMIC	ILLUMINA	SRS15218847	SRP399356	['30949159','SRR21690074','SRS15218847','RIVM0475','PRJNA882748','RIVM0475.bam','SRX17687459','bp0','882748','SAMN30949159','SRP399356']	2019	2022-09-23T18:05:00.000Z			NLD	Europe		sputum	Homo sapiens	3	human																					606	606737424	58276324	PRJNA882748								input	tuberculosis: unclassified		Mycobacterium tuberculosis
SAMEA112910657	ERR11252504	WGS	IBV_CSIC	ERX10660814	NextSeq 2000	PAIRED	RANDOM	GENOMIC	ILLUMINA	ERS14911261	ERP146514	['ERS14911261','40862601','1751174_2','Xpatial_WGS_Mozambique_2018','ERP146514','ERX10660814','1097147','SAMEA112910657','PRJEB61426','ERR11252504']		2024-08-04T21:39:00.000Z																														636	636198811	300360566	PRJEB61426									tuberculosis: unclassified		Mycobacterium tuberculosis
SAMN21236240	SRR15723225	WGS	SHANGHI CDC	SRX12018533	Illumina HiSeq 2500	PAIRED	other	GENOMIC	ILLUMINA	SRS10023491	SRP335713	['E1247','SRP335713','PRJNA760838','760838','SRX12018533','SRR15723225','bp0','E1247.1.fastq.gz','SAMN21236240','e1247','SRS10023491','21236240']	2012-01	2021-09-05T09:26:00.000Z			CHN	Asia	Shanghai	sputum	Homo sapiens	3	human																					1357	1357016100	567516246	PRJNA760838			99.51	1691628	57	lineage4.5	Sensitive	['diff','tree','tbprofiler','input']	tuberculosis: unclassified		Mycobacterium tuberculosis
SAMN30948997	SRR21689578	WGS	RIVM	SRX17687291	Illumina NovaSeq 6000	PAIRED	RANDOM	GENOMIC	ILLUMINA	SRS15218679	SRP399356	['RIVM0313.bam','30948997','SAMN30948997','RIVM0313','882748','PRJNA882748','bp0','SRP399356','SRR21689578','SRS15218679','SRX17687291']	2019	2022-09-23T18:04:00.000Z			NLD	Europe		sputum	Homo sapiens	3	human																					837	837929556	95365330	PRJNA882748								input	tuberculosis: unclassified		Mycobacterium tuberculosis
SAMEA104172652	ERR2041945	WGS	FZB	ERX2101002	NextSeq 500	PAIRED		GENOMIC	ILLUMINA	ERS1831670	ERP024231	['PRJEB21922','9054-96','ena-EXPERIMENT-FZB-24-07-2017-15:47:15:902-18','7694348','ERX2101002','ena-STUDY-FZB-24-07-2017-15:24:46:611-619','ERP024231','411941','ERR2041945','ena-RUN-FZB-24-07-2017-15:47:15:902-18','SAMEA104172652','ERS1831670']		2017-09-26T10:18:00.000Z			DEU	Europe																										705	705545180	300196854	PRJEB21922			99.43	1749562	53	lineage2.2.1	MDR-TB	['tree','tbprofiler','Napier_2020','input','WGS_95-00_DEU','diff']	tuberculosis: human-adapted	L2.2.1	Mycobacterium tuberculosis
SAMN14917892	SRR11839082	WGS	AGRICULTURE VICTORIA	SRX8389381	Illumina MiSeq	PAIRED	PCR	GENOMIC	ILLUMINA	SRS6702805	SRP263341	['SRP263341','SAMN14917892','SRR11839082','BFD85_JD-112','SRX8389381','SRS6702805','PRJNA632696','BFD85_JD-112_S5_L001_R1_001.fastq.gz','MAP-112','14917892','632696']	1991	2021-04-16T06:03:00.000Z			AUS	Oceania																										1157	1157017563	680841980	PRJNA632696									NTM: avium complex		Mycobacterium avium subsp. paratuberculosis
SAMEA7282517	ERR4560320	WGS	ISTITUTO ZOOPROFILATTICO SPERIMENTALE DELLA LOMBAR	ERX4496216	NextSeq 550	PAIRED	RANDOM	GENOMIC	ILLUMINA	ERS5043115	ERP123263	['ena-RUN-IZSLER-03-09-2020-10:27:45:691-18','ERR4560320','ena-STUDY-IZSLER-04-08-2020-14:44:20:130-2130','ERX4496216','ERS5043115','ena-EXPERIMENT-IZSLER-03-09-2020-10:27:45:691-18','PRJEB39713','ERP123263','SAMEA7282517','MAP_22_14','16363328','667398']	2014	2020-11-05T19:30:00.000Z			ITA	Europe		feces	Bos taurus	2	bovine																					160	160127544	77821065	PRJEB39713									NTM: avium complex		Mycobacterium avium subsp. paratuberculosis
SAMEA5569844	ERR3287651	WGS	UNIVERSIDAD PERUANA CAYETANO HEREDIA, PERU	ERX3314160	Illumina HiSeq 4000	PAIRED	RANDOM	GENOMIC	ILLUMINA	ERS3371866	ERP114885	['PRJEB32234','542465','ERS3371866','ERP114885','11622129','experiment.11677','ERX3314160','sample.11677','ERR3287651','run.11677','SAMEA5569844','project.Gates_clinical_isolates_Peru']		2021-11-03T09:40:00.000Z			PER	South America						S	S			I	S	R	S	S				R	S	S	S	S	S	S	R	497	497387700	209265021	PRJEB32234	['Walker_2022','CRyPTIC_reuse_table']							['input','Walker_2022','CRyPTIC_reuse_table','CRyPTIC_UPCH']	tuberculosis: unclassified		Mycobacterium tuberculosis
SAMEA114442717	ERR13194004	WGS	SEOUL NATIONAL UNIVERSITY	ERX12564879	Illumina MiSeq	PAIRED	RANDOM	GENOMIC	ILLUMINA	ERS16430501	ERP151439	['ERP151439','webin-reads-GReAT_KR_086','ERX12564879','c7f31963-9edb-49ef-a000-987e031fb6cb','GReAT_KR_086','PRJEB66375','ERS16430501','SAMEA114442717','ERR13194004','41740142','1022751']	2018	2024-08-13T01:16:00.000Z			KOR	Asia		sputum	Homo sapiens	3	human																					177	177054989	115305683	PRJEB66375									tuberculosis: unclassified		Mycobacterium tuberculosis
SAMN41389322	SRR29017016	WGS	FIND, THE FOUNDATION FOR INNOVATIVE NEW DIAGNOSTICS	SRX24543516	Illumina HiSeq 2000	PAIRED	RANDOM	GENOMIC	ILLUMINA	SRS21288040	SRP507535	['PRJNA1109295','SRX24543516','1109295','SRR29017016','41389322','SRS21288040','1019C8_16ED00E2D637_2009-02340','1019C8_16ED00E2D637','TB-IS-1044-2009-02340_S151_R1_001.fastq.gz','SAMN41389322','SRP507535']	2009	2024-05-14T09:34:00.000Z			BGD	Asia			Homo sapiens	3	human																					510	510866220	227015843	PRJNA1109295			99.41	1625559	55	lineage1.1.3.1	MDR-TB	['tree','tbprofiler','diff','input','WHO_mutations_2023']	tuberculosis: unclassified		Mycobacterium tuberculosis
SAMEA7547142	ERR4813636	WGS	UNIVERSIDAD PERUANA CAYETANO HEREDIA	ERX4683626	Illumina NovaSeq 6000	PAIRED	RANDOM	GENOMIC	ILLUMINA	ERS5303796	ERP124939	['sample.33289','ERS5303796','ERR4813636','experiment.33289','run.33289','SAMEA7547142','ERX4683626','773301','22466535','project.Peru_Wellcome','ERP124939','PRJEB41199']		2021-11-10T10:05:00.000Z			PER	South America																										487	487307200	164474007	PRJEB41199			99.56	1761450	60	lineage4.1.2.1	Sensitive	['CRyPTIC_UPCH','tree','input','diff','standford','tbprofiler']	tuberculosis: unclassified		Mycobacterium tuberculosis
SAMN09099577	SRR7069087	OTHER	MODMEDMICOXFORD	SRX3999680	Illumina MiSeq	PAIRED		OTHER	ILLUMINA	SRS3281918	SRP076676	['SRS3281918','SRR7069087','MMMOSRA:fb2bdaa0-118a-42a0-8b31-8a11cfc20bfe','SAMN09099577','9099577','SRX3999680','MMMOSAM:fb2bdaa0-118a-42a0-8b31-8a11cfc20bfe','302362','PRJNA302362','SRP076676']	2016	2018-04-26T14:18:00.000Z			GBR	Europe			Homo sapiens	3	human																					485	485145305	283113819	PRJNA302362									tuberculosis: unclassified		Mycobacterium tuberculosis
SAMEA5189473	ERR4187682	WGS	WELLCOME SANGER INSTITUTE	ERX4149451	HiSeq X Ten	PAIRED	RANDOM	GENOMIC	ILLUMINA	ERS2996968	ERP021867	['480613','0763e2f6-ff90-11e8-9f73-3c4a9275d6c8','PRJEB19799','15092977','SC_RUN_29589_1#83','SC_EXP_29589_1#83','ERP021867','SAMEA5189473','ERS2996968','ERR4187682','ERX4149451','Exploring_the_richness_of_Mycobacterium_bovis_strain_diversity-sc-4667']		2020-06-04T06:50:00.000Z			GBR	Europe																										188	188101606	58437747	PRJEB19799			97.62	898318	26	La1.8.1	Other	['input','diff','tree','bovis_GBR','tbprofiler']	tuberculosis: animal-adapted	La1	Mycobacterium bovis
SAMEA4695165	ERR2600524	WGS	FZB	ERX2616832	NextSeq 500	PAIRED		GENOMIC	ILLUMINA	ERS2515342	ERP109031	['ERR2600524','PRJEB26996','9940359','ERS2515342','ena-EXPERIMENT-FZB-29-05-2018-09:23:11:362-127','SAMEA4695165','488765','ena-RUN-FZB-29-05-2018-09:23:11:362-127','ena-STUDY-FZB-28-05-2018-13:51:27:558-285','ERP109031','odir-261','ERX2616832']	2015	2018-08-31T13:23:00.000Z			UKR	Europe																										365	365495072	193121797	PRJEB26996			98.67	664203	19	lineage2.2.1	Pre-XDR-TB	['input','diff','R-XDR_UKR','tbprofiler']	MTBC		Mycobacterium tuberculosis complex sp.
SAMEA115738516	ERR13260774	WGS	UNIVERSITY OF OXFORD, NUFFIELD DEPARTMENT OF MEDIC	ERX12631187	Illumina NovaSeq 6000	PAIRED	RANDOM PCR	GENOMIC	ILLUMINA	ERS20248160	ERP161058	['ERS20248160','b28b5ff0-515d-42d2-bc0f-19e45ec26bb9','1124794','9927ca8baab6','webin-reads-9927ca8baab6','ERX12631187','41857614','SAMEA115738516','ERP161058','PRJEB76547','ERR13260774']	2021	2024-08-04T14:30:00.000Z			ZAF	Africa																										904	904792000	276904876	PRJEB76547								CRyPTIC_2024	tuberculosis: unclassified		Mycobacterium tuberculosis
SAMN08709222	SRR6832777	WGS	SAN RAFFAELE	SRX3788800	Illumina HiSeq 2500	PAIRED	RANDOM	GENOMIC	ILLUMINA	SRS3041469	SRP128089	['SRP128089','88-3535_WGS','SRS3041469','SRX3788800','428596','88-3535_090816_UKR_090816_100.gatk.bam','PRJNA428596','bp0','8709222','SRR6832777','SAMN08709222','88-3535']		2018-03-14T10:42:00.000Z			UKR	Europe			Homo sapiens	3	human	S	S			S		R	S	S			S	R	R				S			220	220744893	99526189	PRJNA428596	CRyPTIC_WHO2021_PMC7612554		99.55	1855253	40	lineage2.2.1	MDR-TB	['tbprofiler','Walker_2022','tree','diff','input']	tuberculosis: unclassified		Mycobacterium tuberculosis
SAMN19657514	SRR14781842	WGS	SIMON FRASER UNIVERSITY	SRX11115427	NextSeq 500	PAIRED	RANDOM	GENOMIC	ILLUMINA	SRS9179415	SRP323639	['SRX11115427','SRS9179415','736718','TB-111-17337-19_S132_R1_001.fastq.gz','bp0','SAMN19657514','19657514','SRP323639','PRJNA736718','SRR14781842','TB-111-17337-19_S132']	2019	2021-06-11T23:52:00.000Z		47.03278 N 28.89972 E	MDA	Europe			Homo sapiens	3	human																					417	417532818	174539139	PRJNA736718								input	tuberculosis: unclassified		Mycobacterium tuberculosis
SAMEA104394579	ERR2199980	WGS	FZB	ERX2254968	Illumina HiSeq 2500	PAIRED		GENOMIC	ILLUMINA	ERS2012521	ERP010814	['ERS2012521','ERR2199980','PRJEB9680','ena-EXPERIMENT-FZB-21-11-2017-14:36:27:947-241','287903','ERX2254968','4727-13','8096896','ERP010814','SAMEA104394579','ena-STUDY-FZB-22-06-2015-17:16:39:392-292','ena-RUN-FZB-21-11-2017-14:36:27:947-241']		2017-11-28T16:29:00.000Z			DEU	Europe										S		S					S	S	S							395	395028000	244124817	PRJEB9680	CRyPTIC_WHO2021_PMC7612554		99.24	1718442	37	lineage4.1.2	Sensitive	['diff','Napier_2020','input','Walker_2022','tree','tbprofiler']	tuberculosis: human-adapted	L4.1.2	Mycobacterium tuberculosis
SAMEA4753653	ERR2660503	WGS	IBV_CSIC	ERX2676891	Illumina HiSeq 2500	PAIRED	RANDOM	GENOMIC	ILLUMINA	ERS2573752	ERP109498	['ERP109498','ERR2660503','SAMEA4753653','ERX2676891','PRJEB27421','ERS2573752','13889521','impact_contam','602245','MZ259']		2020-01-20T10:47:00.000Z																														1225	1225533956	717236402	PRJEB27421			99.78	1866075	92	lineage4.3.3	MDR-TB	['diff','input','tree','tbprofiler']	tuberculosis: unclassified		Mycobacterium tuberculosis
SAMEA2634675	ERR2515107	WGS	CTB/NICD	ERX2534321	Illumina MiSeq	PAIRED	RANDOM	GENOMIC	ILLUMINA	ERS2399712	ERP107968	['10124451','run.7331','experiment.7331','493035','ERP107968','ERX2534321','PRJEB25997','SAMEA2634675','ERS2399712','ERR2515107','sample.7331','project.First_10k_genomes_study_set_5']		2021-10-23T18:14:00.000Z			ZAF	Africa						S	S			S		S	S				S	R	S				S			348	348453252	256956994	PRJEB25997	Walker_2022							['input','Walker_2022','CRyPTIC_CTB-NICD','Napier_2020']	tuberculosis: human-adapted	L4.3.2.1	Mycobacterium tuberculosis
SAMN24433694	SRR17333995	WGS	CHRISTIAN MEDICAL COLLAGE, VELLORE	SRX13509545	Illumina MiSeq	PAIRED	PCR	GENOMIC	ILLUMINA	SRS11403838	SRP226525	['24433694','SAMN24433694','PRJNA575883','CMCV_19P16','SRX13509545','575883','SRR17333995','SRP226525','SRS11403838','19P16','CMCV_19P16_R1.fastq.gz']	2019	2021-12-27T09:11:00.000Z		11.12 N 78.65 E	IND	Asia	Tamil Nadu - Keelakunupatti	sputum	Homo sapiens	3	human																					454	454690596	196282451	PRJNA575883								input	tuberculosis: unclassified		Mycobacterium tuberculosis
SAMEA114443055	ERR13244326	WGS	SEOUL NATIONAL UNIVERSITY	ERX12614986	Illumina MiSeq	PAIRED	RANDOM	GENOMIC	ILLUMINA	ERS16430839	ERP151439	['ERS16430839','1022751','webin-reads-GReAT_KR_424','ERP151439','c7f31963-9edb-49ef-a000-987e031fb6cb','SAMEA114443055','ERX12614986','GReAT_KR_424','PRJEB66375','ERR13244326','41765980']	2016	2024-08-07T03:06:00.000Z			KOR	Asia		sputum	Homo sapiens	3	human																					160	160116687	100007875	PRJEB66375									tuberculosis: unclassified		Mycobacterium tuberculosis
SAMN40566459	SRR28409521	WGS	WADSWORTH CENTER	SRX24014097	Illumina MiSeq	PAIRED	RANDOM	GENOMIC	ILLUMINA	SRS20809224	SRP338930	['766641','SRP338930','SRS20809224','IDR2000152274-01-01','PRJNA766641','SAMN40566459','SRX24014097','IDR2000152274-01-01.R1.fastq.gz','40566459','SRR28409521']	2019	2024-03-21T15:26:00.000Z			USA	North America	New York state	sputum	Homo sapiens	3	human																					559	559019651	336671109	PRJNA766641			99.44	1514103	73	lineage1.2.1.2.1	Sensitive	['diff','tbprofiler','input','tree']	tuberculosis: unclassified		Mycobacterium tuberculosis
SAMEA112801401	ERR11067571	WGS	FZB	ERX10514501	NextSeq 500	PAIRED		GENOMIC	ILLUMINA	ERS14808947	ERP010814	['ERR11067571','ena-RUN-TAB-21-03-2023-12:28:22:432-125624','ERS14808947','21009659','ERP010814','ena-EXPERIMENT-TAB-21-03-2023-12:28:22:432-125623','ERX10514501','SAMEA112801401','ena-STUDY-FZB-22-06-2015-17:16:39:392-292','PRJEB9680','33853457','287903']		2023-07-21T02:01:00.000Z																														649	649583458	318147057	PRJEB9680			99.43	1254139	42	lineage4.1.2.1	Sensitive	['input','diff','tbprofiler','tree']	tuberculosis: unclassified		Mycobacterium tuberculosis
SAMEA7156707	['ERR5864354','ERR5864355']	WGS		['ERX5510150','ERX5510149']	Illumina HiSeq 2500	PAIRED		GENOMIC	ILLUMINA	ERS4917170		['ena-EXPERIMENT-Swiss Tropical and Public Health Institute-03-05-2021-19:33:15:128-818','ERR5864354','ena-RUN-Swiss Tropical and Public Health Institute-03-05-2021-19:33:15:128-818','SRS8942558','ERP123095','ERR5864355','19060399','PRJEB39561','ena-STUDY-Swiss Tropical and Public Health Institute-27-07-2020-11:23:30:592-1894','ena-RUN-Swiss Tropical and Public Health Institute-03-05-2021-19:33:15:128-819','674180','G02767','ERX5510150','ERX5510149','ena-EXPERIMENT-Swiss Tropical and Public Health Institute-03-05-2021-19:33:15:128-819','ERS4917170','SAMEA7156707']					GEO	Asia																										673	674225298	461402207	PRJEB39561								['R-MDR_GEO','input']	tuberculosis: unclassified		Mycobacterium tuberculosis
SAMEA7550248	ERR4816886	WGS	PUBLIC HEALTH ENGLAND	ERX4686728	Illumina HiSeq 2500	PAIRED	RANDOM	GENOMIC	ILLUMINA	ERS5306898	ERP124941	['sample.19706','run.19706','ERP124941','773303','ERX4686728','ERR4816886','PRJEB41201','SAMEA7550248','ERS5306898','experiment.19706','22469643','project.PHE-TB']		2021-11-10T16:27:00.000Z			GBR	Europe										S		S						S								151	151897336	71500877	PRJEB41201	Walker_2022		95.61	1387966	30	La1.2.BCG	Other	['tree','input','diff','tbprofiler','CRyPTIC_PHE','Walker_2022']	tuberculosis: unclassified		Mycobacterium tuberculosis
SAMN41724354	SRR29441020	WGS	SAPPHE	SRX24953387	NextSeq 500	PAIRED	RANDOM	GENOMIC	ILLUMINA	SRS21657101	SRP514414	['SRX24953387','SRR29441020','1932208247_R1.fastq.gz','SAMN41724354','SRS21657101','41724354','SRP514414','PRJNA1120504','1932208247','1120504']	2019	2024-06-17T19:14:00.000Z			AUS	Oceania			Homo sapiens	3	human																					439	439353828	191176918	PRJNA1120504									tuberculosis: unclassified		Mycobacterium tuberculosis
SAMN05276360	SRR3675266	WGS	MODMEDMICOXFORD	SRX1850620	Illumina MiSeq	PAIRED	RANDOM	GENOMIC	ILLUMINA	SRS1518910	SRP076676	['5276360','MMMOSRA:37155990-de1f-47a2-aba6-fc03cae0a2c6','SRR3675266','302362','SAMN05276360','PRJNA302362','SRX1850620','SRS1518910','SRP076676','MMMOSAM:37155990-de1f-47a2-aba6-fc03cae0a2c6']	2015	2016-06-21T09:15:00.000Z			GBR	Europe	Oxford		Homo sapiens	3	human																					71	71957842	39714936	PRJNA302362								input	tuberculosis: unclassified		Mycobacterium tuberculosis
SAMEA112910581	ERR11252486	WGS	IBV_CSIC	ERX10660738	NextSeq 2000	PAIRED	RANDOM	GENOMIC	ILLUMINA	ERS14911185	ERP146514	['PRJEB61426','ERR11252486','1720148_3','40862525','ERX10660738','1097147','ERP146514','ERS14911185','SAMEA112910581','Xpatial_WGS_Mozambique_2018']		2024-08-05T10:43:00.000Z																														787	787350827	350389125	PRJEB61426									tuberculosis: unclassified		Mycobacterium tuberculosis
SAMEA113556413	ERR11488880	WGS	FZB	ERX10895056	NextSeq 500	PAIRED		GENOMIC	ILLUMINA	ERS15552536	ERP147779	['ERR11488880','ERX10895056','36323429','86810e0e-614f-4ad6-9cd7-0bc407fc82e6','SAMEA113556413','SMN-760','989949','ena-RUN-TAB-27-05-2023-22:16:03:886-28182','PRJEB62665','ERS15552536','ERP147779','ena-EXPERIMENT-TAB-27-05-2023-22:16:03:885-28181']		2023-09-24T11:07:00.000Z			MOZ	Africa	Maputo																									414	414648803	194469836	PRJEB62665			99.44	1507908	48	lineage2.2.2	Pre-XDR-TB	['diff','tree','tbprofiler','input','R-RR_MOZ']	tuberculosis: unclassified		Mycobacterium tuberculosis
SAMN13814053	SRR10869058	WGS	UCT	SRX7539251	Illumina HiSeq 2500	PAIRED	RANDOM	GENOMIC	ILLUMINA	SRS5977827	SRP241186	['SRX7539251','bp0','SRS5977827','C425_R1_001.fastq.gz','SRP241186','13814053','SRR10869058','PRJNA600338','338','C425','SAMN13814053','600338']	2019	2020-01-10T13:29:00.000Z		33.9249 S 18.4241 E	ZAF	Africa		sputum	Homo sapiens	3	human																					310	310435162	134032000	PRJNA600338								['input','Menardo_2021']	tuberculosis: human-adapted	L2	Mycobacterium tuberculosis
SAMN19728553	SRR14827776	AMPLICON	ROCKEFELLER UNIVERSITY	SRX11157290	Illumina NovaSeq 6000	SINGLE	PCR	GENOMIC	ILLUMINA	SRS9218765	SRP324258	['SRX11157290','738381','SAMN19728553','H37Rv_CLR_5D_Med_batch3_rep3_S57_L001_R1_001.fastq.gz','RLC12_H37Rv_CLR_5D_Med_batch3_rep3','H37Rv_CLR_5D_Med_batch3_rep3','19728553','bp0','PRJNA738381','SRS9218765','SRR14827776','SRP324258']		2021-06-16T14:50:00.000Z																														6545	6545618605	1902372731	PRJNA738381									tuberculosis: human-adapted	L4	Mycobacterium tuberculosis	H37Rv
SAMN35981810	SRR25206963	WGS	CHINESE CENTER FOR DISEASE CONTROL AND PREVENTION	SRX20953723	Illumina HiSeq 2500	PAIRED	RANDOM	GENOMIC	ILLUMINA	SRS18230699	SRP448193	['SRX20953723','SRS18230699','SAMN35981810','SRP448193','MDRTB198.bam','SRR25206963','TBMDR198','35981810','987438','PRJNA987438','bp0']		2023-07-09T00:41:00.000Z						sputum	Homo sapiens	3	human																					755	755121000	165417308	PRJNA987438			99.59	1757617	61	lineage2.2.1	MDR-TB	['diff','tbprofiler','tree','input']	tuberculosis: unclassified		Mycobacterium tuberculosis
SAMEA1118193	ERR2513012	WGS	PHE	ERX2532222	Illumina HiSeq 2500	PAIRED	RANDOM	GENOMIC	ILLUMINA	ERS2397602	ERP107961	['ERR2513012','PRJEB25991','project.First_10k_genomes_study_set_4','experiment.4689','ERX2532222','493034','ERP107961','ERS2397602','10122139','sample.4689','SAMEA1118193','run.4689']		2022-07-23T22:18:00.000Z			GBR	Europe	England									S		S					S	S								484	484950392	223774731	PRJEB25991	Walker_2022		99.79	1916164	65	lineage4.9	Sensitive	['diff','tbprofiler','Napier_2020','Walker_2022','tree','CRyPTIC_PHE','input']	tuberculosis: human-adapted	L4.9	Mycobacterium tuberculosis
SAMN16521792	SRR12882193	WGS	SWISSTPH	SRX9348040	Illumina HiSeq 2000	SINGLE		GENOMIC	ILLUMINA	SRS7571025	SRP288262	['SRS7571025','670836','SAMN16521792','bp0','BSSE_QGF_109680_CBL2DANXX_5_G32238_GCTCGGTA_S29_L005_R1_001_MM_1.fastq.gz','16521792','SRX9348040','BSSE-QGF-109680','G32238','SRR12882193','PRJNA670836','SRP288262']	2017	2020-10-23T06:27:00.000Z			TZA	Africa		sputum	Homo sapiens	3	human																					369	369057276	184524717	PRJNA670836								input	tuberculosis: unclassified		Mycobacterium tuberculosis
SAMN30949427	SRR21689713	WGS	RIVM	SRX17687156	Illumina HiSeq 2500	PAIRED	RANDOM	GENOMIC	ILLUMINA	SRS15218544	SRP399356	['SRP399356','RIVM0743','RIVM0743.bam','SAMN30949427','882748','SRS15218544','bp0','SRR21689713','PRJNA882748','SRX17687156','30949427']	2018	2022-09-23T18:04:00.000Z			NLD	Europe		sputum	Homo sapiens	3	human																					389	389356456	96138067	PRJNA882748								input	tuberculosis: unclassified		Mycobacterium tuberculosis
SAMEA7553551	ERR4820185	WGS	PUBLIC HEALTH ENGLAND	ERX4690027	Illumina HiSeq 2500	PAIRED	RANDOM	GENOMIC	ILLUMINA	ERS5310197	ERP124941	['22472942','ERP124941','ERX4690027','PRJEB41201','ERS5310197','project.PHE-TB','ERR4820185','run.23006','sample.23006','SAMEA7553551','experiment.23006','773303']		2021-11-10T22:25:00.000Z			GBR	Europe																										9	9935378	5132455	PRJEB41201			3.25	1923	0		Sensitive	['input','CRyPTIC_PHE','tbprofiler']	tuberculosis: unclassified		Mycobacterium tuberculosis
SAMN18146572	SRR13861199	WGS	UNIVERISTY OF ANTWERP	SRX10242348	Illumina HiSeq 2500	PAIRED		GENOMIC	ILLUMINA	SRS8383590	SRP308980	['SAMN18146572','SRP308980','SRR13861199','18146572','SPUTUM2000K-FASTA4-MPER4.63-CONTPaer-CPER95.37-SEED69624432','SRS8383590','PRJNA706121','SRX10242348','ID69624432','706121','STUDYSPUTUM2000K-FASTA4-MPER4.63-CONTPaer-CPER95.37-SEED69624432.R1.fastq.gz','bp0']	2021	2021-03-05T03:17:00.000Z						simulated/in silico																								600	600000000	322799152	PRJNA706121								['laboratory_synthetic','denylist','input']	tuberculosis: human-adapted	L4	Mycobacterium tuberculosis	H37Rv
SAMN40030527	SRR28044680	WGS	CHRISTIAN MEDICAL COLLAGE, VELLORE	SRX23696353	Illumina NovaSeq 6000	PAIRED	RANDOM	GENOMIC	ILLUMINA	SRS20526561	SRP226525	['902011486_R1.fastq.gz','SRR28044680','40030527','SRX23696353','902011486','SAMN40030527','SRS20526561','575883','SRP226525','PRJNA575883']	2022	2024-02-22T06:56:00.000Z		21.7679 N 78.8718 E	IND	Asia	Madhya Pradesh - Bhairopur		Homo sapiens	3	human																					832	832725136	348404862	PRJNA575883			99.44	1767089	53	lineage2.2.1	Pre-XDR-TB	['tbprofiler','tree','input','diff']	tuberculosis: unclassified		Mycobacterium tuberculosis
SAMEA13119908	ERR8775872	WGS	UNIVERSITY OF BASEL, SWITZERLAND	ERX8438587	Illumina MiSeq	SINGLE		GENOMIC	ILLUMINA	ERS10723874	ERP135588	['SAMEA13119908','ERR8775872','ena-EXPERIMENT-TAB-24-02-2022-09:36:14:183-98915','ERP135588','863195','PRJEB50999','ERX8438587','ERS10723874','G44863','30046418','ena-RUN-TAB-24-02-2022-09:36:14:183-98916','e85ebed1-8b4e-426c-a0a5-d56f438d6aa3']		2022-08-11T03:43:00.000Z			TZA	Africa			Homo sapiens	3	human																					315	315743675	99879522	PRJEB50999									tuberculosis: unclassified		Mycobacterium tuberculosis
G2846													2019				ESP	Europe	province of Valencia					S					S																				No	99.81	1327940	37	lineage4.1.2	Sensitive	['input','diff','TGU','tbprofiler','tree']	tuberculosis: unclassified		Mycobacterium tuberculosis
SAMN08708614	SRR6831801	WGS	SAN RAFFAELE	SRX3787993	Illumina HiSeq 2500	PAIRED	RANDOM	GENOMIC	ILLUMINA	SRS3040659	SRP128089	['SRP128089','163-0721','8708614','bp0','PRJNA428596','163-0721_090816_UKR_090816_100.gatk.bam','SRR6831801','SRX3787993','SAMN08708614','SRS3040659','428596','163-0721_WGS']		2018-03-14T09:17:00.000Z			UKR	Europe			Homo sapiens	3	human	S	S			R		R	S					R	R				S			260	260492938	122815529	PRJNA428596	CRyPTIC_WHO2021_PMC7612554		99.39	2184247	46	lineage2.2.1	MDR-TB	['Walker_2022','tree','diff','input','tbprofiler']	tuberculosis: unclassified		Mycobacterium tuberculosis
SAMN09100185	SRR7070310	OTHER	MODMEDMICOXFORD	SRX4000837	Illumina MiSeq	PAIRED		OTHER	ILLUMINA	SRS3282935	SRP076676	['PRJNA302362','SRR7070310','SRX4000837','MMMOSRA:abc9df09-0301-4adb-8451-bdc79609fc35','SAMN09100185','MMMOSAM:abc9df09-0301-4adb-8451-bdc79609fc35','SRS3282935','9100185','302362','SRP076676']	2016	2018-04-26T14:27:00.000Z			GBR	Europe			Homo sapiens	3	human																					159	159834457	99064533	PRJNA302362									tuberculosis: unclassified		Mycobacterium tuberculosis
SAMN41389303	SRR29017205	WGS	FIND, THE FOUNDATION FOR INNOVATIVE NEW DIAGNOSTICS	SRX24543921	Illumina HiSeq 2000	PAIRED	RANDOM	GENOMIC	ILLUMINA	SRS21288445	SRP507535	['SAMN41389303','1019C8_13263EA811C2','PRJNA1109295','SRP507535','TB-IS-1044-2011-00604_S189_R1_001.fastq.gz','SRS21288445','SRX24543921','1109295','41389303','SRR29017205','1019C8_13263EA811C2_2011-00604']	2010	2024-05-14T09:34:00.000Z			BGD	Asia			Homo sapiens	3	human																					535	535113800	236285477	PRJNA1109295			99.61	1631056	54	lineage2.2.1	MDR-TB	['diff','tree','tbprofiler','input','WHO_mutations_2023']	tuberculosis: unclassified		Mycobacterium tuberculosis
SAMEA6875349	ERR4195565	WGS	Instituto_de_Biomedicina_de_Valencia	ERX4156575	Illumina MiSeq	PAIRED	RANDOM	GENOMIC	ILLUMINA	ERS4602910	ERP122165	['28874548','ERP122165','G469m','ERX4156575','PRJEB38719','ERR4195565','mtb_valencia_isolates','846033','SAMEA6875349','ERS4602910']	2014	2022-06-11T04:50:00.000Z			ESP	Europe	Valencia					S					S															506	506620716	188031616	PRJEB38719		No	99.51	1848032	52	lineage4.3.1	Sensitive	['tbprofiler','Cancino-Muñoz_2022','diff','input','tree','TGU']	tuberculosis: human-adapted	L4.3.1	Mycobacterium tuberculosis
SAMN31887175	SRR22424840	WGS	NATIONAL TUBERCULOSIS INSTITUTE,BANGALORE	SRX18394310	Illumina MiSeq	PAIRED		GENOMIC	ILLUMINA	SRS15878636	SRP410119	['SRR22424840','9S9R4_R1.fastq.gz','bp0','SRX18394310','PRJNA905883','SRP410119','61','905883','SRS15878636','31887175','SAMN31887175','9S9R4']	2022	2022-11-28T01:15:00.000Z		13.00112 N 77.58307 E	IND	Asia		sputum	Homo sapiens	3	human																					486	486648338	284359141	PRJNA905883			99.32	1394928	75	lineage1.2.2.2	Sensitive	['tbprofiler','diff','input','tree']	tuberculosis: unclassified		Mycobacterium tuberculosis
SAMEA7555455	ERR4822086	WGS	PUBLIC HEALTH ENGLAND	ERX4691928	Illumina HiSeq 2500	PAIRED	RANDOM	GENOMIC	ILLUMINA	ERS5312098	ERP124941	['ERP124941','experiment.24907','22474862','ERR4822086','ERS5312098','PRJEB41201','SAMEA7555455','project.PHE-TB','sample.24907','773303','run.24907','ERX4691928']		2021-11-11T03:01:00.000Z			GBR	Europe																										200	200751533	91005710	PRJEB41201			99.16	1686649	38	lineage4.3.4.2	Sensitive	['input','CRyPTIC_PHE','diff','tbprofiler','tree']	tuberculosis: unclassified		Mycobacterium tuberculosis
SAMEA114443412	ERR13249000	WGS	SEOUL NATIONAL UNIVERSITY	ERX12619651	Illumina MiSeq	PAIRED	RANDOM	GENOMIC	ILLUMINA	ERS16431196	ERP151439	['GReAT_JP_311','ERR13249000','41815611','ERP151439','SAMEA114443412','c7f31963-9edb-49ef-a000-987e031fb6cb','webin-reads-GReAT_JP_311','ERX12619651','1022751','ERS16431196','PRJEB66375']	2007	2024-08-11T02:01:00.000Z			JPN	Asia		sputum	Homo sapiens	3	human																					582	582789686	363442294	PRJEB66375									tuberculosis: unclassified		Mycobacterium tuberculosis
SAMN35100059	SRR24581810	WGS	KHON KAEN UNIVERSITY	SRX20365159	Illumina HiSeq 2500	PAIRED	PCR	GENOMIC	ILLUMINA	SRS17682073	SRP437988	['SRR24581810','SAMN35100059','PRJNA956245','972846','MAC81160','35100059','MC81160_1.fq.gz','MC81160','bp0','SRX20365159','PRJNA972846','SRP437988','SRS17682073']	2016	2023-05-16T11:29:00.000Z	NTM infection	13.758427 N 100.485161 E	THA	Asia	Khon Kaen	synovial fluid	Homo sapiens	3	human																					1534	1534263900	617852008	PRJNA972846									NTM: avium complex		Mycobacterium avium complex sp.
SAMN22202858	SRR16295826	WGS	SHENZHEN THIRD PEOPLE'S HOSPITAL	SRX12574646	Illumina NovaSeq 6000	PAIRED	RANDOM	GENOMIC	ILLUMINA	SRS10530972	SRP340062	['PRJNA766993','22202858','SRP340062','bp0','SRR16295826','SAMN22202858','mutant-113-1','766993','113-1.fq.gz','SRX12574646','SRS10530972']	2021	2021-10-12T09:07:00.000Z							Homo sapiens	3	human																					1167	1167518400	380184421	PRJNA766993			45.46	854229	20	lineage2.2.1	Sensitive	['tbprofiler','input','diff']	tuberculosis: unclassified		Mycobacterium tuberculosis
SAMEA7554154	ERR4820787	WGS	PUBLIC HEALTH ENGLAND	ERX4690629	Illumina HiSeq 2500	PAIRED	RANDOM	GENOMIC	ILLUMINA	ERS5310799	ERP124941	['ERR4820787','experiment.23608','ERP124941','SAMEA7554154','773303','ERX4690629','22473549','project.PHE-TB','sample.23608','PRJEB41201','ERS5310799','run.23608']		2021-11-11T01:48:00.000Z			GBR	Europe										S		S						S								232	232679949	105998445	PRJEB41201	Walker_2022		91.81	1993033	42	lineage3.1.1	Sensitive	['Walker_2022','tree','tbprofiler','input','diff','CRyPTIC_PHE']	tuberculosis: unclassified		Mycobacterium tuberculosis
SAMEA2534337	ERR551993	WGS	FZB	ERX511062	Illumina HiSeq 2500	PAIRED		GENOMIC	ILLUMINA	ERS457739	ERP010814	['3696-10','ERR551993','ERX511062','ERP010814','ERS457739','SAMEA2534337','3793908','PRJEB9680','287903','ena-STUDY-FZB-22-06-2015-17:16:39:392-292','3696-10_genoscreen_genoscreen_2013-03-28_101bp']		2015-06-25T08:10:00.000Z			DEU	Europe										S		S					S	S	S							912	912818002	627273993	PRJEB9680	CRyPTIC_WHO2021_PMC7612554		99.55	1352360	31	lineage4.8	Sensitive	['Napier_2020','Menardo_2021','diff','input','tree','Menardo_2018','Walker_2022','tbprofiler']	tuberculosis: human-adapted	L4.8	Mycobacterium tuberculosis
SAMN34294142	SRR24255938	WGS	NIH / NIAID	SRX20052012	NextSeq 500	PAIRED	RANDOM	GENOMIC	ILLUMINA	SRS17387270	SRP433800	['SRX20052012','SRR24255938','34294142','SRS17387270','958249','23952','TBPO-2634_lib47207_nextseq_nx0204_151bp.filtered_2nd.1.fastq.gz','PRJNA958249','SRP433800','SAMN34294142','bp0']	2021	2023-04-21T17:58:00.000Z		48.3794 N 31.1656 E	UKR	Europe		sputum	Homo sapiens	3	human																					643	643759103	302066559	PRJNA958249			99.54	1521715	52	lineage2.2.1	XDR-TB	['tree','diff','input','tbprofiler']	tuberculosis: unclassified		Mycobacterium tuberculosis
SAMEA11207327	ERR7801902	WGS	UNIVERSITY OF BASEL, SWITZERLAND	ERX7369590	Illumina NovaSeq 6000	SINGLE		GENOMIC	ILLUMINA	ERS8856827	ERP134075	['PRJEB49562','24685512','ERS8856827','ena-EXPERIMENT-TAB-21-12-2021-17:16:01:205-9885','9bc3fa2b-c877-4dc7-b821-d8f2b9e08e1b','794708','ERR7801902','SAMEA11207327','ERX7369590','ERP134075','ena-RUN-TAB-21-12-2021-17:16:01:205-9886','G46717']	2019	2022-07-28T01:08:00.000Z			TZA	Africa			Homo sapiens	3	human																					545	545427775	164589646	PRJEB49562								input	tuberculosis: unclassified		Mycobacterium tuberculosis
SAMN08626226	SRR6824374	WGS	BEIJING INSTITUTE OF GENOMICS,CHINESE ACADEMY OF SCIENCES	SRX3781023	HiSeq X Ten	PAIRED	RANDOM	GENOMIC	ILLUMINA	SRS3034569	SRP134826	['SRR6824374','436454','SRS3034569','SRP134826','SRX3781023','8626226','PRJNA436454','MTB14268_D16105864_H352TALXX_L3_2.clean.fq.gz','MDR_14268','SAMN08626226']	2007	2018-03-12T06:00:00.000Z		28.40 N 115.55 E	CHN	Asia	Jiangxi	sputum	Homo sapiens	3	human																					1736	1736104200	688912448	PRJNA436454			99.09	1752608	60	lineage2.2.1	MDR-TB	['tbprofiler','Menardo_2021','Napier_2020','input','tree','diff']	tuberculosis: human-adapted	L2.2.1	Mycobacterium tuberculosis
SAMN30949982	SRR21690844	WGS	RIVM	SRX17688313	Illumina HiSeq 2500	PAIRED	RANDOM	GENOMIC	ILLUMINA	SRS15219701	SRP399356	['SAMN30949982','PRJNA882748','SRP399356','882748','SRR21690844','SRX17688313','SRS15219701','RIVM1267.bam','bp0','RIVM1267','30949982']	2017	2022-09-23T18:08:00.000Z			NLD	Europe		As reported: diagnostic sample	Homo sapiens	3	human																					600	600352955	181112696	PRJNA882748								input	tuberculosis: unclassified		Mycobacterium tuberculosis
SAMEA112806635	ERR11083002	WGS	FZB	ERX10530371	NextSeq 500	PAIRED		GENOMIC	ILLUMINA	ERS14814181	ERP010814	['33894730','PRJEB9680','ERS14814181','ena-RUN-TAB-22-03-2023-09:49:52:933-114272','SAMEA112806635','287903','ERP010814','94-02','ena-EXPERIMENT-TAB-22-03-2023-09:49:52:933-114271','ERR11083002','ena-STUDY-FZB-22-06-2015-17:16:39:392-292','ERX10530371']		2023-07-21T05:51:00.000Z																														599	599012489	264341456	PRJEB9680			99.8	1687751	57	lineage4.4.1.1	Sensitive	['input','diff','tbprofiler','tree']	tuberculosis: unclassified		Mycobacterium tuberculosis
SAMEA1117599	ERR2512418	WGS	PHE	ERX2531628	Illumina MiSeq	PAIRED	RANDOM	GENOMIC	ILLUMINA	ERS2397008	ERP107961	['ERS2397008','experiment.3950','10121545','ERP107961','sample.3950','493034','SAMEA1117599','PRJEB25991','run.3950','ERR2512418','project.First_10k_genomes_study_set_4','ERX2531628']		2021-10-23T15:04:00.000Z			GBR	Europe	England									S		S					S	S								537	537348298	374286564	PRJEB25991	Walker_2022							['Napier_2020','input','Walker_2022','CRyPTIC_PHE']	tuberculosis: human-adapted	L3	Mycobacterium tuberculosis
SAMEA104718612	ERR2446261	WGS	RIVM - NATIONAL INSTITUTE FOR PUBLIC HEALTH AND TH	ERX2465362	Illumina HiSeq 2500	SINGLE	RANDOM	GENOMIC	ILLUMINA	ERS2319995	ERP107526	['ena-STUDY-RIVM - National Institute for Public Health and the Environment-15-03-2018-13:44:58:461-243','PRJEB25592','ena-EXPERIMENT-RIVM - National Institute for Public Health and the Environment-26-03-2018-16:05:17:749-207','SAMEA104718612','ena-RUN-RIVM - National Institute for Public Health and the Environment-26-03-2018-16:05:17:749-207','ERR2446261','8820544','WGSVNTR2016207','ERX2465362','448124','ERP107526','ERS2319995']	2016	2019-06-11T17:50:00.000Z			NLD	Europe			Homo sapiens	3	human																					556	556067831	142151306	PRJEB25592								['WGS_2016_NLD','Napier_2020']	tuberculosis: human-adapted	L4.2.1	Mycobacterium tuberculosis
SAMN30158005	SRR20969660	WGS	CENTRE FOR TUBERCULOSIS CONTROL OF GUANGDONG PROVINCE	SRX16987656	Illumina NovaSeq 6000	PAIRED	RANDOM	GENOMIC	ILLUMINA	SRS14573420	SRP390552	['SRP390552','PRJNA866200','SAMN30158005','SRX16987656','30158005','D20003720a.realigned.bam','SRS14573420','SRR20969660','866200','bp0','gdtb_615','D20003720a']	2017	2022-08-08T18:37:00.000Z		23.08 N 113.14 E	CHN	Asia	Guangdong	sputum	Homo sapiens	3	human																					1853	1853431504	145991941	PRJNA866200			99.58	1875493	64	lineage2.2.1	MDR-TB	['input','tree','tbprofiler','diff']	tuberculosis: unclassified		Mycobacterium tuberculosis
SAMEA9070374	ERR5987428	WGS	Swiss-TPH	ERX5627582	Illumina HiSeq 2500	PAIRED	RANDOM	GENOMIC	ILLUMINA	ERS6798681	ERP129488	['19795010','ERS6798681','WGS RR-TB Khayelitsha','SAMEA9070374','G32598_1','PRJEB45389','ERX5627582','737713','ERP129488','ERR5987428']		2021-06-29T01:06:00.000Z			ZAF	Africa						S					S	S						S					S			652	652168514	329083757	PRJEB45389	CRyPTIC_WHO2021_PMC7612554		99.36	1699465	39	lineage2.2.1	MDR-TB	['input','tree','tbprofiler','diff','Walker_2022','R-RR_HIVcoinf_ZAF']	tuberculosis: unclassified		Mycobacterium tuberculosis
SAMN20512846	SRR15316072	WGS	SCHOOL OF PUBLIC HEALTH, FUDAN UNIVERSITY	SRX11620940	Illumina HiSeq 2000	PAIRED	PCR	GENOMIC	ILLUMINA	SRS9656202	SRP330727	['SAMN20512846','SRS9656202','bp0','SRX11620940','SRP330727','751240','PRJNA751240','I127_R1.fastq.gz','I127','SRR15316072','2008-East-007','20512846']	2008	2021-08-01T01:21:00.000Z		30.30 N 120.06 E	CHN	Asia	Zheijiang	sputum	Homo sapiens	3	human																					1005	1005646800	472154230	PRJNA751240			99.52	1713869	58	lineage2.2.2	Sensitive	['tree','timelapse_Zhejiang_CHN','input','tbprofiler','diff']	tuberculosis: unclassified		Mycobacterium tuberculosis
SAMN20512442	SRR15315848	WGS	SCHOOL OF PUBLIC HEALTH, FUDAN UNIVERSITY	SRX11620492	Illumina HiSeq 2000	PAIRED	PCR	GENOMIC	ILLUMINA	SRS9655755	SRP330727	['20512442','SRP330727','SRX11620492','B38','SRR15315848','1998-South-007','bp0','751240','B38_R1.fastq.gz','PRJNA751240','SAMN20512442','SRS9655755']	1998	2021-08-01T01:14:00.000Z		30.23 N 120.06 E	CHN	Asia	Zheijiang	sputum	Homo sapiens	3	human																					1529	1529847900	559139804	PRJNA751240			99.51	1818428	61	lineage4.5	Sensitive	['input','timelapse_Zhejiang_CHN','tbprofiler','diff','tree']	tuberculosis: unclassified		Mycobacterium tuberculosis
SAMN41812139	SRR29385281	WGS	LIAONING PROVINCIAL CENTER FOR DISEASE CONTROL AND PREVENTION	SRX24899574	Illumina NovaSeq 6000	PAIRED	PCR	GENOMIC	ILLUMINA	SRS21605819	SRP513650	['SRS21605819','1123462','SRX24899574','="WGSlib"&A216','SRR29385281','PRJNA1123462','SRP513650','41812139','210319','210319_1.fq.gz','bp0','SAMN41812139']	2021-07	2024-06-13T05:02:00.000Z			CHN	Asia	Liaoning	sputum	Homo sapiens	3	human																					1522	1522143000	505680385	PRJNA1123462									tuberculosis: human-adapted	L4	Mycobacterium tuberculosis	H37Rv
SAMEA114443457	ERR13249441	WGS	SEOUL NATIONAL UNIVERSITY	ERX12620092	Illumina MiSeq	PAIRED	RANDOM	GENOMIC	ILLUMINA	ERS16431241	ERP151439	['ERS16431241','SAMEA114443457','41815647','ERP151439','ERX12620092','c7f31963-9edb-49ef-a000-987e031fb6cb','ERR13249441','1022751','GReAT_JP_356','webin-reads-GReAT_JP_356','PRJEB66375']	2007	2024-08-18T13:51:00.000Z			JPN	Asia		sputum	Homo sapiens	3	human																					682	682503489	408549662	PRJEB66375									tuberculosis: unclassified		Mycobacterium tuberculosis
SAMEA9070624	ERR6362937	WGS	Swiss-TPH	ERX5627832	Illumina NovaSeq 6000	SINGLE	RANDOM	GENOMIC	ILLUMINA	ERS6798931	ERP129488	['ERS6798931','SAMEA9070624','ERR6362937','G47992_1','737713','PRJEB45389','20453674','WGS RR-TB Khayelitsha','ERP129488','ERX5627832']		2021-10-13T19:50:00.000Z			ZAF	Africa																										461	461363152	142977698	PRJEB45389								R-RR_HIVcoinf_ZAF	tuberculosis: unclassified		Mycobacterium tuberculosis
SAMN13567965	SRR10808535	WGS	RADBOUDUMC	SRX7482360	NextSeq 500	PAIRED	PCR	GENOMIC	ILLUMINA	SRS5925237	SRP239172	['595834','bp0','SRR10808535','SRP239172','13567965','SRX7482360','PRJNA595834','1100685_R1.fastq.gz','SRS5925237','SAMN13567965','1100685']	2014	2019-12-31T08:51:00.000Z			IDN	Asia	Bandung	sputum	Homo sapiens	3	human																					813	813771523	339595003	PRJNA595834			99.52	1756985	58	lineage2.2.1	Pre-XDR-TB	['TANDEM','Menardo_2021','tree','tbprofiler','diff','input']	tuberculosis: human-adapted	L2	Mycobacterium tuberculosis
SAMN23583272	SRR17111237	WGS	USDA-NVSL-DBPL	SRX13298515	Illumina MiSeq	PAIRED	RANDOM	GENOMIC	ILLUMINA	SRS11208205	SRP349100	['SAMN23583272','785819','23583272','bp0','20-035360-29_R1.fastq.gz','SRS11208205','20-035360-29','SRP349100','PRJNA785819','SRR17111237','SRX13298515']		2021-12-03T09:47:00.000Z			BGR	Europe			Bos taurus	2	domestic cattle																					470	470228125	287976306	PRJNA785819			99.42	1320165	69	La2	Sensitive	['tbprofiler','tree','diff','input']	tuberculosis: animal-adapted	La2	Mycobacterium caprae
SAMEA104414632	ERR2212121	WGS	FZB	ERX2266474	NextSeq 500	PAIRED		GENOMIC	ILLUMINA	ERS2032574	ERP010814	['ERR2212121','ERP010814','287903','ena-EXPERIMENT-FZB-04-12-2017-14:59:25:400-9','ena-STUDY-FZB-22-06-2015-17:16:39:392-292','ena-RUN-FZB-04-12-2017-14:59:25:400-9','8132555','PRJEB9680','ERX2266474','ERS2032574','SAMEA104414632','FLI-07A1127-e1']		2017-12-05T15:16:00.000Z																														762	762311528	358272764	PRJEB9680			99.4	1408082	48	La1.5	HR-TB	['tree','input','diff','tbprofiler']	MTBC		Mycobacterium tuberculosis complex sp.
SAMN28052710	SRR19048606	WGS	NATIONAL INSTITUTE OF INFECTIOUS DISEASES "L. SPALLANZANI"	SRX15120121	Ion Torrent S5	SINGLE	RANDOM	GENOMIC	ION_TORRENT	SRS12864258	SRP373287	['SP985.fastq','bp0','SRP373287','SAMN28052710','28052710','SRS12864258','SP985','834606','SRR19048606','PRJNA834606','SRX15120121']	2019	2022-05-03T04:33:00.000Z		41.86 N 12.45 E	ITA	Europe	Rome	sputum	Homo sapiens	3	human																					446	446405261	341026204	PRJNA834606									tuberculosis: unclassified		Mycobacterium tuberculosis
SAMN09090393	SRR7131082	WGS	SAN RAFFAELE	SRX4052179	Illumina MiniSeq	PAIRED	RANDOM	GENOMIC	ILLUMINA	SRS3269210	SRP135980	['IT484','438921','PRJNA438921','IT484_WGS','SRS3269210','IT484_R1.fastq.gz','SRR7131082','9090393','SRX4052179','SAMN09090393','bp0','SRP135980']		2018-05-08T09:34:00.000Z			ITA	Europe			Homo sapiens	3	human																					213	213248329	82871600	PRJNA438921			99.38	1295488	44	lineage4.1.2.1	Sensitive	['input','tbprofiler','diff','tree']	tuberculosis: unclassified		Mycobacterium tuberculosis
SAMN25078223	SRR17657983	WGS	RUTGERS UNIVERSITY NEWARK	SRX13826003	Illumina NovaSeq 6000	PAIRED	RANDOM	GENOMIC	ILLUMINA	SRS11705228	SRP355687	['PRJNA798436','SRX13826003','SRR17657983','bp0','31-4xB_1.fastq.gz','31-4xB','798436','SAMN25078223','SRS11705228','25078223','=A21','SRP355687']		2022-01-18T20:44:00.000Z																														22507	22507431598	7570369379	PRJNA798436			99.46	1813065	62	lineage2.2.1	MDR-TB	['diff','tree','tbprofiler','input']	tuberculosis: unclassified		Mycobacterium tuberculosis
SAMN08215119	SRR6397688	WGS	BC CENTRE FOR DISEASE CONTROL PUBLIC HEALTH LABORATORY	SRX3490970	HiSeq X Ten	PAIRED	RANDOM	GENOMIC	ILLUMINA	SRS2774848	SRP119652	['8215119','SRR6397688','BC09-Mtb112_2.fastq.gz','413593','SRP119652','SRX3490970','BC09-Mtb112','SAMN08215119','SRS2774848','PRJNA413593']	2009	2017-12-24T21:34:00.000Z		49.15 N 123.7 W	CAN	North America	British Columbia		Homo sapiens	3	human					S		S						S	S							756	756528250	361928474	PRJNA413593	CRyPTIC_WHO2021_PMC7612554		99.55	1822169	52	lineage4.2.1.1	Sensitive	['input','Napier_2020','tree','Walker_2022','tbprofiler','diff']	tuberculosis: human-adapted	L4	Mycobacterium tuberculosis
SAMN12825615	SRR10305659	WGS	CHINESE CENTER FOR DISEASE CONTROL AND PREVENTION	SRX7017222	Illumina HiSeq 2500	PAIRED	RANDOM	GENOMIC	ILLUMINA	SRS5538439	SRP226155	['SAMN12825615','CN415','bp0','5132','SRS5538439','SRP226155','SRX7017222','SRR10305659','5132_1.fq.gz','PRJNA573798','12825615','573798']	2007	2019-10-18T05:21:00.000Z		40.83 N 111.59 E	CHN	Asia	Inner Mongolia	sputum	Homo sapiens	3	human																					1305	1305823000	690913252	PRJNA573798			99.62	1741958	99	lineage2.2.1	Sensitive	['input','diff','tbprofiler','tree']	tuberculosis: unclassified		Mycobacterium tuberculosis
SAMEA7525354	ERR4796835	WGS	FOUNDATION FOR MEDICAL RESEARCH INDIA	ERX4666250	NextSeq 500	PAIRED	RANDOM	GENOMIC	ILLUMINA	ERS5281828	ERP124850	['773292','ERR4796835','run.1560','ERP124850','experiment.1560','ERX4666250','project.Mumbai','SAMEA7525354','22458918','sample.1560','ERS5281828','PRJEB41116']		2021-11-09T22:23:00.000Z			IND	Asia	Mumbai					S	S			S	S	S	S	S				S	S	S	S	S	S	S	S	635	635348700	272419295	PRJEB41116	['Walker_2022','CRyPTIC_reuse_table']		99.48	1647637	51	lineage3.1.2	Sensitive	['CRyPTIC_IND','input','Walker_2022','diff','tree','tbprofiler','CRyPTIC_reuse_table']	tuberculosis: unclassified		Mycobacterium tuberculosis
SAMEA112802654	ERR11068877	WGS	FZB	ERX10515807	NextSeq 2000	PAIRED		GENOMIC	ILLUMINA	ERS14810200	ERP010814	['287903','22007722','ERR11068877','ERS14810200','SAMEA112802654','ena-STUDY-FZB-22-06-2015-17:16:39:392-292','ERX10515807','33854710','ena-RUN-TAB-21-03-2023-12:28:22:985-128236','ERP010814','PRJEB9680','ena-EXPERIMENT-TAB-21-03-2023-12:28:22:985-128235']		2023-07-21T02:11:00.000Z																														410	410718607	142107391	PRJEB9680								input	tuberculosis: unclassified		Mycobacterium tuberculosis
SAMN09284461	SRR7240050	WGS	USDA-NVSL-DBL	SRX4146144	Illumina MiSeq	PAIRED	RANDOM PCR	GENOMIC	ILLUMINA	SRS3359764	SRP053287	['93-2304_S12_L001_R2_001.fastq.gz','SRS3359764','93-2304','SRR7240050','SRX4146144','SRP053287','PRJNA251692','251692','SAMN09284461','9284461']		2018-05-31T08:39:00.000Z							Bos taurus	2	domestic cattle																					451	451307030	307040546	PRJNA251692			99.44	991538	52	La1.8.1	Other	['tree','input','tbprofiler','diff']	tuberculosis: animal-adapted	La1	Mycobacterium bovis
SAMEA5076167	ERR2884725	WGS	Instituto_de_biomedicina_de_Valencia	ERX2889651	Illumina HiSeq 2500	PAIRED	RANDOM	GENOMIC	ILLUMINA	ERS2887531	ERP111920	['ERX2889651','12840679','mtuberculosis_transmission_inference','PRJEB29604','SAMEA5076167','ERR2884725','ERP111920','574079','G940','ERS2887531']	2015	2019-09-25T20:19:00.000Z			ESP	Europe	Valencia																									797	797958402	484432503	PRJEB29604								Cancino-Muñoz_2022	tuberculosis: human-adapted	L4.1.2.1	Mycobacterium tuberculosis
SAMEA11206878	['ERR7801237','ERR7801236','ERR7801235']	WGS		['ERX7368924','ERX7368925','ERX7368923']	Illumina HiSeq 2500	PAIRED		GENOMIC	ILLUMINA	ERS8856379		['ERX7368923','ena-EXPERIMENT-TAB-21-12-2021-16:44:10:387-12201','ERP134075','ena-EXPERIMENT-TAB-21-12-2021-16:44:10:388-12205','ena-RUN-TAB-21-12-2021-16:44:10:388-12202','PRJEB49562','24685064','G08211','ena-RUN-TAB-21-12-2021-16:44:10:388-12206','ERX7368925','SAMEA11206878','ERX7368924','9bc3fa2b-c877-4dc7-b821-d8f2b9e08e1b','ena-RUN-TAB-21-12-2021-16:44:10:388-12204','ERR7801237','ERR7801236','794708','ena-EXPERIMENT-TAB-21-12-2021-16:44:10:388-12203','ERR7801235','ERS8856379']					TZA	Africa			Homo sapiens	3	human																					542	543880356	262251641	PRJEB49562			99.75	3059089	95	lineage4.3.4.2.1	HR-TB	['diff','input','tree','tbprofiler']	tuberculosis: unclassified		Mycobacterium tuberculosis
SAMN10342048	SRR8129037	WGS	UNIVERSITE D'ANGERS	SRX4950160	Illumina HiSeq 2000	PAIRED	RANDOM	GENOMIC	ILLUMINA	SRS3992341	SRP167135	['1567.14_lib','10342048','SAMN10342048','SRS3992341','SRX4950160','1567-14_R2.fastq','499075','bp0','1567.14','PRJNA499075','SRP167135','SRR8129037']	2014	2018-10-29T13:15:00.000Z	Buruli ulcer	6.75108 N 2.48039 E	BEN	Africa		skin	Homo sapiens	3	human																					662	662673801	290995224	PRJNA499075									NTM: unclassified		Mycobacterium ulcerans
SAMN08732558	SRR6855927	WGS	SAN RAFFAELE	SRX3810862	Illumina MiSeq	PAIRED	RANDOM	GENOMIC	ILLUMINA	SRS3061410	SRP128089	['SAMN08732558','SRS3061410','428596','PRJNA428596','CE01927746_WGS','SRP128089','8732558','CE01927746_S12.gatk.bam','CE01927746','SRR6855927','bp0','SRX3810862']		2018-03-20T13:12:00.000Z							Homo sapiens	3	human																					315	315474611	195537877	PRJNA428596			96.8	384923	22	lineage4.3.3	Sensitive	['input','tbprofiler','tree','diff']	tuberculosis: unclassified		Mycobacterium tuberculosis
SAMEA7528921	ERR4800335	WGS	FOUNDATION FOR MEDICAL RESEARCH INDIA	ERX4669750	NextSeq 500	PAIRED	RANDOM	GENOMIC	ILLUMINA	ERS5285390	ERP124850	['ERP124850','project.Mumbai','PRJEB41116','773292','SAMEA7528921','run.30555','experiment.30555','sample.30555','ERX4669750','22462464','ERR4800335','ERS5285390']		2021-11-10T02:17:00.000Z			IND	Asia	Mumbai					S	S				R	R	S	R				R			S		R	S		710	710202900	319668834	PRJEB41116	Walker_2022		99.51	1598390	53	lineage2.2.1	Pre-XDR-TB	['tree','CRyPTIC_IND','input','Walker_2022','tbprofiler','diff']	tuberculosis: unclassified		Mycobacterium tuberculosis
SAMEA115740090	ERR13265218	WGS	UNIVERSITY OF OXFORD, NUFFIELD DEPARTMENT OF MEDIC	ERX12635631	Illumina NovaSeq 6000	PAIRED	RANDOM PCR	GENOMIC	ILLUMINA	ERS20249833	ERP161058	['b28b5ff0-515d-42d2-bc0f-19e45ec26bb9','ERR13265218','PRJEB76547','1124794','41868171','ERP161058','0c2c4094fe94','ERS20249833','ERX12635631','SAMEA115740090','webin-reads-0c2c4094fe94']	2021	2024-08-04T19:12:00.000Z			VNM	Asia																										727	727572662	241848113	PRJEB76547								CRyPTIC_2024	tuberculosis: unclassified		Mycobacterium tuberculosis
SAMEA13119682	['ERR8773556','ERR8773558']	WGS		['ERX8436931','ERX8436930']	Illumina HiSeq 2500	PAIRED		GENOMIC	ILLUMINA	ERS10723648		['ena-RUN-TAB-24-02-2022-09:00:19:128-90648','863195','30046192','PRJEB50999','ERP135588','ERX8436931','ERR8773558','ERX8436930','ena-EXPERIMENT-TAB-24-02-2022-09:00:19:128-90645','ERS10723648','e85ebed1-8b4e-426c-a0a5-d56f438d6aa3','G02142','SAMEA13119682','ERR8773556','ena-RUN-TAB-24-02-2022-09:00:19:128-90646','ena-EXPERIMENT-TAB-24-02-2022-09:00:19:128-90647']					TUR	Asia			Homo sapiens	3	human																					565	566370226	422315435	PRJEB50999			99.37	3824135	87	lineage4.2.2.1	MDR-TB	['diff','tbprofiler','tree','input']	tuberculosis: unclassified		Mycobacterium tuberculosis
SAMN15703192	SRR12395108	WGS	WADSWORTH CENTER	SRX8893789	MinION	SINGLE	RANDOM	GENOMIC	OXFORD_NANOPORE	SRS7152810	SRP276100	['bp0','SRR12395108','SAMN15703192','IDR1900051730-01-01.fastq.gz','SRP276100','15703192','650381','A75','SRX8893789','PRJNA650381','IDR1900051730-01-01','SRS7152810']		2020-08-05T13:31:00.000Z		42.65684785 N 73.77606865 W	USA	North America	ALBANY	As reported: ORH	Homo sapiens	3	human																					756	756487200	689765048	PRJNA650381									tuberculosis: unclassified		Mycobacterium tuberculosis
SAMN16086774	SRR12650597	WGS	INSTITUT PASTEUR DE LILLE	SRX9131812	Illumina HiSeq 2500	PAIRED	RANDOM	GENOMIC	ILLUMINA	SRS7374060	SRP282561	['16086774','SRP282561','662472','Ki07A','SRX9131812','SRS7374060','PRJNA662472','SRR12650597','SAMN16086774','Ki07A_S94_R1_001.fastq.gz']		2020-09-16T10:14:00.000Z			FRA	Europe	Toulouse		Mus musculus	3	mouse																					2253	2253575047	1379368311	PRJNA662472								['input','denylist']	MTBC		Mycobacterium canettii	STB-K
SAMN41148756	SRR28859857	WGS	WADSWORTH CENTER	SRX24419709	NextSeq 500	PAIRED	RANDOM	GENOMIC	ILLUMINA	SRS21175172	SRP338930	['766641','SRR28859857','PRJNA766641','SRX24419709','SAMN41148756','SRP338930','IDR2300059657-01-01','SRS21175172','41148756','IDR2300059657-01-01.R1.fastq.gz']	2023	2024-05-01T11:26:00.000Z			USA	North America	New York state		Homo sapiens	3	human																					625	625129586	277845641	PRJNA766641			99.61	1541738	51	lineage4.1.1	HR-TB	['tree','diff','tbprofiler','input']	tuberculosis: unclassified		Mycobacterium tuberculosis
SAMN19113066	SRR14519701	WGS	MDUPHL	SRX10865366	NextSeq 500	PAIRED	RANDOM	GENOMIC	ILLUMINA	SRS8960706	SRP319622	['SRX10865366','AUSMDU00035929_R1.fq.gz','SAMN19113066','NB551233_HJY7YBGXC_AUSMDU00035929','729189','SRS8960706','PRJNA729189','19113066','bp0','SRR14519701','AUSMDU00035929','SRP319622']	1994	2021-05-15T03:42:00.000Z			AUS	Oceania	Northern Territory		Homo sapiens	3	human																					869	869313762	363286774	PRJNA729189			99.38	1706532	58	lineage4.1.1	Sensitive	['tree','input','diff','tbprofiler']	tuberculosis: unclassified		Mycobacterium tuberculosis
SAMN41417593	SRR29053415	WGS	FIND, THE FOUNDATION FOR INNOVATIVE NEW DIAGNOSTICS	SRX24578363	Illumina HiSeq 2000	PAIRED	RANDOM	GENOMIC	ILLUMINA	SRS21318349	SRP507535	['SRP507535','SRR29053415','41417593','6B1800_126AAC8C43BB_IDR1700019965','6B1800_126AAC8C43BB','SAMN41417593','1109295','SRX24578363','SRS21318349','IDR1700019965-01-01_S3_L001_R1_001.fastq.gz','PRJNA1109295']	2017	2024-05-16T10:55:00.000Z			USA	North America			Homo sapiens	3	human																					689	689883297	443859737	PRJNA1109295								WHO_mutations_2023	tuberculosis: unclassified		Mycobacterium tuberculosis
SAMEA11934337	ERR7737875	WGS	INSTITUTE OF TROPICAL MEDICINE ANTWERP	ERX7306157	Illumina HiSeq 2500	PAIRED	RANDOM	GENOMIC	ILLUMINA	ERS9581496	ERP133916	['794693','24684625','ena-EXPERIMENT-TAB-16-12-2021-11:32:26:303-19174','ERX7306157','ERP133916','6c4e9598-cb36-4fad-abc8-a686b6ac3705','SAMEA11934337','ERS9581496','ena-RUN-TAB-16-12-2021-11:32:26:303-19175','ITM2014-02453','ERR7737875','PRJEB49409']	2014	2022-07-14T07:44:00.000Z			ETH	Africa		sputum	Homo sapiens	3	human																					335	335318150	147775503	PRJEB49409			99.55	1925120	66	lineage4.2.2.2	MDR-TB	['diff','input','tree','tbprofiler']	tuberculosis: unclassified		Mycobacterium tuberculosis
SAMEA7525469	ERR4796927	WGS	FOUNDATION FOR MEDICAL RESEARCH INDIA	ERX4666342	NextSeq 500	PAIRED	RANDOM	GENOMIC	ILLUMINA	ERS5281943	ERP124850	['22459033','project.Mumbai','sample.1652','ERS5281943','ERP124850','ERX4666342','SAMEA7525469','ERR4796927','experiment.1652','run.1652','773292','PRJEB41116']		2021-11-09T22:16:00.000Z			IND	Asia	Mumbai					S	S			I	I	R	S	R				R		S	S	S	R	S	R	746	746026500	328375650	PRJEB41116	['Walker_2022','CRyPTIC_reuse_table']		99.4	1495176	43	lineage4.3.4.2	Pre-XDR-TB	['diff','CRyPTIC_IND','input','CRyPTIC_reuse_table','Walker_2022','tbprofiler','tree']	tuberculosis: unclassified		Mycobacterium tuberculosis
SAMN41148819	SRR28859834	WGS	WADSWORTH CENTER	SRX24419732	NextSeq 500	PAIRED	RANDOM	GENOMIC	ILLUMINA	SRS21175195	SRP338930	['SRP338930','SRX24419732','SRR28859834','766641','41148819','IDR2300066955-01-02.R1.fastq.gz','PRJNA766641','IDR2300066955-01-02','SRS21175195','SAMN41148819']	2023	2024-05-01T11:26:00.000Z			USA	North America	New York state		Homo sapiens	3	human																					490	490203370	218291463	PRJNA766641			99.42	1628438	55	lineage3	Pre-XDR-TB	['diff','input','tree','tbprofiler']	tuberculosis: unclassified		Mycobacterium tuberculosis
SAMN08892583	SRR6964632	WGS	SAN RAFFAELE	SRX3906427	Illumina HiSeq 2500	PAIRED	RANDOM	GENOMIC	ILLUMINA	SRS3142518	SRP128089	['SRR6964632','bp0','8892583','PRJNA428596','141530_WGS','428596','SRX3906427','SAMN08892583','SRP128089','SRS3142518','141530_CGTACTAG-GCGTAAGA_L001.gatk.bam','141530']		2018-04-09T04:29:00.000Z			PAK	Asia			Homo sapiens	3	human					S		R		S				R	S				S			190	190020491	86945488	PRJNA428596	CRyPTIC_WHO2021_PMC7612554		99.42	1409340	31	lineage3	MDR-TB	['tbprofiler','diff','Menardo_2021','Walker_2022','input','tree']	tuberculosis: human-adapted	L3	Mycobacterium tuberculosis
SAMN41664329	SRR29274141	WGS	FIND, THE FOUNDATION FOR INNOVATIVE NEW DIAGNOSTICS	SRX24791407	Illumina HiSeq 2000	PAIRED	RANDOM	GENOMIC	ILLUMINA	SRS21508630	SRP511583	['SRS21508630','EUST14381_lib50_R1.fastq.gz','SRX24791407','PRJNA1119915','SAMN41664329','bp0','1119915','SRP511583','SRR29274141','EUST14381','41664329']	2018-11	2024-06-04T09:42:00.000Z			ROU	Europe			Homo sapiens	3	human																					626	626287322	273141452	PRJNA1119915									tuberculosis: unclassified		Mycobacterium tuberculosis
SAMN35339823	SRR24710271	WGS	NIH / NIAID	SRX20488666	NextSeq 2000	PAIRED	RANDOM	GENOMIC	ILLUMINA	SRS17799401	SRP439184	['TBPO-1224_lib50274_nextseq_ny0050_151bp.filtered_2_bwa.1.fastq.gz','SAMN35339823','35339823','SRP439184','PRJNA975605','bp0','12838','975605','SRS17799401','SRR24710271','SRX20488666']	2019	2023-05-23T22:06:00.000Z		48.0196 N 66.9237 E	KAZ	Asia			Homo sapiens	3	human																					663	663719292	227531093	PRJNA975605			99.49	1712621	56	lineage2.2.1	Sensitive	['diff','input','tree','tbprofiler']	tuberculosis: unclassified		Mycobacterium tuberculosis
SAMN39286772	SRR27450460	WGS	MDUPHL	SRX23122217	NextSeq 550	PAIRED	RANDOM	GENOMIC	ILLUMINA	SRS20075771	SRP399923	['SAMN39286772','39286772','PRJNA857537','AUSMDU00031300','SRR27450460','SRX23122217','857537','SRS20075771','AUSMDU00031300_S116_R1_001.fastq.gz','SRP399923']	2019	2024-01-07T19:31:00.000Z			AUS	Oceania	Victoria		Homo sapiens	3	human																					1181	1181973467	498033735	PRJNA857537			99.55	1681735	58	lineage2.2.1	Sensitive	['tree','input','tbprofiler','diff']	tuberculosis: unclassified		Mycobacterium tuberculosis
SAMN25233142	SRR17732456	WGS	CHONGQING MEDICAL UNIVERSITY	SRX13895217	Illumina NovaSeq 6000	PAIRED	RANDOM	GENOMIC	ILLUMINA	SRS11758770	SRP349160	['SRR17732456','257_FDSW210097836','785273','bp0','SRX13895217','SRP349160','PRJNA785273','A257','257_FDSW210097836-1r_1.fq.gz','25233142','SRS11758770','SAMN25233142']	2019	2022-01-25T09:24:00.000Z			CHN	Asia	Chongqing City		Homo sapiens	3	human																					1855	1855121400	592931902	PRJNA785273			99.55	1857423	64	lineage2.2.1	Sensitive	['tbprofiler','input','tree','diff']	tuberculosis: unclassified		Mycobacterium tuberculosis
SAMEA7527944	ERR4799358	WGS	FOUNDATION FOR MEDICAL RESEARCH INDIA	ERX4668775	NextSeq 500	PAIRED	RANDOM	GENOMIC	ILLUMINA	ERS5284415	ERP124850	['ERX4668775','SAMEA7527944','ERP124850','project.Mumbai','ERR4799358','sample.27823','experiment.27823','ERS5284415','773292','PRJEB41116','22461489','run.27823']		2021-11-10T01:50:00.000Z			IND	Asia	Mumbai						S						S	S										S		695	695155378	309686323	PRJEB41116	Walker_2022							['Walker_2022','CRyPTIC_IND','input']	tuberculosis: unclassified		Mycobacterium tuberculosis
SAMEA1016038	ERR067636	WGS	SC	ERX045499	Illumina HiSeq 2000	PAIRED	RANDOM	GENOMIC	ILLUMINA	ERS053663	ERP000192	['SC_RUN_6954_7#13','Variation discovery in Russian TB isolates-sc-2010','ERX045499','ERS053663','SC_EXP_6954_7#13','Variation discovery in Russian TB isolates-sc-2010-04-20','ERR067636','0851B-sc-2011-09-07T13:19:24Z-1276483','PRJEB2138','776962','203970','ERP000192','SAMEA1016038']	2009	2014-09-13T11:59:00.000Z			RUS	Europe	Samara		Homo sapiens	3	human					S		R						S	S							315	315460400	168893738	PRJEB2138	CRyPTIC_WHO2021_PMC7612554		99.44	3044364	69	lineage4.2.1;lineage2.2.1	Sensitive	['diff','Napier_2020','Walker_2022','Nimmo_2024','input','tbprofiler']	tuberculosis: human-adapted	L4.2.1	Mycobacterium tuberculosis
SAMEA104172416	ERR2041685	WGS	FZB	ERX2100742	Illumina MiSeq	PAIRED		GENOMIC	ILLUMINA	ERS1831434	ERP024102	['ERP024102','PRJEB21809','ERX2100742','7662292','ERS1831434','ena-RUN-FZB-24-07-2017-13:38:42:414-4','407747','SAMEA104172416','ERR2041685','111-13','ena-EXPERIMENT-FZB-24-07-2017-13:38:42:414-4','ena-STUDY-FZB-18-07-2017-09:57:51:680-119']		2017-09-18T10:16:00.000Z			SRB	Europe							S			R		R	S				S	R	R							514	514754594	297098529	PRJEB21809	CRyPTIC_WHO2021_PMC7612554		67.79	855773	51	lineage2.2.1	MDR-TB	['Menardo_2021','tree','tbprofiler','Napier_2020','diff','Walker_2022','R-MDR_SRB','input']	tuberculosis: human-adapted	L2.2.1	Mycobacterium tuberculosis
SAMN30543586	SRR21277747	WGS	SCHOOL OF PUBLIC HEALTH, FUDAN UNIVERSITY	SRX17287041	Illumina HiSeq 2500	PAIRED	RANDOM	GENOMIC	ILLUMINA	SRS14851721	SRP394436	['bp0','874331','PRJNA874331','J124_R1.fastq.gz','30543586','J124','SRX17287041','SRP394436','SRS14851721','SAMN30543586','SRR21277747']	2016	2022-08-28T01:07:00.000Z			CHN	Asia	Eastern China		Homo sapiens	3	human																					1199	1199563800	479046506	PRJNA874331			99.55	1850986	63	lineage2.2.1	Sensitive	['tree','diff','input','tbprofiler']	tuberculosis: unclassified		Mycobacterium tuberculosis
SAMEA3421119	ERR2516800	WGS	PHE	ERX2536015	Illumina HiSeq 2500	PAIRED	RANDOM	GENOMIC	ILLUMINA	ERS2401477	ERP107972	['PRJEB26001','10126137','project.First_10k_genomes_study_set_9','run.8561','493039','ERX2536015','sample.8561','ERR2516800','SAMEA3421119','experiment.8561','ERP107972','ERS2401477']		2021-10-23T19:14:00.000Z			GBR	Europe	England					S	S					R	S	S				R					S			564	564347098	310350363	PRJEB26001	Walker_2022		99.66	1905106	65	lineage3	MDR-TB	['input','tbprofiler','diff','tree','Napier_2020','Walker_2022','CRyPTIC_PHE']	tuberculosis: human-adapted	L3	Mycobacterium tuberculosis
SAMN09402702	SRR7341696	WGS	RADBOUDUMC	SRX4215167	NextSeq 500	PAIRED	PCR	GENOMIC	ILLUMINA	SRS3417440	SRP150517	['MTB1094_R2.fastq.gz','SAMN09402702','9402702','11506021','SRR7341696','SRP150517','bp0','475771','MTB1094','SRS3417440','SRX4215167','PRJNA475771']	2015	2018-06-14T11:37:00.000Z			ROU	Europe	Craiova	sputum	Homo sapiens	3	human																					737	737343307	350261191	PRJNA475771			99.62	1375585	46	lineage4.8	MDR-TB	['tree','Menardo_2021','tbprofiler','Napier_2020','input','diff']	tuberculosis: human-adapted	L4.8	Mycobacterium tuberculosis
SAMEA10029906	ERR7911152	WGS	FZB	ERX7478549	NextSeq 500	PAIRED		GENOMIC	ILLUMINA	ERS7708114	ERP132622	['PRJEB48275','ena-EXPERIMENT-FZB-05-01-2022-10:45:57:306-310','ena-RUN-FZB-05-01-2022-10:45:57:306-310','15-01822','24681874','ERP132622','ena-STUDY-FZB-22-10-2021-10:26:06:450-343','ERX7478549','SAMEA10029906','ERR7911152','ERS7708114','794636']		2022-05-09T05:48:00.000Z			VNM	Asia						S	S			S		R	S	S			S	R					S			645	645175862	274687326	PRJEB48275	Finci_2022		99.53	1558968	54	lineage2.2.1.1	MDR-TB	['tree','input','tbprofiler','Finci_2022','diff']	tuberculosis: human-adapted	L2.2.1.1	Mycobacterium tuberculosis
SAMN25995130	SRR19428496	WGS	MAKERERE UNIVERSITY	SRX15482649	Illumina MiSeq	PAIRED	PCR	GENOMIC	ILLUMINA	SRS13198425	SRP376575	['25995130','SRP376575','TN106883_1.fastq.gz','SAMN25995130','SRS13198425','807440','SRX15482649','PRJNA807440','TN106883','SRR19428496']	2020	2022-05-27T06:46:00.000Z		6.3690 S 34.8888 E	TZA	Africa		sputum	Homo sapiens	3	human																					339	339265830	224144639	PRJNA807440			99.48	822391	46	lineage4.1.2.1	Other	['diff','input','tbprofiler']	tuberculosis: unclassified		Mycobacterium tuberculosis
SAMN05577582	SRR4034775	WGS	HARVARD MEDICAL SCHOOL	SRX2026074	Illumina HiSeq 2000	PAIRED	RANDOM	GENOMIC	ILLUMINA	SRS1620503	SRP082185	['SAMN05577582','SRS1620503','323744','SRP082185','794-L1A3_2.fastq.gz','SRR4034775','SRX2026074','5577582','PRJNA323744','P43-Lung1-A3']	2013-11	2016-08-16T03:44:00.000Z		29.6483 S 30.3318 E	ZAF	Africa	Kwazulu-Natal	lung	Homo sapiens	3	human																					346	346741888	235600700	PRJNA323744								['Napier_2020','intrapatient_ZAF','input','denylist']	tuberculosis: human-adapted	L4.1.1.1	Mycobacterium tuberculosis
SAMN35220631	SRR24673555	WGS	NIH / NIAID	SRX20453155	NextSeq 2000	PAIRED	RANDOM	GENOMIC	ILLUMINA	SRS17748957	SRP438696	['SRX20453155','SAMN35220631','974487','TBPO-3183_lib53153_nextseq_ny0066_151bp.filtered_2_bwa.1.fastq.gz','SRR24673555','PRJNA974487','SRP438696','35220631','53883','SRS17748957','bp0']	2016	2023-05-19T19:46:00.000Z		41.7151 N 44.8271 E	GEO	Asia		sputum	Homo sapiens	3	human																					575	575609586	222439501	PRJNA974487			99.62	1250086	41	lineage4.8	Sensitive	['tree','diff','input','tbprofiler']	tuberculosis: unclassified		Mycobacterium tuberculosis
SAMEA12855075	ERR11246055	WGS	SWISS TROPICAL AND PUBLIC HEALTH INSTITUTE	ERX10654259	Illumina NovaSeq 6000	SINGLE	RANDOM	GENOMIC	ILLUMINA	ERS10461963	ERP135175	['34308642','SAMEA12855075','ERX10654259','ERS10461963','930268','ena-EXPERIMENT-TAB-17-04-2023-19:57:14:831-8207','ERP135175','G44237','8cc6b8bd-130a-4c76-a0b2-3197bafe5cc6','ERR11246055','ena-RUN-TAB-17-04-2023-19:57:14:831-8208','PRJEB50582']	2015	2023-07-27T11:30:00.000Z			GEO	Asia		sputum																								311	311699837	104627890	PRJEB50582									tuberculosis: unclassified		Mycobacterium tuberculosis
SAMEA1019285	ERR046736	WGS	SC	ERX023798	Illumina HiSeq 2000	PAIRED	RANDOM	GENOMIC	ILLUMINA	ERS027602	ERP000276	['SAMEA1019285','ERP000276','728092','PRJEB2221','203976','SC_EXP_6540_1#8','ERS027602','ERX023798','Bir_125-sc-2011-04-08T08:57:05Z-1118891','SC_RUN_6540_1#8','Mycobacterium tuberculosis pilot-sc-2010-07-26','ERR046736']	2005	2014-09-04T00:21:00.000Z			GBR	Europe	Midlands		Homo sapiens	3	human					S		S					S	S								427	427279950	281124832	PRJEB2221	CRyPTIC_WHO2021_PMC7612554		99.09	1069615	16	lineage4.1.1.1	Sensitive	['Napier_2020','tree','tbprofiler','input','Walker_2022','Menardo_2021','Menardo_2018','diff']	tuberculosis: human-adapted	L4.1.1.1	Mycobacterium tuberculosis
SAMN14971185	SRR12355126	AMPLICON	GENOSCREEN	SRX8854455	Illumina MiSeq	PAIRED	PCR	GENOMIC	ILLUMINA	SRS7116128	SRP274381	['Deeplex279','PRJNA649788','SRS7116128','649788','SRX8854455','SRP274381','13MY0049','bp0','SAMN14971185','SRR12355126','14971185','13MY0049_deeplex_GGACTCCT-CTCTCTAT_L001_R1_001.fastq.gz']		2020-07-30T16:46:00.000Z							Homo sapiens	3	human																					85	85304400	47248263	PRJNA649788									tuberculosis: unclassified		Mycobacterium tuberculosis
SAMEA4041004	ERR1464095	WGS	FZB	ERX1534572	NextSeq 500	PAIRED		GENOMIC	ILLUMINA	ERS1212114	ERP014761	['SAMEA4041004','393955','ena-EXPERIMENT-FZB-20-06-2016-15:56:31:913-207','7349006','ERS1212114','ena-RUN-FZB-20-06-2016-15:56:31:913-207','8254-15','PRJEB13214','ena-STUDY-FZB-30-03-2016-19:00:00:745-26','ERR1464095','ERP014761','ERX1534572']		2017-07-13T10:45:00.000Z																														1264	1264788734	523218870	PRJEB13214								outbreak_chimera_postsurgery	NTM: avium complex		Mycobacterium intracellulare subsp. chimaera
SAMEA14493223	ERR9806656	WGS	UNIVERSITY OF ANTWERP	ERX9353642	Illumina HiSeq 2500	PAIRED	RANDOM PCR	GENOMIC	ILLUMINA	ERS12121587	ERP134958	['SAMEA14493223','ena-EXPERIMENT-TAB-31-05-2022-21:20:15:523-1500','ERR9806656','844747','PRJEB50385','28830606','cheddar_cheese','ERX9353642','ERP134958','ena-RUN-TAB-31-05-2022-21:20:15:523-1501','ERS12121587']	2013	2022-06-25T18:21:00.000Z			ZAF	Africa		sputum	Homo sapiens	3	human																					736	736637796	378741858	PRJEB50385								input	tuberculosis: unclassified		Mycobacterium tuberculosis
SAMN26422805	SRR18217715	AMPLICON	RUTGERS NEW JERSEY MEDICAL SCHOOL	SRX14364132	Illumina MiSeq	SINGLE	PCR	SYNTHETIC	ILLUMINA	SRS12177452	SRP362401	['SRR18217715','26422805','SRP362401','SAMN26422805','S40','BC-10X-D20-RG-ND8','SRX14364132','PRJNA812694','S40_R1_001.fastq','bp0','812694','SRS12177452']	2020	2022-03-04T00:42:00.000Z			USA	North America	Newark, NJ	As reported: laboratory strain																								30	30050511	14013669	PRJNA812694									tuberculosis: unclassified		Mycobacterium tuberculosis
SAMEA115739024	ERR13261228	WGS	UNIVERSITY OF OXFORD, NUFFIELD DEPARTMENT OF MEDIC	ERX12631641	NextSeq 500	PAIRED	RANDOM PCR	GENOMIC	ILLUMINA	ERS20248767	ERP161058	['ERX12631641','b28b5ff0-515d-42d2-bc0f-19e45ec26bb9','a6fe6393927f','ERS20248767','PRJEB76547','41857935','SAMEA115739024','webin-reads-a6fe6393927f','ERR13261228','1124794','ERP161058']	2020	2024-08-05T16:51:00.000Z			IND	Asia																										546	546352200	247696512	PRJEB76547								CRyPTIC_2024	tuberculosis: unclassified		Mycobacterium tuberculosis
SAMEA110013488	ERR9786956	WGS	INSTITUTE OF TROPICAL MEDICINE	ERX9334232	Illumina HiSeq 2500	PAIRED	RANDOM	GENOMIC	ILLUMINA	ERS12087721	ERP137916	['ERP137916','ERS12087721','ena-EXPERIMENT-TAB-27-05-2022-13:53:26:539-12572','SAMEA110013488','PRJEB53138','844815','ERR9786956','ena-RUN-TAB-27-05-2022-13:53:26:539-12573','29000222','ERX9334232','0efe4541-10cd-4d79-a29f-96d29eadb5f3','ECF-14-S280']	2014	2022-06-25T18:17:00.000Z			GMB	Africa		sputum	Homo sapiens	3	human																					631	631968365	398413775	PRJEB53138			99.68	1167936	73	lineage4.6.2.2	Sensitive	['input','diff','tbprofiler','tree','WGS_2011-2014_GMB']	tuberculosis: unclassified		Mycobacterium tuberculosis
SAMEA115475815	['ERR12866737','ERR12866738','ERR12866739','ERR12866736']	WGS		['ERX12239558','ERX12239557','ERX12239559','ERX12239560']	Illumina NovaSeq 6000	SINGLE		GENOMIC	ILLUMINA	ERS18732184		['ena-EXPERIMENT-TAB-10-04-2024-10:42:12:614-2599','42717170','ena-RUN-TAB-10-04-2024-10:42:12:613-2598','SAMEA115475815','ERS18732184','ena-RUN-TAB-10-04-2024-10:42:12:614-2600','ERX12239560','ena-EXPERIMENT-TAB-10-04-2024-10:42:12:612-2595','ERX12239557','ena-EXPERIMENT-TAB-10-04-2024-10:42:12:611-2593','G66364','ERR12866739','ERX12239559','ERR12866738','ERR12866737','PRJEB49562','ERP134075','9bc3fa2b-c877-4dc7-b821-d8f2b9e08e1b','ena-RUN-TAB-10-04-2024-10:42:12:613-2596','ena-EXPERIMENT-TAB-10-04-2024-10:42:12:613-2597','794708','ERX12239558','ena-RUN-TAB-10-04-2024-10:42:12:612-2594','ERR12866736']					TZA	Africa			Homo sapiens	3	human																					549	550788956	170844905	PRJEB49562									tuberculosis: unclassified		Mycobacterium tuberculosis
SAMN33843526	SRR23961432	WGS	LANDSCAPE EPIDEMIOLOGY AND WILDLIFE DISEASES - CE3C	SRX19770087	Illumina NovaSeq 6000	PAIRED	RANDOM	GENOMIC	ILLUMINA	SRS17134452	SRP428142	['2571','33843526','SRX19770087','PRJNA946560','2571-N0566_R1.fastq.gz','SRP428142','bp0','SRR23961432','SAMN33843526','946560','SRS17134452']	2016	2024-02-22T02:45:00.000Z			PRT	Europe			Sus scrofa	2	wild boar																					3672	3672528600	1168694096	PRJNA946560			98.16	1556085	53	La1.7.1	Other	['diff','tree','tbprofiler','input']	tuberculosis: animal-adapted	La1	Mycobacterium bovis
SAMEA7548268	ERR4814909	WGS	PUBLIC HEALTH ENGLAND	ERX4684751	Illumina HiSeq 2500	PAIRED	RANDOM	GENOMIC	ILLUMINA	ERS5304921	ERP124941	['773303','run.17729','project.PHE-TB','PRJEB41201','22467666','ERS5304921','experiment.17729','ERX4684751','sample.17729','ERR4814909','SAMEA7548268','ERP124941']		2021-11-10T13:03:00.000Z			GBR	Europe										S		S						S								231	231587015	101870357	PRJEB41201	Walker_2022		99.58	2145458	49	lineage4.4	Sensitive	['diff','input','tree','CRyPTIC_PHE','tbprofiler','Walker_2022']	tuberculosis: unclassified		Mycobacterium tuberculosis
SAMN03653278	SRR2024977	WGS	FUDAN UNIVERSITY	SRX1027370	Illumina HiSeq 2000	PAIRED	size fractionation	GENOMIC	ILLUMINA	SRS936012	SRP058221	['SRS936012','SRR2024977','78','11_0144_sort.bam','PRJNA283583','SAMN03653278','283583','3653278','SRP058221','SRX1027370','11_0144']	2011	2015-05-14T04:00:00.000Z		31.19543 N 121.68604 E	CHN	Asia	Shanghai	sputum	Homo sapiens	3	human					R		R						R	R							1744	1744534155	587782599	PRJNA283583	CRyPTIC_WHO2021_PMC7612554		99.32	1533278	32	lineage2.2.1	Pre-XDR-TB	['tree','diff','tbprofiler','input','Walker_2022','Napier_2020']	tuberculosis: human-adapted	L2.2.1	Mycobacterium tuberculosis
SAMN41417314	SRR29051192	WGS	FIND, THE FOUNDATION FOR INNOVATIVE NEW DIAGNOSTICS	SRX24575941	Illumina HiSeq 2000	PAIRED	RANDOM	GENOMIC	ILLUMINA	SRS21316029	SRP507535	['SAMN41417314','41417314','SRR29051192','SRX24575941','6B1800_06F8B61AF456','PRJNA1109295','1109295','SRS21316029','IDR1400032735_R1.fastq.gz','6B1800_06F8B61AF456_IDR1400032735','SRP507535']	2014	2024-05-17T23:46:00.000Z			USA	North America			Homo sapiens	3	human																					913	913961380	618107011	PRJNA1109295								WHO_mutations_2023	tuberculosis: unclassified		Mycobacterium tuberculosis
SAMN13568431	SRR10808706	WGS	RADBOUDUMC	SRX7482189	Illumina HiSeq 4000	PAIRED	PCR	GENOMIC	ILLUMINA	SRS5925073	SRP239172	['PRJNA595834','595834','SRR10808706','TAN-164','SRP239172','SRX7482189','13568431','bp0','TAN-164_1.fastq.gz','SAMN13568431','SRS5925073']	2015	2019-12-31T08:54:00.000Z			PER	South America	Lima	sputum	Homo sapiens	3	human																					519	519594600	230345590	PRJNA595834			99.5	1695547	63	lineage4.1.2.1	Sensitive	['TANDEM','input','standford','tbprofiler','tree','diff','Menardo_2021']	tuberculosis: human-adapted	L4	Mycobacterium tuberculosis
SAMN36834272	SRR25514949	WGS	SHANDONG PROVINCIAL HOSPITAL	SRX21245628	Illumina HiSeq 4000	PAIRED	RANDOM	GENOMIC	ILLUMINA	SRS18499909	SRP453313	['36834272','SAMN36834272','SRX21245628','SRP453313','bp0','R13.IS300_Clean.1.fastq.gz','SRR25514949','R13','SRS18499909','PRJNA1002108','1002108']	2011	2023-08-04T04:40:00.000Z		36.40 N 117.00 E	CHN	Asia	Shandong	As reported: phlegm	Homo sapiens	3	human																					576	576841500	249336481	PRJNA1002108			97.6	1797551	62	lineage2.2.1	MDR-TB	['tree','tbprofiler','diff','input']	tuberculosis: human-adapted	L4	Mycobacterium tuberculosis	H37Rv
SAMN31674147	SRR22249739	WGS	INSTITUTE OF CLINICAL PATHOLOGY AND MEDICAL RESEARCH	SRX18226621	NextSeq 500	PAIRED	RANDOM	GENOMIC	ILLUMINA	SRS15722969	SRP407089	['899911','bp0','PRJNA899911','SRX18226621','SRR22249739','21-002-0065D1','21-002-0065D1_1.fastq.gz','SAMN31674147','31674147','SRP407089','SRS15722969']	2021	2022-11-09T19:19:00.000Z			AUS	Oceania	NSW		Homo sapiens	3	human																					579	579360717	246094666	PRJNA899911			99.56	1958174	65	lineage3	Sensitive	['tree','input','diff','tbprofiler']	tuberculosis: unclassified		Mycobacterium tuberculosis
SAMN08795093	SRR6896511	WGS	SAN RAFFAELE	SRX3846392	Illumina MiSeq	PAIRED	RANDOM	GENOMIC	ILLUMINA	SRS3090700	SRP128089	['8795093','EI00664009_S15.gatk.bam','SRP128089','SRS3090700','EI00664009','SRX3846392','PRJNA428596','EI00664009_WGS','428596','bp0','SAMN08795093','SRR6896511']		2018-03-27T13:27:00.000Z							Homo sapiens	3	human																					382	382520038	222286076	PRJNA428596			99.72	928288	48	lineage4.3.3	Sensitive	['tbprofiler','diff','tree','input']	tuberculosis: unclassified		Mycobacterium tuberculosis
SAMN26271075	SRR18149466	WGS	CHRISTIAN MEDICAL COLLAGE, VELLORE	SRX14297260	Illumina MiSeq	PAIRED	PCR	GENOMIC	ILLUMINA	SRS12114546	SRP226525	['SRX14297260','26271075','SRR18149466','19E42','SRP226525','CMCV_19E42_R1.fastq.gz','575883','SRS12114546','CORONAVIRIDAE','SAMN26271075','CMCV_19E42','PRJNA575883']	2019	2022-02-26T09:10:00.000Z		11.12 N 78.65 E	IND	Asia	Tamil Nadu - Keelakunupatti	cerebrospinal fluid	Homo sapiens	3	human																					977	977333004	395165040	PRJNA575883			99.3	1802008	60	lineage1.1.2	Sensitive	['diff','tree','tbprofiler','input']	tuberculosis: unclassified		Mycobacterium tuberculosis
SAMN03649055	SRR2101808	WGS	UNIVERSITY OF OXFORD	SRX1096502	Illumina HiSeq 2500	PAIRED	RANDOM	GENOMIC	ILLUMINA	SRS990844	SRP061066	['SRS990844','32bd950c-51ef-4010-b936-86ecc00a6869_R00000039_v3.bam','SRR2101808','SRP061066','282721','32bd950c-51ef-4010-b936-86ecc00a6869','PRJNA282721','SRX1096502','SAMN03649055','3649055']		2015-07-15T18:58:00.000Z			ZAF	Africa						S	S			S		S	S	S			S	S	S				S			212	212103976	134244959	PRJNA282721	CRyPTIC_WHO2021_PMC7612554		99.61	424251	25	lineage4.3.2.1	Sensitive	['tbprofiler','diff','Napier_2020','Walker_2022','Menardo_2021','Menardo_2018','tree','input']	tuberculosis: human-adapted	L4.3.2.1	Mycobacterium tuberculosis
SAMEA115740102	ERR13265234	WGS	UNIVERSITY OF OXFORD, NUFFIELD DEPARTMENT OF MEDIC	ERX12635647	Illumina NovaSeq 6000	PAIRED	RANDOM PCR	GENOMIC	ILLUMINA	ERS20249845	ERP161058	['PRJEB76547','ERS20249845','ERP161058','SAMEA115740102','41868180','ERX12635647','webin-reads-d04bbe6fed60','b28b5ff0-515d-42d2-bc0f-19e45ec26bb9','1124794','d04bbe6fed60','ERR13265234']	2021	2024-08-04T18:56:00.000Z			VNM	Asia																										694	694261156	237935074	PRJEB76547								CRyPTIC_2024	tuberculosis: unclassified		Mycobacterium tuberculosis
SAMEA1102343	ERR2510640	WGS	SAN RAFFAELE SCIENTIFIC INSTITUTE	ERX2530055	NextSeq 500	PAIRED	RANDOM	GENOMIC	ILLUMINA	ERS2394956	ERP107941	['ERS2394956','SAMEA1102343','493033','ERX2530055','sample.3650','PRJEB25972','10121268','experiment.3650','run.3650','ERR2510640','ERP107941','project.First_10k_genomes_study_set_3']		2021-10-23T14:10:00.000Z			PAK	Asia						S				R	S	R	S	S				R	R	S	S	S	R	S	R	352	352886061	147973337	PRJEB25972	['CRyPTIC_reuse_table','Walker_2022']		99.52	2035825	65	lineage3	Pre-XDR-TB	['tbprofiler','CRyPTIC_SanRaffaele','input','Walker_2022','tree','CRyPTIC_reuse_table','Napier_2020','diff']	tuberculosis: human-adapted	L3	Mycobacterium tuberculosis
SAMN30949773	SRR21690904	WGS	RIVM	SRX17688253	Illumina HiSeq 2500	PAIRED	RANDOM	GENOMIC	ILLUMINA	SRS15219641	SRP399356	['SRR21690904','RIVM1058.bam','SRP399356','RIVM1058','SRS15219641','bp0','30949773','SAMN30949773','882748','PRJNA882748','SRX17688253']	2018	2022-09-23T18:08:00.000Z			NLD	Europe		As reported: diagnostic sample	Homo sapiens	3	human																					705	705379659	178983008	PRJNA882748								input	tuberculosis: unclassified		Mycobacterium tuberculosis
SAMN32709670	SRR23061498	AMPLICON	GENOSCREEN	SRX19014763	Illumina MiSeq	PAIRED	PCR	GENOMIC	ILLUMINA	SRS16434250	SRP417183	['PRJNA923280','SAMN32709670','32709670','bp0','SRX19014763','SRP417183','2201-2019-04708_S7_L001_R1_001.fastq.gz','2201-2019-04708','SRR23061498','Deeplex239','923280','SRS16434250']		2023-01-12T09:44:00.000Z			COM	Africa		skin	Homo sapiens	3	human																					34	34293275	18376255	PRJNA923280									leprosy		Mycobacterium leprae
SAMN41416681	SRR29050963	WGS	FIND, THE FOUNDATION FOR INNOVATIVE NEW DIAGNOSTICS	SRX24575574	Illumina HiSeq 2000	PAIRED	RANDOM	GENOMIC	ILLUMINA	SRS21315663	SRP507535	['PRJNA1109295','41416681','SRS21315663','SRX24575574','SAMN41416681','SRR29050963','24146D_DB60B95DECDE','1109295','24146D_DB60B95DECDE_2418','SRP507535','TB-IS-1026-2418_S57_R1_001.fastq.gz']		2024-05-16T09:57:00.000Z							Homo sapiens	3	human																					330	330857308	149810935	PRJNA1109295								WHO_mutations_2023	tuberculosis: unclassified		Mycobacterium tuberculosis
SAMEA104718763	ERR2446412	WGS	RIVM - NATIONAL INSTITUTE FOR PUBLIC HEALTH AND TH	ERX2465513	Illumina HiSeq 2500	SINGLE	RANDOM	GENOMIC	ILLUMINA	ERS2320146	ERP107526	['ERS2320146','PRJEB25592','ena-STUDY-RIVM - National Institute for Public Health and the Environment-15-03-2018-13:44:58:461-243','448124','WGSVNTR2016358','ena-RUN-RIVM - National Institute for Public Health and the Environment-26-03-2018-16:05:17:754-358','SAMEA104718763','8820695','ERX2465513','ERR2446412','ena-EXPERIMENT-RIVM - National Institute for Public Health and the Environment-26-03-2018-16:05:17:754-358','ERP107526']	2016	2019-06-11T17:55:00.000Z			NLD	Europe			Homo sapiens	3	human																					190	190002014	59896019	PRJEB25592								['WGS_2016_NLD','Napier_2020']	tuberculosis: human-adapted	L1.3.2	Mycobacterium tuberculosis
SAMN09914634	SRR7755742	WGS	YALE SCHOOL OF PUBLIC HEALTH	SRX4611568	Illumina HiSeq 2000	PAIRED	RANDOM	GENOMIC	ILLUMINA	SRS3715408	SRP156366	['PRJNA482716','SAMN09914634','S12679','SRX4611568','SRS3715408','9914634','SRP156366','S12679_1.fastq.gz','482716','SRR7755742','MTB_moldova_S12679']	2014	2018-08-26T21:00:00.000Z			MDA	Europe			Homo sapiens	3	human																					443	443500898	298936672	PRJNA482716								['Menardo_2021','input']	tuberculosis: human-adapted	L4	Mycobacterium tuberculosis
SAMN41417650	SRR29052705	WGS	FIND, THE FOUNDATION FOR INNOVATIVE NEW DIAGNOSTICS	SRX24577669	Illumina HiSeq 2000	PAIRED	RANDOM	GENOMIC	ILLUMINA	SRS21317655	SRP507535	['41417650','SRS21317655','6B1800_1874BD790E44_IDR1700048635','SRR29052705','SRX24577669','6B1800_1874BD790E44','PRJNA1109295','SAMN41417650','IDR1700048635-01-01_S13_L001_R1_001.fastq.gz','SRP507535','1109295']		2024-05-17T23:45:00.000Z			USA	North America			Homo sapiens	3	human																					381	381033028	251990714	PRJNA1109295								WHO_mutations_2023	tuberculosis: unclassified		Mycobacterium tuberculosis
SAMEA7548858	ERR4815498	WGS	PUBLIC HEALTH ENGLAND	ERX4685340	Illumina MiSeq	PAIRED	RANDOM	GENOMIC	ILLUMINA	ERS5305510	ERP124941	['sample.18318','ERP124941','22468255','ERR4815498','project.PHE-TB','ERS5305510','run.18318','SAMEA7548858','773303','ERX4685340','experiment.18318','PRJEB41201']		2021-11-10T14:08:00.000Z			GBR	Europe																										465	465527717	300668852	PRJEB41201			99.9	1500812	49	lineage4.9	Sensitive	['input','diff','CRyPTIC_PHE','tbprofiler']	tuberculosis: unclassified		Mycobacterium tuberculosis
SAMN30953236	SRR21662755	WGS	WADSWORTH CENTER	SRX17662506	Illumina MiSeq	PAIRED	RANDOM	GENOMIC	ILLUMINA	SRS15194586	SRP338930	['30953236','SRS15194586','IDR1700002468-01-01_S9_L001_R1_001.fastq.gz','SRP338930','SRR21662755','SRX17662506','766641','SAMN30953236','IDR1700002468','PRJNA766641']	2017	2022-09-21T16:07:00.000Z			USA	North America	New York state		Homo sapiens	3	human																					532	532395396	353851591	PRJNA766641			99.5	1148178	54	lineage3	Sensitive	['input','diff','tbprofiler','tree']	tuberculosis: unclassified		Mycobacterium tuberculosis
SAMN07658692	SRR6046512	WGS	MODMEDMICOXFORD	SRX3193394	Illumina MiSeq	PAIRED	RANDOM	GENOMIC	ILLUMINA	SRS2519787	SRP117784	['MMMOSRA:bb7d9904-c793-4f57-932b-b568c202b93f','SAMN07658692','7658692','SRX3193394','SRR6046512','MMMOSAM:bb7d9904-c793-4f57-932b-b568c202b93f','SRP117784','PRJNA401515','SRS2519787','401515']	2016	2017-10-27T18:25:00.000Z			GBR	Europe	Oxford		Homo sapiens	3	human							R					S	R								465	465205375	296244814	PRJNA401515	CRyPTIC_WHO2021_PMC7612554		99.26	1518348	51	lineage3	MDR-TB	['Walker_2022','input','diff','tbprofiler','Napier_2020','tree']	tuberculosis: human-adapted	L3	Mycobacterium tuberculosis
SAMD00089634	['DRR261019','DRR099684']	WGS		['DRX250722','DRX093162']	Illumina MiSeq	PAIRED	RANDOM	GENOMIC	ILLUMINA	DRS105004		['DRX093162','558707','DRR261019','DRS105004','1063556','DRR099684','DRX250722','DRP005331','PRJDB6149','12495109','PRJDB10923','DRP011011','SAMD00089634']					VNM	Asia	Da Nang																									1548	1548851593	1011873785	['PRJDB6149','PRJDB10923']			99.35	1818367	122	lineage1.1.1.1	HR-TB	['diff','lineage1_Da_Nang_VNM','tbprofiler','input','tree']	tuberculosis: human-adapted	L1	Mycobacterium tuberculosis
SAMEA112803541	ERR11043852	WGS	FZB	ERX10490643	NextSeq 500	PAIRED		GENOMIC	ILLUMINA	ERS14811087	ERP010814	['ena-RUN-TAB-21-03-2023-10:23:42:896-78650','PRJEB9680','287903','33855596','ena-EXPERIMENT-TAB-21-03-2023-10:23:42:896-78649','SAMEA112803541','16600-15','ERR11043852','ERS14811087','ERP010814','ERX10490643','ena-STUDY-FZB-22-06-2015-17:16:39:392-292']		2023-07-21T01:54:00.000Z																														714	714400451	306454993	PRJEB9680			99.54	1630530	56	lineage4.1.2.1	Sensitive	['input','tree','diff','tbprofiler']	tuberculosis: unclassified		Mycobacterium tuberculosis
SAMEA13300207	ERR9125450	WGS	UNIVERSITY OF OXFORD, NUFFIELD DEPARTMENT OF MEDIC	ERX8668711	Illumina MiSeq	PAIRED	RANDOM	GENOMIC	ILLUMINA	ERS10903024	ERP136068	['project.SeqTreat_PHO1','ERX8668711','862828','30301275','SAMEA13300207','ERS10903024','ERP136068','ERR9125450','experiment.853.d6dc54c8','run.853.1.a30a7a2097ee5db52dd7c8df92082725','sample.853.16f90373','PRJEB51436']		2024-08-10T11:52:00.000Z			CAN	North America	Ontario																									452	452544725	272196119	PRJEB51436								CRyPTIC_PublicHealthOntario	tuberculosis: unclassified		Mycobacterium tuberculosis
SAMN36662632	SRR25389510	WGS	CHINESE ACADEMY OF SCIENCES	SRX21127585	Illumina MiSeq	PAIRED	PCR	GENOMIC	ILLUMINA	SRS18393099	SRP450880	['36662632','PRJNA996873','SRR25389510','SRX21127585','17_m0','SAMN36662632','996873','17_m0_L001_R1.fastq.gz','SRP450880','SRS18393099','41']	2013	2023-07-22T09:54:00.000Z			CHN	Asia	Tianjin	sputum	Homo sapiens	3	human																					2743	2743551000	1174027439	PRJNA996873			99.54	1779082	60	lineage2.2.2	HR-TB	['tbprofiler','input','diff','tree']	tuberculosis: unclassified		Mycobacterium tuberculosis
SAMN08732156	SRR6855709	WGS	SAN RAFFAELE	SRX3811080	Illumina MiSeq	PAIRED	RANDOM	GENOMIC	ILLUMINA	SRS3061625	SRP128089	['SAMN08732156','8732156','SRP128089','BD00672149_WGS','SRR6855709','BD00672149','SRS3061625','SRX3811080','428596','PRJNA428596','bp0','BD00672149_S2.gatk.bam']		2018-03-20T13:08:00.000Z							Homo sapiens	3	human																					167	167143560	91142087	PRJNA428596			99.47	301032	17	lineage2.2.1	Sensitive	['input','tbprofiler','diff']	tuberculosis: unclassified		Mycobacterium tuberculosis
SAMN41455305	SRR29094453	WGS	ANLIS DR CARLOS G MALBRAN	SRX24618463	Illumina MiSeq	PAIRED	RANDOM	GENOMIC	ILLUMINA	SRS21355624	SRP508890	['SRX24618463','bp0','SRP508890','SRR29094453','SRS21355624','MB34783','PRJNA1113524','41455305','1113524','SAMN41455305','MB34783_1.fastq.gz']	2022	2024-05-21T06:51:00.000Z			ARG	South America		As reported: bronchoalveolar lavage	Homo sapiens	3	human																					281	281984702	163085846	PRJNA1113524								standford	tuberculosis: unclassified		Mycobacterium tuberculosis
SAMEA7562907	ERR4830467	WGS	OUCRU-HCMC	ERX4700451	Illumina MiSeq	PAIRED	RANDOM	GENOMIC	ILLUMINA	ERS5319540	ERP124988	['experiment.15943','run.15943','ERX4700451','SAMEA7562907','ERR4830467','22478474','ERS5319540','sample.15943','773314','PRJEB41247','ERP124988','project.CRyPTIC_08_02TBextension']		2021-11-11T09:04:00.000Z			VNM	Asia						S				S	S	S	S	S				S		S	S	S	S	S	S	468	468812400	195547597	PRJEB41247	['CRyPTIC_reuse_table','Walker_2022']		99.44	1656460	53	lineage2.2.1	Other	['tree','Walker_2022','tbprofiler','CRyPTIC_OUCRU','diff','input','CRyPTIC_reuse_table']	tuberculosis: unclassified		Mycobacterium tuberculosis
SAMEA110420405	ERR9993048	WGS	CTB/NICD - SOUTH AFRICA, SOUTH AFRICA	ERX9533454	Illumina NovaSeq 6000	PAIRED	RANDOM	GENOMIC	ILLUMINA	ERS12518480		['experiment.1240.534c88da','run.1240.1.480bc0c6ae61a6b4a8f18a911e3a64ab','30016873','ERR9993048','ERX9533454','SAMEA110420405','sample.1240.eb2e7a88','ERS12518480']		2022-08-10T14:23:00.000Z																														657	657352226	216065239										tuberculosis: unclassified		Mycobacterium tuberculosis
SAMN27763110	SRR18911913	WGS	WADSWORTH CENTER	SRX14989857	Illumina MiSeq	PAIRED	RANDOM	GENOMIC	ILLUMINA	SRS12739052	SRP276100	['SAMN27763110','650381','SRP276100','27763110','SRX14989857','IDR1900050926-01-01_R1.fastq.gz','SRS12739052','PRJNA650381','bp0','IDR1900050926-01-01','SRR18911913','A65']	2019	2022-04-25T12:55:00.000Z		40.7481119 N 73.98438414 W	USA	North America	New York	As reported: body fluid	Homo sapiens	3	human																					562	562970373	327156188	PRJNA650381			99.65	1552557	83	lineage4.3.3	Sensitive	['input','diff','tbprofiler','tree']	tuberculosis: unclassified		Mycobacterium tuberculosis
SAMEA112802024	ERR11068224	WGS	FZB	ERX10515154	NextSeq 2000	PAIRED		GENOMIC	ILLUMINA	ERS14809570	ERP010814	['ERX10515154','ena-STUDY-FZB-22-06-2015-17:16:39:392-292','SAMEA112802024','PRJEB9680','ERS14809570','ena-RUN-TAB-21-03-2023-12:28:22:770-126930','ERP010814','287903','33854080','22003704','ena-EXPERIMENT-TAB-21-03-2023-12:28:22:770-126929','ERR11068224']		2023-07-21T02:04:00.000Z																														840	840724934	282229369	PRJEB9680			99.36	1759143	58	lineage4.1	Sensitive	['input','tbprofiler','tree','diff']	tuberculosis: unclassified		Mycobacterium tuberculosis
SAMEA1688515	ERR221588	WGS	SC	ERX196253	Illumina HiSeq 2000	PAIRED	RANDOM	GENOMIC	ILLUMINA	ERS163404	ERP001072	['SC_EXP_8718_5#65','ERP001072','ERR221588','ERX196253','204548','SAMEA1688515','PRJEB2794','1888724','99008446-sc-2012-08-16T16:12:07Z-1466644','ERS163404','Karonga_Prevention_Study__KPS____whole_genome_sequencing_in_a_whole_population-sc-2011-12-13T10:33:26Z-2066','Karonga_Prevention_Study__KPS____whole_genome_sequ','SC_RUN_8718_5#65']	1999	2013-01-23T19:01:00.000Z			MWI	Africa	Karonga	sputum	Homo sapiens	3	human							S						S								293	293189400	132756847	PRJEB2794	Coll_2018		99.72	2707766	62	lineage4.3.4.2.1	Sensitive	['Karonga_Prevention_Study','input','diff','Menardo_2018','Menardo_2021','Coll_2018','Napier_2020','tree','tbprofiler']	tuberculosis: human-adapted	L4.3.4.2.1	Mycobacterium tuberculosis
SAMEA115744802	ERR13276114	WGS	UNIVERSITY OF OXFORD, NUFFIELD DEPARTMENT OF MEDIC	ERX12646540	NextSeq 500	PAIRED	RANDOM PCR	GENOMIC	ILLUMINA	ERS20254686	ERP161058	['ERR13276114','SAMEA115744802','ERS20254686','PRJEB76547','ERX12646540','b02111a88a69','1124794','b28b5ff0-515d-42d2-bc0f-19e45ec26bb9','41870641','ERP161058','webin-reads-b02111a88a69']	2020	2024-08-24T01:42:00.000Z			DEU	Europe																										574	574734770	235772463	PRJEB76547								CRyPTIC_2024	tuberculosis: unclassified		Mycobacterium tuberculosis
