## Supplemental Table 7 for "UShER-TB: Scalable, Comprehensive, Accessible Phylogenomic Analysis of *Mycobacterium tuberculosis*" (part 74 of 141)

sample_index	run_index	assay_type	center_name	SRX_id	instrument	librarylayout	libraryselection	librarysource	platform	SRS_id	sra_study	primary_search	date_collected	date_sequenced	host_disease	latlon	country	continent	region	isolation_source	host_scienname	host_confidence	host_commonname	pheno_AMIKACIN	pheno_CAPREOMYCIN	pheno_CIPROFLOXACIN	pheno_CYCLOSERINE	pheno_ETHAMBUTOL	pheno_ETHIONAMIDE	pheno_ISONIAZID	pheno_KANAMYCIN	pheno_MOXIFLOXACIN	pheno_OFLOXACIN	pheno_PAS	pheno_PYRAZINAMIDE	pheno_RIFAMPICIN	pheno_STREPTOMYCIN	pheno_BEDAQUILINE	pheno_CLOFAZIMINE	pheno_DELAMANID	pheno_LEVOFLOXACIN	pheno_LINEZOLID	pheno_RIFABUTIN	mbases_sum	bases_sum	bytes_sum	BioProject	pheno_source	coinfection	tbprof_pct_reads_mapped	tbprof_num_reads_mapped	tbprof_median_coverage	tbprof_sublin	tbprof_drtype	collection	clade	lineage	organism	strain
SAMEA8616160	ERR5979621	WGS	FZB	ERX5619407	NextSeq 500	PAIRED		GENOMIC	ILLUMINA	ERS6300767	ERP128579	['751334','ena-STUDY-FZB-25-04-2021-08:07:37:001-1206','ena-RUN-FZB-27-05-2021-16:09:55:559-81','ERP128579','ERX5619407','PRJEB44524','20609516','ERS6300767','LBA-70','ena-EXPERIMENT-FZB-27-05-2021-16:09:55:559-81','SAMEA8616160','ERR5979621']		2021-09-24T23:26:00.000Z																														1490	1490160058	646693741	PRJEB44524			99.85	1696353	57	lineage4.9	Sensitive	['tbprofiler','diff','input']	MTBC		Mycobacterium tuberculosis complex sp.
SAMN38810401	SRR27198104	RNA-Seq	HARVARD TH CHAN SCHOOL OF PUBLIC HEALTH	SRX22878252	Illumina MiSeq	PAIRED	PCR	SYNTHETIC	ILLUMINA	SRS19850893	SRP477760	['SRR27198104','SRX22878252','DNA-231205FOR-201','PRJNA1052011','SRP477760','bp0','SAMN38810401','14218-S-RLLcluster8-6_S61_L001_R1_001.fastq.gz','1052011','14218_RLL 8/9 cluster new_bacterialDNA','SRS19850893','38810401']		2023-12-13T10:44:00.000Z			USA	North America	Pittsburg	lung	Macaca fascicularis	3	crab-eating macaque																					41	41621991	24920428	PRJNA1052011									tuberculosis: unclassified		Mycobacterium tuberculosis
SAMN30950194	SRR21691149	WGS	RIVM	SRX17688612	Illumina HiSeq 2500	PAIRED	RANDOM	GENOMIC	ILLUMINA	SRS15220000	SRP399356	['RIVM1479.bam','SRS15220000','SRP399356','SRR21691149','PRJNA882748','SAMN30950194','RIVM1479','882748','SRX17688612','bp0','30950194']	2017	2022-09-23T18:10:00.000Z			NLD	Europe		As reported: diagnostic sample	Homo sapiens	3	human																					917	917874007	283962560	PRJNA882748								input	tuberculosis: unclassified		Mycobacterium tuberculosis
SAMN38205023	SRR26787916	WGS	HMS	SRX22486089	Illumina HiSeq 4000	SINGLE	cDNA	GENOMIC	ILLUMINA	SRS19499434	SRP471323	['SRS19499434','SRP471323','Peru11184','SRX22486089','=MID(A636, 5,5)','bp0','1039243','Peru11184_R1.fastq.gz','SRR26787916','PRJNA1039243','SAMN38205023','38205023']	2021	2023-11-11T09:55:00.000Z			PER	South America		sputum	Homo sapiens	3	human																					457	457410000	148966372	PRJNA1039243								standford	tuberculosis: unclassified		Mycobacterium tuberculosis
SAMN36849832	SRR25534295	WGS	SHANDONG PROVINCIAL HOSPITAL	SRX21263832	Illumina HiSeq 4000	PAIRED	RANDOM	GENOMIC	ILLUMINA	SRS18516909	SRP453313	['T577.IS300_Clean.1.fastq.gz','1002108','SRR25534295','T577','36849832','bp0','SAMN36849832','PRJNA1002108','SRP453313','SRS18516909','SRX21263832']	2016	2023-08-05T20:42:00.000Z		36.40 N 117.00 E	CHN	Asia	Shandong	As reported: phlegm	Homo sapiens	3	human																					1145	1145936100	465993753	PRJNA1002108			99.53	1873053	64	lineage2.2.1	Sensitive	['input','tbprofiler','diff','tree']	tuberculosis: human-adapted	L4	Mycobacterium tuberculosis	H37Rv
SAMD00258736	DRR255746	WGS	NIIGATA	DRX245464	Illumina MiSeq	PAIRED		GENOMIC	ILLUMINA	DRS163535	DRP006724	['PRJDB10999','PRJDB10771','DRP006724','SAMD00258736','DRS163535','676052','16814242','DRR255746','DRX245464']	2019	2020-12-02T10:47:00.000Z																														557	557784987	350778881	PRJDB10771									NTM: avium complex		Mycobacterium intracellulare
SAMEA1117671	ERR2512490	WGS	PHE	ERX2531700	Illumina MiSeq	PAIRED	RANDOM	GENOMIC	ILLUMINA	ERS2397080	ERP107961	['ERS2397080','ERP107961','PRJEB25991','ERR2512490','10121617','SAMEA1117671','sample.4039','project.First_10k_genomes_study_set_4','493034','run.4039','experiment.4039','ERX2531700']		2021-10-23T15:04:00.000Z			GBR	Europe	England									S		S					S	S								541	541661965	309213025	PRJEB25991	Walker_2022		99.6	1746368	56	lineage4.7	Sensitive	['diff','tree','input','Walker_2022','Napier_2020','CRyPTIC_PHE','tbprofiler']	tuberculosis: human-adapted	L4.7	Mycobacterium tuberculosis
SAMN32819613	SRR23179833	WGS	AGRICULTURE AND AGRI-FOOD CANADA	SRX19130225	Illumina NovaSeq 6000	PAIRED	RANDOM	GENOMIC	ILLUMINA	SRS16541774	SRP418573	['SRX19130225','SRS16541774','SRR23179833','SAMN32819613','NS.1755.002.IDT_i7_84---IDT_i5_84.516_R1.fastq.gz','925907','SRP418573','32819613','MAP-516','PRJNA925907','AAFC_MAP_#516_2014-01-16_01']	2021	2023-01-21T17:15:00.000Z			CAN	North America	Quebec	feces	Bos taurus	2	domestic cattle																					628	628625986	206966681	PRJNA925907									NTM: avium complex		Mycobacterium avium subsp. paratuberculosis
SAMEA115740742	ERR13266062	WGS	UNIVERSITY OF OXFORD, NUFFIELD DEPARTMENT OF MEDIC	ERX12636488	NextSeq 500	PAIRED	RANDOM PCR	GENOMIC	ILLUMINA	ERS20250485	ERP161058	['SAMEA115740742','41868681','ERS20250485','8fb2d27e0ac6','PRJEB76547','ERP161058','1124794','webin-reads-8fb2d27e0ac6','ERR13266062','ERX12636488','b28b5ff0-515d-42d2-bc0f-19e45ec26bb9']	2019	2024-08-07T22:16:00.000Z			IND	Asia																										781	781595700	357688442	PRJEB76547								CRyPTIC_2024	tuberculosis: unclassified		Mycobacterium tuberculosis
SAMEA3170671	ERR852810	WGS	THE WELLCOME TRUST SANGER INSTITUTE	ERX932448	Illumina HiSeq 2000	PAIRED	RANDOM	GENOMIC	ILLUMINA	ERS625108	ERP003279	['ERX932448','ERP003279','SC_RUN_15335_8#16','222603','ERS625108','SAMEA3170671','ERR852810','Global_and_local_genomics_of_Mycobacterium_ulcerans-sc-2013-06-06T12:45:33Z-2656','3484175','PRJEB4025','SC_EXP_15335_8#16','ITM_052631-sc-2187965']		2016-01-17T20:05:00.000Z																														516	516591200	248336848	PRJEB4025									NTM: unclassified		Mycobacterium ulcerans
SAMEA6359745	ERR5087952	WGS	WELLCOME SANGER INSTITUTE	ERX4894073	HiSeq X Ten	PAIRED	RANDOM	GENOMIC	ILLUMINA	ERS4125994	ERP021867	['PRJEB19799','SC_EXP_33224_4#261','SC_RUN_33224_4#261','SAMEA6359745','480613','Exploring_the_richness_of_Mycobacterium_bovis_strain_diversity-sc-4667','ERR5087952','ERP021867','ERS4125994','af2925a4-1692-11ea-8643-fa163e2f1184','ERX4894073','17353432']		2021-02-02T02:28:00.000Z			GBR	Europe																										400	400656454	82563673	PRJEB19799			98.68	1722531	53	La1.8.1	Other	['tbprofiler','bovis_GBR','input','diff','tree']	tuberculosis: animal-adapted	La1	Mycobacterium bovis
SAMEA7527201	ERR4798641	WGS	FOUNDATION FOR MEDICAL RESEARCH INDIA	ERX4668065	NextSeq 500	PAIRED	RANDOM	GENOMIC	ILLUMINA	ERS5283673	ERP124850	['experiment.27106','project.Mumbai','ERP124850','ERR4798641','run.27106','ERS5283673','773292','ERX4668065','sample.27106','22460779','PRJEB41116','SAMEA7527201']		2021-11-10T01:24:00.000Z			IND	Asia	Mumbai					S	S				R		S	S							S		S	S		635	635295900	257719263	PRJEB41116	Walker_2022		99.52	1666790	51	lineage3	MDR-TB	['input','tbprofiler','CRyPTIC_IND','diff','tree','Walker_2022']	tuberculosis: unclassified		Mycobacterium tuberculosis
SAMEA110420140	ERR9992782	WGS	CTB/NICD - SOUTH AFRICA, SOUTH AFRICA	ERX9533189	Illumina NovaSeq 6000	PAIRED	RANDOM	GENOMIC	ILLUMINA	ERS12518215		['SAMEA110420140','experiment.602.236f24a7','30016608','ERR9992782','sample.602.fe1fe442','run.602.1.866a6458c063e5f517c71ab58d8f91d2','ERX9533189','ERS12518215']		2022-08-10T14:21:00.000Z																														482	482032166	152593349										tuberculosis: unclassified		Mycobacterium tuberculosis
SAMN07660259	SRR6046590	WGS	MODMEDMICOXFORD	SRX3193826	Illumina MiSeq	PAIRED	RANDOM	GENOMIC	ILLUMINA	SRS2521640	SRP117784	['SRP117784','PRJNA401515','SRR6046590','SRS2521640','SAMN07660259','MMMOSRA:1abb3f09-a7e4-494b-b24d-075ace07c0cb','401515','SRX3193826','7660259','MMMOSAM:1abb3f09-a7e4-494b-b24d-075ace07c0cb']	2016	2017-10-27T18:43:00.000Z			GBR	Europe	Oxford		Homo sapiens	3	human																					419	419078789	254674194	PRJNA401515									NTM: avium complex		Mycobacterium avium
SAMEA115739434	ERR13261947	WGS	UNIVERSITY OF OXFORD, NUFFIELD DEPARTMENT OF MEDIC	ERX12632360	Illumina NovaSeq 6000	PAIRED	RANDOM PCR	GENOMIC	ILLUMINA	ERS20249177	ERP161058	['SAMEA115739434','PRJEB76547','ERS20249177','1124794','b28b5ff0-515d-42d2-bc0f-19e45ec26bb9','ERR13261947','ERX12632360','41867730','ERP161058','webin-reads-cb960b4c68c0','cb960b4c68c0']	2021	2024-08-04T22:04:00.000Z			PER	South America																										923	923369530	303662892	PRJEB76547								CRyPTIC_2024	tuberculosis: unclassified		Mycobacterium tuberculosis
SAMEA115747348	ERR13286199	WGS	UNIVERSITY OF OXFORD, NUFFIELD DEPARTMENT OF MEDIC	ERX12656625	Illumina NovaSeq 6000	PAIRED	RANDOM PCR	GENOMIC	ILLUMINA	ERS20257232	ERP161058	['ERP161058','SAMEA115747348','ERR13286199','b28b5ff0-515d-42d2-bc0f-19e45ec26bb9','PRJEB76547','ERX12656625','1124794','49b2a4415601','41890830','ERS20257232','webin-reads-49b2a4415601']	2022	2024-08-21T08:01:00.000Z			ZAF	Africa																										700	700918746	225161217	PRJEB76547								CRyPTIC_2024	tuberculosis: unclassified		Mycobacterium tuberculosis
SAMEA7280374	ERR4553632	WGS	INSTITUTE OF TROPICAL MEDICINE	ERX4490002	Illumina HiSeq 2500	PAIRED	RANDOM	GENOMIC	ILLUMINA	ERS5040975	ERP123102	['SAMEA7280374','ERX4490002','660147','ena-RUN-Institute of tropical medicine-28-08-2020-16:29:08:354-230','ERR4553632','15937421','ena-STUDY-Institute of tropical medicine-27-07-2020-14:37:16:152-1905','PRJEB39569','ERP123102','ITM2008-01811','ena-EXPERIMENT-Institute of tropical medicine-28-08-2020-16:29:08:354-230','ERS5040975']	2008	2020-08-29T18:52:00.000Z			BGD	Asia		sputum	Homo sapiens	3	human																					378	378733368	164790083	PRJEB39569			99.55	1716792	58	lineage1.1.3.1	MDR-TB	['tbprofiler','input','diff','tree']	tuberculosis: unclassified		Mycobacterium tuberculosis
SAMEA5634085																																																							Menardo_2021	tuberculosis: human-adapted	L2	Mycobacterium tuberculosis
SAMD00117784	DRR130076	WGS	NIID	DRX122814	Illumina MiSeq	PAIRED	RANDOM	GENOMIC	ILLUMINA	DRS090192	DRP004886	['DRR130076','11127753','DRS090192','DRP004886','SAMD00117784','PRJDB7006','DRX122814','527409']	2012	2019-06-13T19:22:00.000Z			JPN	Asia	Osaka	sputum	Homo sapiens	3	human																					465	465954553	251368821	PRJDB7006			99.64	1409806	89	lineage2.2.1	Pre-XDR-TB	['tree','input','diff','Menardo_2021','tbprofiler']	tuberculosis: human-adapted	L2	Mycobacterium tuberculosis
SAMEA115747286	ERR13286132	WGS	UNIVERSITY OF OXFORD, NUFFIELD DEPARTMENT OF MEDIC	ERX12656558	Illumina NovaSeq 6000	PAIRED	RANDOM PCR	GENOMIC	ILLUMINA	ERS20257170	ERP161058	['ERR13286132','webin-reads-b64a91d876c6','SAMEA115747286','1124794','b64a91d876c6','ERX12656558','PRJEB76547','ERS20257170','ERP161058','41890768','b28b5ff0-515d-42d2-bc0f-19e45ec26bb9']	2022	2024-08-10T11:56:00.000Z			ZAF	Africa																										749	749102846	242657075	PRJEB76547								CRyPTIC_2024	tuberculosis: unclassified		Mycobacterium tuberculosis
SAMN21236352	SRR15723097	WGS	SHANGHI CDC	SRX12018662	Illumina HiSeq 2500	PAIRED	other	GENOMIC	ILLUMINA	SRS10023618	SRP335713	['PRJNA760838','h1132','SRR15723097','bp0','21236352','SAMN21236352','SRP335713','H1132','760838','SRS10023618','SRX12018662','H1132.1.fastq.gz']	2015-01	2021-09-05T09:25:00.000Z			CHN	Asia	Shanghai	sputum	Homo sapiens	3	human																					689	689317800	298337647	PRJNA760838			99.47	1480312	49	lineage2.2.1	Other	['diff','tbprofiler','input','tree']	tuberculosis: unclassified		Mycobacterium tuberculosis
SAMEA2535332	ERR553358	WGS	FZB	ERX512427	Illumina MiSeq	PAIRED		GENOMIC	ILLUMINA	ERS458734	ERP005779	['7181-09','PRJEB6273','ena-STUDY-FZB-08-05-2014-02:23:48:240-40','ERS458734','ERP005779','ERX512427','SAMEA2535332','5243225','7181-09_lib1454_miseq_r0081_301bp','325612','ERR553358']		2016-06-16T05:02:00.000Z			SWZ	Africa						S				R		R					R	R	S				S			379	379189364	217177809	PRJEB6273	CRyPTIC_WHO2021_PMC7612554		99.8	1051160	66	lineage4.3.2	MDR-TB	['Napier_2020','tree','tbprofiler','diff','Walker_2022','input']	tuberculosis: human-adapted	L4.3.2	Mycobacterium tuberculosis
SAMEA115745327	ERR13284126	WGS	UNIVERSITY OF OXFORD, NUFFIELD DEPARTMENT OF MEDIC	ERX12654552	Illumina MiSeq	PAIRED	RANDOM PCR	GENOMIC	ILLUMINA	ERS20255211	ERP161058	['ERX12654552','ERR13284126','b28b5ff0-515d-42d2-bc0f-19e45ec26bb9','f9d2f5e217bc','ERS20255211','1124794','SAMEA115745327','41889010','PRJEB76547','webin-reads-f9d2f5e217bc','ERP161058']	2020	2024-08-20T09:00:00.000Z			DEU	Europe																										429	429891531	260118994	PRJEB76547								CRyPTIC_2024	tuberculosis: unclassified		Mycobacterium tuberculosis
SAMN30949522	SRR21690023	WGS	RIVM	SRX17687510	Illumina HiSeq 2500	PAIRED	RANDOM	GENOMIC	ILLUMINA	SRS15218898	SRP399356	['SAMN30949522','SRR21690023','SRP399356','RIVM0838.bam','882748','bp0','30949522','PRJNA882748','SRS15218898','RIVM0838','SRX17687510']	2018	2022-09-23T18:04:00.000Z			NLD	Europe		sputum	Homo sapiens	3	human																					525	525112420	117999882	PRJNA882748								input	tuberculosis: unclassified		Mycobacterium tuberculosis
SAMEA7560993	ERR4828556	WGS	OUCRU-HCMC	ERX4698540	NextSeq 500	PAIRED	RANDOM	GENOMIC	ILLUMINA	ERS5317629	ERP124982	['ERX4698540','project.Vietnam','22476563','experiment.12349','SAMEA7560993','ERP124982','ERS5317629','773308','ERR4828556','sample.12349','PRJEB41241','run.12349']		2021-11-11T06:52:00.000Z			VNM	Asia	Ho Chi Minh City					S				S	S	R	S	S				S		S	S	S	S	S	S	512	512522690	230532870	PRJEB41241	['Walker_2022','CRyPTIC_reuse_table']		97.57	1597723	47	lineage2.2.1	HR-TB	['tree','diff','CRyPTIC_reuse_table','CRyPTIC_OUCRU','Walker_2022','input','tbprofiler']	tuberculosis: unclassified		Mycobacterium tuberculosis
SAMEA6591838	ERR3957935	WGS	NATIONAL INSTITUTE OF HEALTH DR. RICARDO JORGE	ERX3965760	NextSeq 550	PAIRED	RANDOM	GENOMIC	ILLUMINA	ERS4356132	ERP111748	['PRJEB29446','505027','ERS4356132','ERX3965760','SAMEA6591838','ERR3957935','INSA_27102018','ERP111748','PT_TB0185','14241504']	2019	2022-07-24T17:27:00.000Z			PRT	Europe																										245	245249686	98747899	PRJEB29446			99.68	1421430	49	lineage4.3.4.1	RR-TB	['tbprofiler','input','Menardo_2021','tree','diff']	tuberculosis: human-adapted	L4	Mycobacterium tuberculosis
SAMN14343814	SRR11564910	AMPLICON	RUTGERS UNIVERSITY NEWARK	SRX8133885	Illumina MiSeq	PAIRED	PCR	GENOMIC	ILLUMINA	SRS6497323	SRP256991	['SRR11564910','14343814','608715','2492-DA-0588','PRJNA608715','SRX8133885','SAMN14343814','SRP256991','2492-DA-0588_S110_L001_R1_001.fastq','SRS6497323']		2020-04-17T19:30:00.000Z			GHA	Africa		sputum	Homo sapiens	3	human																					15	15734200	8276775	PRJNA608715									tuberculosis: unclassified		Mycobacterium tuberculosis
SAMN31031467	SRR21732883	WGS	MDUPHL	SRX17728701	NextSeq 500	PAIRED	RANDOM	GENOMIC	ILLUMINA	SRS15258159	SRP399923	['31031467','SRP399923','PRJNA857537','SRR21732883','SRS15258159','AUSMDU00045362_S65_R1_001.fastq.gz','AUSMDU00045362','SAMN31031467','857537','SRX17728701']	2020	2022-09-28T00:55:00.000Z			AUS	Oceania	Victoria		Homo sapiens	3	human																					691	691428390	298802378	PRJNA857537			99.58	1653550	56	lineage4.3.3	Sensitive	['input','diff','tbprofiler','tree']	tuberculosis: unclassified		Mycobacterium tuberculosis
SAMEA7156412	['ERR5863761','ERR5863762']	WGS		['ERX5509557','ERX5509556']	Illumina HiSeq 2500	PAIRED		GENOMIC	ILLUMINA	ERS4916875		['ena-RUN-Swiss Tropical and Public Health Institute-03-05-2021-19:33:15:106-225','ERX5509557','ERR5863762','ERS4916875','ena-EXPERIMENT-Swiss Tropical and Public Health Institute-03-05-2021-19:33:15:106-226','ERX5509556','674180','G07726','19060761','SAMEA7156412','ena-STUDY-Swiss Tropical and Public Health Institute-27-07-2020-11:23:30:592-1894','ena-RUN-Swiss Tropical and Public Health Institute-03-05-2021-19:33:15:106-226','PRJEB39561','ERP123095','ERR5863761','SRS8942263','ena-EXPERIMENT-Swiss Tropical and Public Health Institute-03-05-2021-19:33:15:106-225']					GEO	Asia																										1023	1024145291	527565126	PRJEB39561			99.44	2893429	75	lineage2.2.1	MDR-TB	['tree','tbprofiler','input','R-MDR_GEO','diff']	tuberculosis: unclassified		Mycobacterium tuberculosis
SAMEA3436390	ERR2516945	WGS	PHE	ERX2536160	Illumina HiSeq 2500	PAIRED	RANDOM	GENOMIC	ILLUMINA	ERS2401622	ERP107972	['experiment.9112','ERR2516945','run.9112','493039','sample.9112','ERS2401622','SAMEA3436390','10126282','ERX2536160','ERP107972','PRJEB26001','project.First_10k_genomes_study_set_9']		2021-10-23T20:13:00.000Z			GBR	Europe	England					S	S					R	S	S				R					S			969	969288630	520791549	PRJEB26001	Walker_2022		99.76	1876591	64	lineage4.8	MDR-TB	['input','Walker_2022','tbprofiler','diff','tree','CRyPTIC_PHE','Napier_2020']	tuberculosis: human-adapted	L4.8	Mycobacterium tuberculosis
SAMN41598090	SRR29231540	WGS	FIND, THE FOUNDATION FOR INNOVATIVE NEW DIAGNOSTICS	SRX24750007	Illumina HiSeq 2000	PAIRED	RANDOM	GENOMIC	ILLUMINA	SRS21470595	SRP507535	['B9141A_4B609BA312FD_TBDM101841','SRR29231540','B9141A_4B609BA312FD','PRJNA1109295','SRP507535','SAMN41598090','1109295','SRS21470595','TB-IS-1043-TBDM-101841_S260_R1_001.fastq.gz','41598090','SRX24750007']		2024-05-30T06:27:00.000Z			IND	Asia			Homo sapiens	3	human																					333	333885160	140969158	PRJNA1109295								WHO_mutations_2023	tuberculosis: unclassified		Mycobacterium tuberculosis
SAMEA104600336	ERR2307550	WGS	FZB	ERX2358842	Illumina HiSeq 2500	PAIRED		GENOMIC	ILLUMINA	ERS2211618	ERP105903	['ERP105903','ERX2358842','ena-RUN-FZB-19-02-2018-14:17:48:277-187','ena-STUDY-FZB-22-12-2017-11:22:56:801-326','5043Tln-05','ena-EXPERIMENT-FZB-19-02-2018-14:17:48:277-187','PRJEB24099','ERR2307550','8821375','ERS2211618','448111','SAMEA104600336']		2022-07-23T17:17:00.000Z																														409	409921500	213560571	PRJEB24099			99.59	1606929	55	lineage2.2.1	MDR-TB	['diff','tbprofiler','tree','input']	MTBC		Mycobacterium tuberculosis complex sp.
SAMN41664509	SRR29273841	WGS	FIND, THE FOUNDATION FOR INNOVATIVE NEW DIAGNOSTICS	SRX24791091	Illumina HiSeq 2000	PAIRED	RANDOM	GENOMIC	ILLUMINA	SRS21508313	SRP511583	['SRS21508313','1119915','SRP511583','PRJNA1119915','SAMN41664509','EUST17075_lib102_R1.fastq.gz','bp0','EUST17075','SRX24791091','SRR29273841','41664509']	2018-06	2024-06-04T09:41:00.000Z			ROU	Europe			Homo sapiens	3	human																					599	599924172	292847558	PRJNA1119915									tuberculosis: unclassified		Mycobacterium tuberculosis
SAMEA2234643	ERR449609	WGS	SC	ERX415981	Illumina HiSeq 2000	PAIRED	RANDOM	GENOMIC	ILLUMINA	ERS363846	ERP003279	['SC_EXP_11792_3#18','2751721','SC_RUN_11792_3#18','222603','ERP003279','PRJEB4025','SAMEA2234643','ERS363846','ERX415981','Global_and_local_genomics_of_Mycobacterium_ulcerans-sc-2013-06-06T12:45:33Z-2656','ERR449609','ITM_070124-sc-2013-10-29T08:41:39Z-1736752']		2014-05-12T16:56:00.000Z																														490	490306600	242373831	PRJEB4025									NTM: unclassified		Mycobacterium ulcerans
SAMN28538033	SRR19304026	WGS	NATIONAL INSTITUTE OF INFECTIOUS DISEASES "L. SPALLANZANI"	SRX15364113	Illumina MiSeq	PAIRED	RANDOM	GENOMIC	ILLUMINA	SRS13093499	SRP373287	['bp0','SRX15364113','SP471_R1.fastq.gz','SAMN28538033','SRR19304026','834606','PRJNA834606','SP471','SRS13093499','SRP373287','28538033']	2017	2022-05-19T20:54:00.000Z		41.86 N 12.45 E	ITA	Europe	Rome	As reported: bronchoalveolar lavage	Homo sapiens	3	human																					428	428053160	185650928	PRJNA834606								input	tuberculosis: unclassified		Mycobacterium tuberculosis
SAMN27519870	SRR18715309	WGS	NIH / NIAID	SRX14815819	NextSeq 500	PAIRED	RANDOM	GENOMIC	ILLUMINA	SRS12572356	SRP369525	['SRP369525','PRJNA825524','19727','UKR-353_lib40789_nextseq_n0314_151bp.filtered_2nd.1.fastq.gz','825524','bp0','SAMN27519870','SRX14815819','SRS12572356','SRR18715309','27519870']	2020	2022-04-11T14:32:00.000Z		47.8388 N 35.1396 E	UKR	Europe	Zaporizhzhia	sputum	Homo sapiens	3	human																					582	582937286	262763174	PRJNA825524								['TB_Portals','input']	tuberculosis: unclassified		Mycobacterium tuberculosis
SAMN10966099	SRR8600049	WGS	UNIVERSITY COLLEGE DUBLIN	SRX5400276	Illumina MiSeq	PAIRED	RANDOM	GENOMIC	ILLUMINA	SRS4387099	SRP186442	['SAMN10966099','SRX5400276','523164','SRP186442','SRS4387099','SRR8600049','CORONAVIRIDAE','TB1446_X_X_R1_001.fastq.gz','PRJNA523164','TB1446','10966099']	2000	2019-02-21T04:10:00.000Z			GBR	Europe	England, Woodchester Park		Bos taurus	2	bovine																					332	332443673	197531126	PRJNA523164								input	tuberculosis: animal-adapted	La1	Mycobacterium bovis
SAMN20492099																	BRA	South America																																					standford	tuberculosis: unclassified		Mycobacterium tuberculosis
SAMEA6990841	ERR4276890	WGS	FZB	ERX4231517	NextSeq 500	PAIRED		GENOMIC	ILLUMINA	ERS4758936	ERP122226	['SAMEA6990841','ERS4758936','ERR4276890','ERX4231517','19000369','ERP122226','PRJEB38780','ena-EXPERIMENT-FZB-19-06-2020-08:24:38:340-41','ena-RUN-FZB-19-06-2020-08:24:38:340-41','656053','ena-STUDY-FZB-09-06-2020-11:38:59:040-283','15769192']		2020-08-15T06:59:00.000Z																														1134	1134103768	498786176	PRJEB38780			99.51	1679946	56	lineage2.2.1	MDR-TB	['tree','diff','input','tbprofiler']	MTBC		Mycobacterium tuberculosis complex sp.
SAMN05182557	SRR3665533	WGS	SICHUAN UNIVERSITY	SRX1844041	Illumina HiSeq 2000	PAIRED	RANDOM	GENOMIC	ILLUMINA	SRS1502899	SRP076535	['SRP076535','SRS1502899','SAMN05182557','5182557','323639','11-2159','set-1_11','SRR3665533','11_R2_paired.fastq.gz','PRJNA323639','SRX1844041']	2011	2016-06-14T16:14:00.000Z			CHN	Asia	Shanghai	sputum	Homo sapiens	3	human																					535	535801234	382142316	PRJNA323639									NTM: unclassified		Mycobacterium kansasi
SAMN06092182	SRR5065511	WGS	UNIVERSITY OF MELBOURNE	SRX2385877	Illumina HiSeq 2500	PAIRED	RANDOM	GENOMIC	ILLUMINA	SRS1827942	SRP094134	['SRR5065511','02MTB1538_S69_L002_2.fastq.gz','PRJNA355614','SAMN06092182','355614','SRS1827942','6092182','SRX2385877','HCMC0485','SRP094134','bp0']	2010-09	2016-11-30T22:59:00.000Z		10.82 N 106.63 E	VNM	Asia	Ho Chi Minh City	sputum	Homo sapiens	3	human																					581	581197306	281505740	PRJNA355614			99.45	1414196	48	lineage2.2.1	HR-TB	['tree','tbprofiler','Menardo_2021','input','Napier_2020','diff']	tuberculosis: human-adapted	L2.2.1	Mycobacterium tuberculosis
SAMN30158008	SRR20969915	WGS	CENTRE FOR TUBERCULOSIS CONTROL OF GUANGDONG PROVINCE	SRX16987401	Illumina NovaSeq 6000	PAIRED	RANDOM	GENOMIC	ILLUMINA	SRS14573165	SRP390552	['D20003359a.realigned.bam','SRR20969915','866200','SRX16987401','SAMN30158008','gdtb_297','D20003359a','SRP390552','30158008','SRS14573165','bp0','PRJNA866200']	2017	2022-08-08T18:40:00.000Z		23.08 N 113.14 E	CHN	Asia	Guangdong	sputum	Homo sapiens	3	human																					1088	1088564699	124576172	PRJNA866200			99.55	1853632	66	lineage2.2.1	Other	['input','diff','tbprofiler','tree']	tuberculosis: unclassified		Mycobacterium tuberculosis
SAMEA112298886	ERR10762265	WGS	FZB	ERX10213065	NextSeq 500	PAIRED		GENOMIC	ILLUMINA	ERS14409709	ERP143890	['ERX10213065','ERR10762265','NOR-140','SAMEA112298886','5c0a0331-2284-442c-8b83-562285263163','PRJEB58814','ERS14409709','ena-EXPERIMENT-TAB-10-01-2023-07:58:11:561-122860','ERP143890','32692375','922844','ena-RUN-TAB-10-01-2023-07:58:11:562-122861']		2023-01-15T08:16:00.000Z			MDA	Europe	Chisinau																									813	813039831	354599149	PRJEB58814			99.64	1622930	55	lineage4.3.3	Pre-XDR-TB	['R-RRMDR_2014-15_MDA','input','tbprofiler','tree','diff']	tuberculosis: unclassified		Mycobacterium tuberculosis
SAMN35981892	SRR25207089	WGS	CHINESE CENTER FOR DISEASE CONTROL AND PREVENTION	SRX20954144	Illumina HiSeq 2500	PAIRED	RANDOM	GENOMIC	ILLUMINA	SRS18231120	SRP448193	['987438','TBMDR280','PRJNA987438','bp0','SRP448193','SRS18231120','MDRTB280.bam','35981892','SRX20954144','SAMN35981892','SRR25207089']		2023-07-09T00:41:00.000Z						sputum	Homo sapiens	3	human																					985	985546500	180563914	PRJNA987438			99.41	1867750	64	lineage2.2.2	HR-TB	['diff','input','tbprofiler','tree']	tuberculosis: unclassified		Mycobacterium tuberculosis
SAMN31031167	SRR21733056	WGS	MDUPHL	SRX17728528	NextSeq 500	PAIRED	RANDOM	GENOMIC	ILLUMINA	SRS15257986	SRP399923	['SRP399923','SRX17728528','31031167','SRR21733056','PRJNA857537','SRS15257986','AUSMDU00036260_S175_R1_001.fastq.gz','857537','SAMN31031167','AUSMDU00036260']	2019	2022-09-28T00:56:00.000Z			AUS	Oceania	Victoria		Homo sapiens	3	human																					714	714371755	307224448	PRJNA857537			99.41	1648207	57	lineage1.2.1.2.1	RR-TB	['diff','tbprofiler','input','tree']	tuberculosis: unclassified		Mycobacterium tuberculosis
SAMN02419583	['SRR1181132','SRR1158907','SRR1162531','SRR1181329']	WGS		['SRX480093','SRX462886']	Illumina HiSeq 2000	PAIRED	RANDOM	GENOMIC	ILLUMINA	SRS551671		['2419583','SRR1162531','C36E3ACXX140220.2.Illumina_P5-Waxow_P7-Libil.bam','SRX480093','C36E3ACXX140220.1.Illumina_P5-Waxow_P7-Libil.bam','SAMN02419583','229622','PRJNA229622','SRR1158907','SRR1181329','2528535.WR39449.Solexa-213201.C3R5HACXX140124.P','SRS551671','PRJNA200335','SRR1181132','SRX462886','SRP036222','2528535.WR39447.Pond-320919.C36E3ACXX140220.P','C3R5HACXX140124.3.tagged_298.bam','XTB13-137','C3R5HACXX140124.2.tagged_298.bam']					BLR	Europe		As reported: excreted bodily substance	Homo sapiens	3	human																					1927	1928151812	1037812706	PRJNA229622			99.46	5159453	119	lineage2.2.1	Pre-XDR-TB	['Menardo_2021','Nimmo_2024','tree','diff','Napier_2020','tbprofiler','input','Menardo_2018']	tuberculosis: human-adapted	L2.2.1	Mycobacterium tuberculosis
SAMN37848411	SRR26399872	WGS	UNIVERSITY OF MELBOURNE/ THE PETER DOHERTY INSTITUTE FOR INFECTION AND IMMUNITY	SRX22105859	Illumina HiSeq 4000	PAIRED	RANDOM	GENOMIC	ILLUMINA	SRS19170940	SRP466602	['37848411','SRX22105859','1028637','bp0','SAMN37848411','Sample_492','SRS19170940','Sample_492_1.fastq.gz','PRJNA1028637','SRR26399872','SRP466602']		2023-10-16T19:06:00.000Z		10.8231 N 106.6297 E	VNM	Asia	Ho Chi Minh City	sputum	Homo sapiens	3	human																					501	501458700	216225559	PRJNA1028637			99.33	1616767	55	lineage1.1.1.1	Sensitive	['input','tree','diff','tbprofiler']	tuberculosis: unclassified		Mycobacterium tuberculosis
SAMEA3643506	ERR1334040	WGS	THE WELLCOME TRUST SANGER INSTITUTE	ERX1405632	Illumina HiSeq 2000	PAIRED	RANDOM	GENOMIC	ILLUMINA	ERS950655	ERP004216	['ERR1334040','ERX1405632','SC_EXP_18623_3#60','ERS950655','SC_RUN_18623_3#60','ERP004216','4582490','Genomics_of_Mycobacterium_africanum_on_the_global_and_local_scale-sc-2013-10-29T16:00:38Z-2837','GM033067-sc-2458418','SAMEA3643506','PRJEB4884','239555']		2016-03-26T13:44:00.000Z			GMB	Africa																										697	697324250	145130038	PRJEB4884			99.35	1678914	48	lineage6.3.3	Sensitive	['diff','Coscolla_2021','tbprofiler','input','tree','Menardo_2018']	tuberculosis: human-adapted	L6.3.3	Mycobacterium africanum
SAMEA5189999	ERR4188383	WGS	WELLCOME SANGER INSTITUTE	ERX4150152	HiSeq X Ten	PAIRED	RANDOM	GENOMIC	ILLUMINA	ERS2997493	ERP021867	['SC_RUN_29594_1#254','ERX4150152','SAMEA5189999','PRJEB19799','ERR4188383','SC_EXP_29594_1#254','Exploring_the_richness_of_Mycobacterium_bovis_strain_diversity-sc-4667','480613','ERP021867','15093496','ERS2997493','32062cf8-ff90-11e8-9f73-3c4a9275d6c8']		2020-06-04T09:30:00.000Z			GBR	Europe																										236	236810582	63920655	PRJEB19799			99.47	1275822	42	La1.8.1	Other	['tbprofiler','input','tree','bovis_GBR','diff']	tuberculosis: animal-adapted	La1	Mycobacterium bovis
SAMEA6153158	ERR3639739	WGS	ROBERT-KOCH INSTITUTE	ERX3633427	Illumina MiSeq	PAIRED		GENOMIC	ILLUMINA	ERS3953192	ERP118219	['PRJEB35201','ERP118219','ena-STUDY-ROBERT-KOCH INSTITUTE-04-11-2019-10:19:24:114-42','ERX3633427','4960-13','13444645','SAMEA6153158','ena-EXPERIMENT-ROBERT-KOCH INSTITUTE-04-11-2019-10:19:18:438-45','ERR3639739','ena-RUN-ROBERT-KOCH INSTITUTE-04-11-2019-10:19:18:438-45','592944','ERS3953192']		2019-12-03T09:23:00.000Z			DEU	Europe																										560	560422188	335126447	PRJEB35201			99.61	1405448	88	lineage2.2.1	Pre-XDR-TB	['diff','input','tree','clusters_DEU','tbprofiler']	tuberculosis: unclassified		Mycobacterium tuberculosis
SAMEA8718949	ERR8975825	WGS	CTB/NICD	ERX5544053	Illumina NovaSeq 6000	PAIRED	RANDOM	GENOMIC	ILLUMINA	ERS6403394	ERP128647	['ERX5544053','SAMEA8718949','ERP128647','ERR8975825','run.29385.1','sample.29385','773351','26339918','PRJEB44577','experiment.29385','ERS6403394','project.Wellcome_clinical_isolates_site10']		2022-03-15T07:43:00.000Z			ZAF	Africa																										1018	1018513422	327638478	PRJEB44577								['input','CRyPTIC_CTB-NICD']	tuberculosis: unclassified		Mycobacterium tuberculosis
SAMEA5626249	ERR3335728	WGS	LSHTM	ERX3360439	Illumina HiSeq 2500	PAIRED	PCR	GENOMIC	ILLUMINA	ERS3430326	ERP115394	['ERS3430326','546211','ena-EXPERIMENT-LSHTM-21-05-2019-19:05:55:623-6','ERP115394','PRJEB32684','WBB2975','ERR3335728','ena-RUN-LSHTM-21-05-2019-19:05:55:623-6','11967208','ena-STUDY-LSHTM-21-05-2019-16:52:18:633-263','SAMEA5626249','ERX3360439']		2019-06-06T11:41:00.000Z			PAK	Asia																										1244	1244016218	525338169	PRJEB32684			99.34	1699715	57	lineage3	Pre-XDR-TB	['tree','diff','tbprofiler','input','Napier_2020']	tuberculosis: human-adapted	L3	Mycobacterium tuberculosis
SAMN09651830	SRR7516459	WGS	NIH / NIAID	SRX4386329	Illumina HiSeq 2500	PAIRED	RANDOM	GENOMIC	ILLUMINA	SRS3542671	SRP153211	['TB-CPath-Shubladze-IS-1032-16-004251_S53_mappedpairedsorted_2.fastq.gz','SAMN09651830','SRP153211','SRR7516459','480888','SRS3542671','3178','PRJNA480888','9651830','SRX4386329','bp0']	2016	2018-07-12T17:43:00.000Z		41.7151 N 44.8271 E	GEO	Asia	Tbilisi	sputum	Homo sapiens	3	human																					196	196819440	90907361	PRJNA480888			99.94	997768	33	lineage4.2.1	MDR-TB	['tbprofiler','tree','input','diff']	tuberculosis: unclassified		Mycobacterium tuberculosis
SAMEA7555097	ERR4821729	WGS	PUBLIC HEALTH ENGLAND	ERX4691571	Illumina MiSeq	PAIRED	RANDOM	GENOMIC	ILLUMINA	ERS5311741	ERP124941	['ERS5311741','run.24550','ERR4821729','PRJEB41201','experiment.24550','773303','ERX4691571','sample.24550','SAMEA7555097','ERP124941','project.PHE-TB','22474491']		2021-11-11T02:16:00.000Z			GBR	Europe										S		S						S								163	163268014	113874467	PRJEB41201	Walker_2022		99.24	640563	20	lineage4.1.2.1	Sensitive	['tree','tbprofiler','diff','Walker_2022','input','CRyPTIC_PHE']	tuberculosis: unclassified		Mycobacterium tuberculosis
SAMN18823572	SRR14296122	WGS	USDA-NVSL-DBPL	SRX10654261	Illumina MiSeq	PAIRED	RANDOM	GENOMIC	ILLUMINA	SRS8749576	SRP315773	['16-9285_R1.fastq.gz','SRS8749576','18823572','SRX10654261','723608','16-9285','bp0','SRP315773','SAMN18823572','PRJNA723608','SRR14296122']	2016	2021-04-21T19:18:00.000Z			MEX	North America	Baja California		Bos taurus	2	domestic cattle																					575	575544896	360621789	PRJNA723608			99.46	1329654	72	La1.8.1	Other	['tbprofiler','diff','input','tree','bovis_baja_MEX']	tuberculosis: animal-adapted	La1	Mycobacterium bovis
SAMN40273513	SRR28239550	WGS	NIH / NIAID	SRX23850771	NextSeq 2000	PAIRED	RANDOM	GENOMIC	ILLUMINA	SRS20670842	SRP493618	['SAMN40273513','59614','SRP493618','PRJNA1074779','SRS20670842','1074779','SRR28239550','TBPO-6453_lib61610_nextseq_ny0117_151bp.filtered_2_bwa.1.fastq.gz','SRX23850771','40273513']	2020	2024-03-06T10:15:00.000Z		41.7151 N 44.8271 E	GEO	Asia	Tbilisi	sputum	Homo sapiens	3	human																					363	363830694	123075663	PRJNA1074779			99.41	1385930	46	lineage2.2.1	HR-TB	['diff','tree','tbprofiler','input']	tuberculosis: unclassified		Mycobacterium tuberculosis
SAMEA113538600	ERR11466576	WGS	FZB	ERX10872733	NextSeq 500	PAIRED		GENOMIC	ILLUMINA	ERS15535021	ERP147571	['ERX10872733','ERS15535021','SAMEA113538600','ena-EXPERIMENT-TAB-22-05-2023-12:53:16:483-8590','979605','PRJEB62480','ERR11466576','ena-RUN-TAB-22-05-2023-12:53:16:484-8591','35506977','d05d2f15-c027-4055-b906-d9d6d110849e','BTB-982','ERP147571']		2023-09-17T03:16:00.000Z			BWA	Africa																										824	824486432	366922074	PRJEB62480			99.14	1481759	33	lineage4.3.4.2.1	Other	['Kopanyo','diff','input','tbprofiler']	tuberculosis: unclassified		Mycobacterium tuberculosis
SAMEA7551215	ERR4817852	WGS	PUBLIC HEALTH ENGLAND	ERX4687694	Illumina HiSeq 2500	PAIRED	RANDOM	GENOMIC	ILLUMINA	ERS5307864	ERP124941	['ERP124941','773303','ERS5307864','PRJEB41201','project.PHE-TB','experiment.20672','ERX4687694','22470609','run.20672','ERR4817852','sample.20672','SAMEA7551215']		2021-11-10T18:12:00.000Z			GBR	Europe																										338	338292599	162074889	PRJEB41201			99.96	2968207	68	lineage4.9	Sensitive	['input','tree','diff','tbprofiler','CRyPTIC_PHE']	tuberculosis: unclassified		Mycobacterium tuberculosis
SAMEA7157683	['ERR5866139','ERR5866138','ERR5866137']	WGS		['ERX5511932','ERX5511934','ERX5511933']	Illumina HiSeq 2500	PAIRED		GENOMIC	ILLUMINA	ERS4918144		['674180','ERX5511933','ena-EXPERIMENT-Swiss Tropical and Public Health Institute-03-05-2021-19:33:15:201-2602','ena-EXPERIMENT-Swiss Tropical and Public Health Institute-03-05-2021-19:33:15:201-2601','ena-RUN-Swiss Tropical and Public Health Institute-03-05-2021-19:33:15:201-2602','PRJEB39561','ERX5511934','ERP123095','ena-RUN-Swiss Tropical and Public Health Institute-03-05-2021-19:33:15:201-2601','ERR5866137','SAMEA7157683','SRS8943532','ena-RUN-Swiss Tropical and Public Health Institute-03-05-2021-19:33:15:201-2603','ERX5511932','ERR5866138','ena-EXPERIMENT-Swiss Tropical and Public Health Institute-03-05-2021-19:33:15:201-2603','ERS4918144','G07803','ERR5866139','ena-STUDY-Swiss Tropical and Public Health Institute-27-07-2020-11:23:30:592-1894','19047107']					GEO	Asia																										687	688202964	351502460	PRJEB39561			99.32	3660122	108	lineage2.2.1	MDR-TB	['tree','diff','input','R-MDR_GEO','tbprofiler']	tuberculosis: unclassified		Mycobacterium tuberculosis
SAMN15854210	SRR12476133	AMPLICON	IRCCS SAN RAFFAELE SCIENTIFIC INSTITUTE	SRX8969952	Illumina MiniSeq	PAIRED	PCR	GENOMIC	ILLUMINA	SRS7225627	SRP278074	['SAMN15854210','SRR12476133','PRJNA657967','SRX8969952','657967','SRS7225627','SRP278074','Culture_413','15854210','428','428_S8_L001_R1_001.fastq.gz']		2020-08-19T11:08:00.000Z			ERI	Africa		sputum	Homo sapiens	3	human																					142	142510057	56917571	PRJNA657967									tuberculosis: unclassified		Mycobacterium tuberculosis
SAMEA112803450	ERR11043755	WGS	FZB	ERX10490546	NextSeq 500	PAIRED		GENOMIC	ILLUMINA	ERS14810996	ERP010814	['ERS14810996','ERR11043755','PRJEB9680','14255-15','ERP010814','33855505','287903','ena-EXPERIMENT-TAB-21-03-2023-10:23:42:835-78455','ena-RUN-TAB-21-03-2023-10:23:42:835-78456','SAMEA112803450','ERX10490546','ena-STUDY-FZB-22-06-2015-17:16:39:392-292']		2023-07-20T18:48:00.000Z																														853	853010680	353673276	PRJEB9680			99.44	1716474	57	lineage4.1.2	MDR-TB	['tree','tbprofiler','input','diff']	tuberculosis: unclassified		Mycobacterium tuberculosis
SAMN09090491	SRR7131061	WGS	SAN RAFFAELE	SRX4052200	Illumina MiniSeq	PAIRED	RANDOM	GENOMIC	ILLUMINA	SRS3269231	SRP135980	['438921','9090491','SAMN09090491','MGIT203_WGS','SRP135980','SRS3269231','PRJNA438921','bp0','SRR7131061','SRX4052200','MGIT203','MGIT203_070617_MGIT_070617_R1.fastq.gz']		2018-05-08T09:33:00.000Z			ITA	Europe			Homo sapiens	3	human																					319	319875695	122109929	PRJNA438921			99.9	2068259	68	lineage2.2.1	Sensitive	['tree','input','tbprofiler','diff']	tuberculosis: unclassified		Mycobacterium tuberculosis
SAMN02584603	['SRR1169062','SRR1166133']	WGS		['SRX470627','SRX468456']	Illumina HiSeq 2000	PAIRED	RANDOM	GENOMIC	ILLUMINA	SRS555876		['SRR1169062','PRJNA234565','SRR1166133','SRP037439','2804127.WR39927.Pond-320834.C36M8ACXX140131.P','MD19591','SAMN02584603','SRS555876','PRJNA220218','2584603','234565','C38PYACXX140203.6.Illumina_P5-Zecez_P7-Kewot.bam','C36M8ACXX140131.8.Illumina_P5-Zecez_P7-Kewot.bam','SRX470627','2804127.WR39927.Pond-320834.C38PYACXX140203.P','SRX468456']					MDA	Europe	Chisinau		Homo sapiens	3	human																					885	886189150	407015579	PRJNA234565			99.48	3396372	78	lineage4.3.4.1	Sensitive	['Napier_2020','Menardo_2018','tree','diff','tbprofiler','input']	tuberculosis: human-adapted	L4.3.4.1	Mycobacterium tuberculosis
SAMEA112181327	ERR10610343	WGS	UNIVERSITY OF ANTWERP	ERX10082693	Illumina HiSeq 2500	PAIRED	RANDOM PCR	GENOMIC	ILLUMINA	ERS14291167	ERP142932	['EC358-427','907686','ena-EXPERIMENT-TAB-05-12-2022-05:55:53:737-35942','ERR10610343','aae09883-fd24-4fcc-881e-56543f55ec3d','ERP142932','32068724','ERS14291167','SAMEA112181327','PRJEB57919','ena-RUN-TAB-05-12-2022-05:55:53:737-35943','ERX10082693']	2013	2022-12-18T14:46:00.000Z			ZAF	Africa		sputum	Homo sapiens	3	human																					247	247425580	122646783	PRJEB57919			99.49	875954	29	lineage2.2.2	Pre-XDR-TB	['tree','input','tbprofiler','diff']	tuberculosis: unclassified		Mycobacterium tuberculosis
SAMN14416945	SRR11662431	WGS	KHON KAEN UNIVERSITY	SRX8223172	Illumina HiSeq 2500	PAIRED	Restriction Digest	GENOMIC	ILLUMINA	SRS6579810	SRP259494	['M02287-57','M02287-57_R1.fq.gz','613706','SRX8223172','14416945','SRS6579810','SRR11662431','bp0','SAMN14416945','PRJNA613706','SRP259494']	2015	2020-05-01T15:18:00.000Z		16.438 N 102.837 E	THA	Asia		sputum	Homo sapiens	3	human																					1350	1350572100	523122473	PRJNA613706			99.29	1821335	62	lineage2.2.1	Pre-XDR-TB	['tbprofiler','diff','input','tree']	tuberculosis: unclassified		Mycobacterium tuberculosis
SAMEA112801147	ERR11067295	WGS	FZB	ERX10514225	NextSeq 2000	PAIRED		GENOMIC	ILLUMINA	ERS14808693	ERP010814	['ERS14808693','ena-EXPERIMENT-TAB-21-03-2023-12:28:22:278-125071','PRJEB9680','ERP010814','33853203','ERR11067295','287903','ena-STUDY-FZB-22-06-2015-17:16:39:392-292','21007429','SAMEA112801147','ERX10514225','ena-RUN-TAB-21-03-2023-12:28:22:278-125072']		2023-07-20T23:23:00.000Z																														783	783377097	280942106	PRJEB9680			99.4	1636195	53	lineage3.1.2.1	Sensitive	['tbprofiler','diff','input','tree']	tuberculosis: unclassified		Mycobacterium tuberculosis
SAMEA5189693	ERR4188038	WGS	WELLCOME SANGER INSTITUTE	ERX4149807	HiSeq X Ten	PAIRED	RANDOM	GENOMIC	ILLUMINA	ERS2997187	ERP021867	['ERS2997187','SC_EXP_29589_2#179','Exploring_the_richness_of_Mycobacterium_bovis_strain_diversity-sc-4667','480613','PRJEB19799','ERR4188038','SC_RUN_29589_2#179','15093193','SAMEA5189693','1777fab0-ff90-11e8-9f73-3c4a9275d6c8','ERX4149807','ERP021867']		2020-06-04T10:49:00.000Z			GBR	Europe																										287	287205926	76734823	PRJEB19799			99.43	1531100	50	La1.8.1	Other	['tbprofiler','bovis_GBR','input','tree','diff']	tuberculosis: animal-adapted	La1	Mycobacterium bovis
SAMN14336427	SRR11294512	WGS	USDA-NVSL-DBPL	SRX7900042	Illumina MiSeq	PAIRED	RANDOM	GENOMIC	ILLUMINA	SRS6308081	SRP149365	['SRX7900042','SAMN14336427','14336427','SRS6308081','SRR11294512','18-013763-16-3710FM','449507','SRP149365','PRJNA449507','18-013763-16-3710FM_R1.fastq.gz']	2016	2020-03-12T10:57:00.000Z			MEX	North America			Bos taurus	2	domestic cattle																					282	282292332	193681123	PRJNA449507								input	tuberculosis: animal-adapted	La1	Mycobacterium bovis
SAMN33756425	SRR23861767	WGS	NIH / NIAID	SRX19674432	NextSeq 500	PAIRED	RANDOM	GENOMIC	ILLUMINA	SRS17044684	SRP427259	['SRP427259','TBPO-2026_lib46165_nextseq_ny0019_151bp.filtered_2nd.1.fastq.gz','SRR23861767','SAMN33756425','PRJNA944654','SRX19674432','bp0','35035','33756425','944654','SRS17044684']	2019	2023-03-17T00:34:00.000Z		41.7151 N 44.8271 E	GEO	Asia	Tbilisi	sputum	Homo sapiens	3	human																					396	396214369	131360832	PRJNA944654			99.26	1759928	56	lineage2.2.1	Other	['tree','input','tbprofiler','diff']	tuberculosis: unclassified		Mycobacterium tuberculosis
SAMEA13294613	ERR9121326	WGS	UNIVERSITY OF OXFORD, NUFFIELD DEPARTMENT OF MEDIC	ERX8663319	Illumina MiSeq	PAIRED	RANDOM	GENOMIC	ILLUMINA	ERS10897539	ERP136048	['862826','ERP136048','SAMEA13294613','sample.1522.b0699887','experiment.1522.a78f1995','run.1522.1.b7c3488a0d89e77c7c65f35758da25e7','ERX8663319','PRJEB51415','project.SeqTreat_Valencia1','30300251','ERS10897539','ERR9121326']		2024-08-14T21:57:00.000Z			ESP	Europe	Valencia																									536	536069314	301561723	PRJEB51415								CRyPTIC_SeqTreat_Valencia	tuberculosis: unclassified		Mycobacterium tuberculosis
SAMEA7550555	ERR4817193	WGS	PUBLIC HEALTH ENGLAND	ERX4687035	Illumina MiSeq	PAIRED	RANDOM	GENOMIC	ILLUMINA	ERS5307205	ERP124941	['773303','ERX4687035','ERR4817193','experiment.20013','ERP124941','run.20013','ERS5307205','sample.20013','22469950','PRJEB41201','project.PHE-TB','SAMEA7550555']		2021-11-10T17:11:00.000Z			GBR	Europe																										352	352499619	227731599	PRJEB41201			99.83	1804923	59	lineage4.9	Sensitive	['input','tbprofiler','CRyPTIC_PHE','tree','diff']	tuberculosis: unclassified		Mycobacterium tuberculosis
SAMN18628916	SRR14149183	AMPLICON	NINGBO MUNICIPAL CENTER FOR DISEASE CONTROL AND PREVENTION, NINGBO, ZHEJIANG, CHINA	SRX10518278	AB 5500 Genetic Analyzer	SINGLE	PCR	GENOMIC	ABI_SOLID	SRS8642107	SRP313616	['PRJNA719951','SRR14149183','SRP313616','bp0','SAMN18628916','14092','SRS8642107','SRX10518278','86','18628916','86.seq','719951']	2017	2021-04-06T13:15:00.000Z			CHN	Asia	Ningbo, Zhejiang																									0	648	50283	PRJNA719951									tuberculosis: unclassified		Mycobacterium tuberculosis
SAMN40547107	SRR28389843	WGS	NIH / NIAID	SRX23994890	NextSeq 2000	PAIRED	RANDOM	GENOMIC	ILLUMINA	SRS20791620	SRP496484	['SRS20791620','SAMN40547107','TBPO-5253_lib56563_nextseq_ny0089_151bp.filtered_2_bwa.1.fastq.gz','SRX23994890','PRJNA1074786','94760','SRR28389843','SRP496484','40547107','1074786']	2021	2024-03-20T00:53:00.000Z		23.6345 N 102.5528 W	MEX	North America		As reported: surgeryCavityExternalWall	Homo sapiens	3	human																					588	588164811	202902871	PRJNA1074786			96.85	1758696	58	lineage4.3.4.1	Sensitive	['diff','tree','input','tbprofiler','standford']	tuberculosis: unclassified		Mycobacterium tuberculosis
SAMEA7528704	ERR4800119	WGS	FOUNDATION FOR MEDICAL RESEARCH INDIA	ERX4669534	NextSeq 500	PAIRED	RANDOM	GENOMIC	ILLUMINA	ERS5285174	ERP124850	['sample.30022','22462248','ERR4800119','experiment.30022','SAMEA7528704','project.Mumbai','PRJEB41116','ERS5285174','773292','ERX4669534','run.30022','ERP124850']		2021-11-10T02:21:00.000Z			IND	Asia	Mumbai																									903	903414300	385688065	PRJEB41116			99.46	1635004	54	lineage3	Pre-XDR-TB	['diff','tree','CRyPTIC_IND','input','tbprofiler']	tuberculosis: unclassified		Mycobacterium tuberculosis
SAMEA3447592	ERR2517340	WGS	RIVM	ERX2536556	Illumina HiSeq 2500	PAIRED	RANDOM	GENOMIC	ILLUMINA	ERS2402018	ERP107973	['experiment.8911','10126677','ERS2402018','run.8911','ERR2517340','sample.8911','SAMEA3447592','ERX2536556','project.First_10k_genomes_study_set_10','PRJEB26002','493040','ERP107973']		2021-10-23T20:15:00.000Z			NLD	Europe										S		S					S	S	S							482	482363019	225982965	PRJEB26002	Walker_2022		99.16	1850745	41	lineage4.3.1	Sensitive	['tbprofiler','tree','input','diff','Napier_2020','CRyPTIC_RIVM','Walker_2022']	tuberculosis: human-adapted	L4.3.1	Mycobacterium tuberculosis
SAMEA4040998	ERR1464089	WGS	FZB	ERX1534566	NextSeq 500	PAIRED		GENOMIC	ILLUMINA	ERS1212108	ERP014761	['ERP014761','7852-15','ena-RUN-FZB-20-06-2016-15:56:31:912-201','393955','PRJEB13214','ena-STUDY-FZB-30-03-2016-19:00:00:745-26','ERR1464089','ERX1534566','7349000','ERS1212108','SAMEA4040998','ena-EXPERIMENT-FZB-20-06-2016-15:56:31:912-201']		2017-07-13T10:44:00.000Z																														696	696359874	289039948	PRJEB13214								outbreak_chimera_postsurgery	NTM: avium complex		Mycobacterium intracellulare subsp. chimaera
SAMN32818762	SRR23174290	WGS	AGRIFOOD AND BIOSCIENCES INSTITUTE	SRX19124996	Illumina HiSeq X	PAIRED	PCR	GENOMIC	ILLUMINA	SRS16524270	SRP418517	['BTB_TVR_033','TVR033','SAMN32818762','SRP418517','SRR23174290','925930','PRJNA925930','32818762','SRS16524270','SRX19124996','BTB_TVR_033_Bov_2014_2.142_NI_1.fastq.gz','bp0']	2014	2023-01-20T19:01:00.000Z			GBR	Europe			Bos taurus	2	bovine																					429	429612200	138788951	PRJNA925930			99.38	1907348	44	La1.8.1	Other	['tree','input','diff','tbprofiler']	tuberculosis: animal-adapted	La1	Mycobacterium bovis
SAMN38210796	SRR26795217	WGS	HMS	SRX22492625	Illumina HiSeq 4000	SINGLE	cDNA	GENOMIC	ILLUMINA	SRS19505741	SRP471323	['SRR26795217','SRS19505741','SAMN38210796','Peru7584_R1.fastq.gz','1039243','bp0','PRJNA1039243','SRP471323','SRX22492625','Peru7584','38210796','7584']	2011	2023-11-11T23:12:00.000Z			PER	South America		sputum	Homo sapiens	3	human																					147	147684000	73006630	PRJNA1039243								standford	tuberculosis: unclassified		Mycobacterium tuberculosis
SAMN37210520	SRR25827560	WGS	HAYSTACKANALYTICS PVT. LTD.	SRX21549473	NextSeq 550	PAIRED	PCR	GENOMIC	ILLUMINA	SRS18757474	SRP457772	['HAPL_539_R1.fastq.gz','SRP457772','SRX21549473','37210520','HAPL_539','1011210','SRS18757474','PRJNA1011210','bp0','SRR25827560','SAMN37210520']	2021	2023-08-31T12:29:00.000Z		20.5937 N 78.9629 E	IND	Asia		sputum	Homo sapiens	3	human																					2136	2136849481	912180077	PRJNA1011210								['input','denylist']	tuberculosis: unclassified		Mycobacterium tuberculosis
SAMEA113537587	ERR11465419	WGS	FZB	ERX10871576	NextSeq 500	PAIRED		GENOMIC	ILLUMINA	ERS15534008	ERP147571	['ERR11465419','SAMEA113537587','PRJEB62480','ERX10871576','ERP147571','ena-RUN-TAB-22-05-2023-12:53:16:088-6277','979605','ena-EXPERIMENT-TAB-22-05-2023-12:53:16:088-6276','BTB-1614','ERS15534008','35505964','d05d2f15-c027-4055-b906-d9d6d110849e']		2023-09-17T03:05:00.000Z			BWA	Africa																										705	705918102	316612848	PRJEB62480			98.52	1475220	41	lineage4.4.2	Sensitive	['Kopanyo','tree','tbprofiler','input','diff']	tuberculosis: unclassified		Mycobacterium tuberculosis
SAMEA5282358	ERR3132108	WGS	INSTITUTE OF TROPICAL MEDICINE	ERX3161339	Illumina HiSeq 2500	PAIRED		GENOMIC	ILLUMINA	ERS3089626	ERP113530	['ena-EXPERIMENT-Institute of tropical medicine-30-01-2019-09:12:38:003-37','TDR-131','PRJEB31023','ERP113530','545675','11907096','ERX3161339','SAMEA5282358','ERS3089626','ena-STUDY-Institute of tropical medicine-30-01-2019-09:12:41:917-8413','ERR3132108','ena-RUN-Institute of tropical medicine-30-01-2019-09:12:38:003-37']		2019-05-31T13:36:00.000Z																														659	659803750	342558658	PRJEB31023			99.85	1514924	86	lineage4.3.4.2	MDR-TB	['input','tbprofiler','TDR_strain_bank_2','tree','diff']	tuberculosis: unclassified		Mycobacterium tuberculosis
SAMEA1485511	ERR161164	WGS	SC	ERX137014	Illumina HiSeq 2000	PAIRED	RANDOM	GENOMIC	ILLUMINA	ERS107782	ERP001072	['SC_RUN_7960_6#57','1138995','ERR161164','ERP001072','SAMEA1485511','ERX137014','Karonga_Prevention_Study__KPS____whole_genome_sequ','2011031-sc-2012-03-23T12:16:20Z-1386264','Karonga_Prevention_Study__KPS____whole_genome_sequencing_in_a_whole_population-sc-2011-12-13T10:33:26Z-2066','204548','PRJEB2794','ERS107782','SC_EXP_7960_6#57']	2002	2014-10-19T14:05:00.000Z			MWI	Africa	Karonga	sputum	Homo sapiens	3	human							S						S								366	366488200	195528154	PRJEB2794	Coll_2018		99.72	1760511	40	lineage4.3.4.2.1	Sensitive	['Menardo_2021','Napier_2020','input','Menardo_2018','Coll_2018','tbprofiler','Karonga_Prevention_Study','tree','diff']	tuberculosis: human-adapted	L4.3.4.2.1	Mycobacterium tuberculosis
SAMEA7545295	ERR4811792	WGS	UNIVERSIDAD PERUANA CAYETANO HEREDIA	ERX4681782	Illumina HiSeq 4000	PAIRED	RANDOM	GENOMIC	ILLUMINA	ERS5301952	ERP124939	['ERX4681782','PRJEB41199','project.Peru_Wellcome','SAMEA7545295','experiment.16179','ERR4811792','run.16179','22464685','773301','ERS5301952','ERP124939','sample.16179']	2018	2021-11-10T06:58:00.000Z			PER	South America						S				S	S	S	S	S				S		S	S	S	S	S	S	460	460861800	214882119	PRJEB41199	['Walker_2022','CRyPTIC_reuse_table']		99.59	1646762	60	lineage2.2.1	Sensitive	['tree','input','CRyPTIC_UPCH','CRyPTIC_reuse_table','Walker_2022','diff','standford','tbprofiler']	tuberculosis: unclassified		Mycobacterium tuberculosis
SAMEA2534270	['ERR551892','ERR551891']	WGS		['ERX510960','ERX510961']	['Illumina MiSeq','Illumina HiSeq 2500']	PAIRED		GENOMIC	ILLUMINA	ERS457672		['2519-11','2519-11_genoscreen_genoscreen_2013-03-28_101bp','ERS457672','ERR551892','2519-11_lib1622_miseq_r0089_301bp','ena-STUDY-FZB-08-05-2014-02:23:48:240-40','ERR551891','5242926','ERX510961','ERP005779','PRJEB6273','325612','ERX510960','SAMEA2534270']		2016-06-16T01:49:00.000Z																														711	712244053	466620218	PRJEB6273			97.81	3099607	104	lineage4.1.2.1	Sensitive	['tree','tbprofiler','diff','input']	MTBC		Mycobacterium tuberculosis complex sp.
SAMN33324602	SRR23496971	Tn-Seq	TEXAS A&M UNIVERSITY	SRX19390534	NextSeq 550	PAIRED	PCR	GENOMIC	ILLUMINA	SRS16785833	SRP422944	['935700','SRS16785833','SRX19390534','PRJNA935700','SRP422944','SAMN33324602','33324602','pH7_0-2_Exp3_1.fastq','SRR23496971','bp0','pH5_5_Exp1','pH7_0-2_Exp3']	1905	2023-02-16T11:39:00.000Z			USA	North America	New York																									846	846397776	426992909	PRJNA935700									tuberculosis: human-adapted	L4	Mycobacterium tuberculosis	H37Rv
SAMN43396973	SRR30443607	WGS	WADSWORTH CENTER	SRX25868958	NextSeq 500	PAIRED	RANDOM	GENOMIC	ILLUMINA	SRS22482520	SRP338930	['IDR2400006136-01-01','43396973','IDR2400006136-01-01.R1.fastq.gz','SAMN43396973','766641','PRJNA766641','SRS22482520','SRR30443607','SRP338930','SRX25868958']	2024	2024-08-28T16:46:00.000Z			USA	North America	New York state	sputum	Homo sapiens	3	human																					528	528793893	230046921	PRJNA766641									tuberculosis: unclassified		Mycobacterium tuberculosis
SAMN35981828	SRR25207375	WGS	CHINESE CENTER FOR DISEASE CONTROL AND PREVENTION	SRX20953858	Illumina HiSeq 2500	PAIRED	RANDOM	GENOMIC	ILLUMINA	SRS18230834	SRP448193	['TBMDR216','SRX20953858','bp0','35981828','SRP448193','987438','SRR25207375','SAMN35981828','SRS18230834','MDRTB216.bam','PRJNA987438']		2023-07-09T00:42:00.000Z						sputum	Homo sapiens	3	human																					791	791543550	174890822	PRJNA987438			99.45	1701598	58	lineage4.4.2	MDR-TB	['tree','diff','tbprofiler','input']	tuberculosis: unclassified		Mycobacterium tuberculosis
SAMN31017785	SRR21709337	WGS	WADSWORTH CENTER	SRX17706834	Illumina MiSeq	PAIRED	RANDOM	GENOMIC	ILLUMINA	SRS15237372	SRP338930	['IDR1800049440','SRX17706834','SRS15237372','SRR21709337','SRP338930','766641','SAMN31017785','31017785','IDR1800049440-01-01_S2_L001_R1_001.fastq.gz','PRJNA766641']	2018	2022-09-26T10:24:00.000Z			USA	North America	New York state		Homo sapiens	3	human																					703	703772254	450443667	PRJNA766641			99.61	1165483	65	lineage2.2.1	Sensitive	['tree','input','diff','tbprofiler']	tuberculosis: unclassified		Mycobacterium tuberculosis
SAMN40032338	SRR28046264	WGS	CHRISTIAN MEDICAL COLLAGE, VELLORE	SRX23697597	Illumina NovaSeq 6000	PAIRED	RANDOM	GENOMIC	ILLUMINA	SRS20527523	SRP226525	['SRR28046264','PRJNA575883','SRX23697597','SRP226525','40032338','2701011242','2701011242_R1.fastq.gz','575883','SAMN40032338','SRS20527523']	2022	2024-02-22T07:27:00.000Z		21.7679 N 78.8718 E	IND	Asia	Madhya Pradesh - Bhairopur		Homo sapiens	3	human																					1712	1712477108	711582283	PRJNA575883			68.14	821352	22	lineage3	Sensitive	['input','diff','tbprofiler','tree']	tuberculosis: unclassified		Mycobacterium tuberculosis
SAMEA13294639	ERR9121354	WGS	UNIVERSITY OF OXFORD, NUFFIELD DEPARTMENT OF MEDIC	ERX8663345	Illumina MiSeq	PAIRED	RANDOM	GENOMIC	ILLUMINA	ERS10897565	ERP136048	['862826','run.1548.1.137504c24489bb957f2528d33905a132','30300277','SAMEA13294639','ERS10897565','ERR9121354','sample.1548.23d1a4c7','ERP136048','project.SeqTreat_Valencia1','ERX8663345','PRJEB51415','experiment.1548.5a9788c1']		2024-08-19T17:28:00.000Z			ESP	Europe	Valencia																									437	437629484	260041402	PRJEB51415								CRyPTIC_SeqTreat_Valencia	tuberculosis: unclassified		Mycobacterium tuberculosis
SAMEA112806829	ERR11044864	WGS	FZB	ERX10491655	NextSeq 500	PAIRED		GENOMIC	ILLUMINA	ERS14814375	ERP010814	['ena-STUDY-FZB-22-06-2015-17:16:39:392-292','ERX10491655','287903','20000943','ena-EXPERIMENT-TAB-21-03-2023-10:23:43:291-80673','ERP010814','ERS14814375','SAMEA112806829','ERR11044864','PRJEB9680','ena-RUN-TAB-21-03-2023-10:23:43:291-80674','33856739']		2023-07-20T21:40:00.000Z																														828	828773549	354897951	PRJEB9680			99.47	1678862	56	lineage3	Sensitive	['input','tree','tbprofiler','diff']	tuberculosis: unclassified		Mycobacterium tuberculosis
SAMEA115745402	ERR13284191	WGS	UNIVERSITY OF OXFORD, NUFFIELD DEPARTMENT OF MEDIC	ERX12654617	Illumina HiSeq 2500	PAIRED	RANDOM PCR	GENOMIC	ILLUMINA	ERS20255286	ERP161058	['b28b5ff0-515d-42d2-bc0f-19e45ec26bb9','ERX12654617','ERR13284191','41889065','PRJEB76547','82c4b2dcc935','ERS20255286','ERP161058','webin-reads-82c4b2dcc935','1124794','SAMEA115745402']	2020	2024-08-10T05:34:00.000Z			DEU	Europe																										520	520054500	310253518	PRJEB76547								CRyPTIC_2024	tuberculosis: unclassified		Mycobacterium tuberculosis
SAMEA112805837	ERR11082120	WGS	FZB	ERX10529489	NextSeq 500	PAIRED		GENOMIC	ILLUMINA	ERS14813383	ERP010814	['ena-STUDY-FZB-22-06-2015-17:16:39:392-292','33893934','ERX10529489','287903','ena-EXPERIMENT-TAB-22-03-2023-09:39:46:281-142556','PRJEB9680','SAMEA112805837','ERS14813383','ena-RUN-TAB-22-03-2023-09:39:46:281-142557','6681-15','ERP010814','ERR11082120']		2023-07-21T05:47:00.000Z																														459	459963746	208361252	PRJEB9680			99.54	1533189	52	lineage2.2.1	Pre-XDR-TB	['input','diff','tree','tbprofiler']	tuberculosis: unclassified		Mycobacterium tuberculosis
SAMN14929646	SRR11838979	WGS	AGRICULTURE VICTORIA	SRX8389484	Illumina MiSeq	PAIRED	PCR	GENOMIC	ILLUMINA	SRS6702898	SRP263341	['SRR11838979','PRJNA632696','C5L6W_MAP-409_S2_L001_R1_001.fastq.gz','SRX8389484','SAMN14929646','14929646','MAP-409','C5L6W-MAP-409','SRS6702898','SRP263341','632696']	2006	2021-04-16T06:05:00.000Z			AUS	Oceania		feces																								706	706815939	396194429	PRJNA632696									NTM: avium complex		Mycobacterium avium subsp. paratuberculosis
SAMN00015369	SRR058417	WGS	SIMON FRASER UNIVERISTY	SRX022345	Illumina Genome Analyzer	PAIRED	other	GENOMIC	ILLUMINA	SRS084371	SRP002589	['49659','SRP002589','MT0032','SAMN00015369','36 Mycobacterium tuberculosis genomes project','15369','PRJNA49659','SRS084371']		2014-05-27T04:21:00.000Z			CAN	North America	British Columbia																									941	941498600	673129701	PRJNA49659			98.1	673228	7	lineage4.1.1.2	Sensitive	['Napier_2020','Menardo_2018','tbprofiler','input','Menardo_2021','outbreak_CAN_BC']	tuberculosis: human-adapted	L4.1.1.2	Mycobacterium tuberculosis
SAMEA7550023	ERR4816661	WGS	PUBLIC HEALTH ENGLAND	ERX4686503	Illumina HiSeq 2500	PAIRED	RANDOM	GENOMIC	ILLUMINA	ERS5306673	ERP124941	['experiment.19481','ERS5306673','run.19481','773303','ERR4816661','SAMEA7550023','22469418','sample.19481','ERP124941','PRJEB41201','ERX4686503','project.PHE-TB']		2021-11-10T16:27:00.000Z			GBR	Europe																										878	878387931	409532026	PRJEB41201			99.33	1498128	50	lineage4.4.1.1	HR-TB	['tree','diff','CRyPTIC_PHE','tbprofiler','input']	tuberculosis: unclassified		Mycobacterium tuberculosis
SAMN18648123	SRR14164785	WGS	STANFORD UNIVERSITY	SRX10533051	NextSeq 550	PAIRED	RANDOM	GENOMIC	ILLUMINA	SRS8656324	SRP289688	['SRR14164785','18648123','SRP289688','ms_241','671770','bp0','L-15-4685-S60','SRX10533051','PRJNA671770','SAMN18648123','SRS8656324','L-15-4685-S60_R1.fastq.gz']	2015	2021-04-07T13:38:00.000Z			BRA	South America	Mato Grosso do Sul, Campo Grande	sputum	Homo sapiens	3	human																					366	366505086	144927495	PRJNA671770								['input','standford']	tuberculosis: unclassified		Mycobacterium tuberculosis
SAMEA110420007	ERR9992649	WGS	CTB/NICD - SOUTH AFRICA, SOUTH AFRICA	ERX9533056	Illumina NovaSeq 6000	PAIRED	RANDOM	GENOMIC	ILLUMINA	ERS12518082		['ERX9533056','30016475','sample.222.613683c3','experiment.222.ec8c857e','ERS12518082','SAMEA110420007','ERR9992649','run.222.1.cf8ba577961854818f361098887f4feb']		2022-08-10T14:20:00.000Z																														627	627751696	209413352										tuberculosis: unclassified		Mycobacterium tuberculosis
SAMN15718459	SRR12380583	WGS	DIVISION OF GENOMIC MEDICINE AND INNOVATION SUPPORT	SRX8879141	NextSeq 500	SINGLE	RANDOM PCR	GENOMIC	ILLUMINA	SRS7139621	SRP275727	['MTBDR180992','SRS7139621','650561','SRX8879141','PRJNA650561','bp0','SRP275727','SRR12380583','MTBDR180992_S105_good_1.fastq.gz','SAMN15718459','15718459']	2019	2020-08-03T22:15:00.000Z		15.87 N 100.99 E	THA	Asia		sputum	Homo sapiens	3	human																					76	76349506	35657375	PRJNA650561									tuberculosis: unclassified		Mycobacterium tuberculosis
SAMN03647172	SRR2099999	WGS	UNIVERSITY OF OXFORD	SRX1094693	Illumina HiSeq 2500	PAIRED	RANDOM	GENOMIC	ILLUMINA	SRS991847	SRP061066	['3647172','SAMN03647172','SRR2099999','PRJNA282721','SRX1094693','SRS991847','255ca78e-fcfc-4d31-815e-46e58b4d681d','282721','255ca78e-fcfc-4d31-815e-46e58b4d681d_R00000039_v3.bam','SRP061066']		2015-07-15T13:14:00.000Z			GBR	Europe										S		S					S	S								356	356369362	201099232	PRJNA282721	CRyPTIC_WHO2021_PMC7612554		99.48	1956098	66	lineage4.1.1.3.1	Sensitive	['input','Menardo_2021','Menardo_2018','tree','tbprofiler','diff','Walker_2022','Napier_2020']	tuberculosis: human-adapted	L4.1.1.3.1	Mycobacterium tuberculosis
SAMN09100149	SRR7069251	OTHER	MODMEDMICOXFORD	SRX4000112	Illumina MiSeq	PAIRED		OTHER	ILLUMINA	SRS3282341	SRP076676	['9100149','SRR7069251','302362','SRX4000112','SAMN09100149','MMMOSAM:afd0b68a-b0fd-4e64-aa93-9558b3405d65','SRP076676','PRJNA302362','SRS3282341','MMMOSRA:afd0b68a-b0fd-4e64-aa93-9558b3405d65']	2016	2018-04-26T14:19:00.000Z			GBR	Europe			Homo sapiens	3	human																					339	339013202	210446323	PRJNA302362									tuberculosis: unclassified		Mycobacterium tuberculosis
SAMN15703339	SRR12395152	WGS	WADSWORTH CENTER	SRX8893745	MinION	SINGLE	RANDOM	GENOMIC	OXFORD_NANOPORE	SRS7152767	SRP276100	['SRS7152767','SRR12395152','IDR2000002356-01-01.fastq.gz','SAMN15703339','bp0','A419','PRJNA650381','SRP276100','650381','SRX8893745','15703339','IDR2000002356-01-01']	2019	2020-08-05T13:31:00.000Z		40.7481119 N 73.98438414 W	USA	North America	New York	As reported: SPT	Homo sapiens	3	human																					965	965417197	856131709	PRJNA650381									tuberculosis: unclassified		Mycobacterium tuberculosis
SAMEA112802068	ERR11068268	WGS	FZB	ERX10515198	NextSeq 2000	PAIRED		GENOMIC	ILLUMINA	ERS14809614	ERP010814	['287903','ERX10515198','ena-STUDY-FZB-22-06-2015-17:16:39:392-292','ena-EXPERIMENT-TAB-21-03-2023-12:28:22:782-127017','22003945','ERS14809614','ena-RUN-TAB-21-03-2023-12:28:22:782-127018','SAMEA112802068','ERR11068268','33854124','ERP010814','PRJEB9680']		2023-07-21T02:04:00.000Z																														590	590899240	202043679	PRJEB9680			99.48	1691717	55	lineage2.2.1	Sensitive	['input','tbprofiler','diff','tree']	tuberculosis: unclassified		Mycobacterium tuberculosis
SAMN15228736	SRR12006532	WGS	CHARLES DARWIN UNIVERSITY	SRX8539867	Illumina HiSeq 2500	PAIRED	RANDOM	GENOMIC	ILLUMINA	SRS6834669	SRP267157	['18MT13084_paired_R1.fastq.gz','15228736','SRX8539867','SAMN15228736','PRJNA639216','SRP267157','639216','bp0','SRR12006532','SRS6834669','RB18MT13084','18MT13084']	2013	2020-06-13T05:00:00.000Z			MYS	Asia	Kota Kinabalu		Homo sapiens	3	human																					424	424154457	186853361	PRJNA639216			99.36	1779061	58	lineage1.2.1.2.1	Sensitive	['input','diff','tree','tbprofiler']	tuberculosis: unclassified		Mycobacterium tuberculosis
SAMN08215414	SRR6398089	WGS	BC CENTRE FOR DISEASE CONTROL PUBLIC HEALTH LABORATORY	SRX3491149	HiSeq X Ten	PAIRED	RANDOM	GENOMIC	ILLUMINA	SRS2775029	SRP119652	['SRP119652','8215414','SRX3491149','413593','SAMN08215414','PRJNA413593','BC13-Mtb372_2.fastq.gz','BC13-Mtb372','SRR6398089','SRS2775029']	2013	2017-12-24T08:39:00.000Z		49.15 N 123.7 W	CAN	North America	British Columbia		Homo sapiens	3	human					S		S						S	S							774	774272500	364675496	PRJNA413593	CRyPTIC_WHO2021_PMC7612554		99.37	1818627	48	lineage4.2.1.1	Sensitive	['Napier_2020','diff','tree','input','tbprofiler','Walker_2022']	tuberculosis: human-adapted	L4	Mycobacterium tuberculosis
SAMEA112802091	ERR11068291	WGS	FZB	ERX10515221	NextSeq 2000	PAIRED		GENOMIC	ILLUMINA	ERS14809637	ERP010814	['SAMEA112802091','287903','ERX10515221','ERR11068291','ERS14809637','22004078','33854147','ERP010814','ena-RUN-TAB-21-03-2023-12:28:22:788-127064','ena-EXPERIMENT-TAB-21-03-2023-12:28:22:788-127063','PRJEB9680','ena-STUDY-FZB-22-06-2015-17:16:39:392-292']		2023-07-21T02:04:00.000Z																														781	781001294	266151089	PRJEB9680			99.68	1724942	55	lineage4.8	Sensitive	['tree','tbprofiler','input','diff']	tuberculosis: unclassified		Mycobacterium tuberculosis
SAMEA115749890	ERR13290729	WGS	UNIVERSITY OF OXFORD, NUFFIELD DEPARTMENT OF MEDIC	ERX12661215	Illumina HiSeq 4000	PAIRED	RANDOM PCR	GENOMIC	ILLUMINA	ERS20266177	ERP161058	['ERP161058','ERS20266177','41908848','SAMEA115749890','PRJEB76547','0fb079b98de1','webin-reads-0fb079b98de1','b28b5ff0-515d-42d2-bc0f-19e45ec26bb9','ERR13290729','1124794','ERX12661215']	2018	2024-08-09T21:42:00.000Z			TWN	Asia																										600	600738000	249985813	PRJEB76547								CRyPTIC_2024	tuberculosis: unclassified		Mycobacterium tuberculosis
SAMEA12852611	ERR11244380	WGS	SWISS TROPICAL AND PUBLIC HEALTH INSTITUTE	ERX10652584	Illumina NovaSeq 6000	SINGLE	RANDOM	GENOMIC	ILLUMINA	ERS10460219	ERP135175	['ERP135175','ERX10652584','ERR11244380','8cc6b8bd-130a-4c76-a0b2-3197bafe5cc6','34306842','ena-RUN-TAB-17-04-2023-19:57:14:224-4858','SAMEA12852611','G43669','ERS10460219','ena-EXPERIMENT-TAB-17-04-2023-19:57:14:224-4857','930268','PRJEB50582']	2015	2023-07-27T09:54:00.000Z			GEO	Asia		sputum																								236	236811973	85169556	PRJEB50582									tuberculosis: unclassified		Mycobacterium tuberculosis
SAMEA5366643	ERR3170473	WGS	FZB	ERX3198419	Illumina MiSeq	PAIRED		GENOMIC	ILLUMINA	ERS3173249	ERP109304	['ena-STUDY-FZB-11-06-2018-15:37:51:194-506','SAMEA5366643','ERS3173249','ena-EXPERIMENT-FZB-21-02-2019-15:03:02:880-77','ERX3198419','ERP109304','ena-RUN-FZB-21-02-2019-15:03:02:880-77','PRJEB27244','523751','10994321','ERR3170473','5438-02']		2019-02-26T14:04:00.000Z			GHA	Africa																										483	483109288	331520980	PRJEB27244			99.59	531201	29	lineage5.1.1	Sensitive	['diff','Napier_2020','tree','tbprofiler','africanum_GHA','Coscolla_2021','input']	tuberculosis: human-adapted	L5.1.1	Mycobacterium africanum
SAMN43780069	SRR30673144	WGS	FIND, THE FOUNDATION FOR INNOVATIVE NEW DIAGNOSTICS	SRX26091817	NextSeq 500	PAIRED	RANDOM	GENOMIC	ILLUMINA	SRS22658135	SRP532857	['SAMN43780069','43780069','PRJNA1160005','SRR30673144','TB038040205','SRX26091817','SRS22658135','WGS-TB038040205','SRP532857','1160005','TB038040205_R1.fastq.gz']	2022	2024-09-16T04:53:00.000Z			GEO	Asia		sputum	Homo sapiens	3	human																					265	265522431	101682991	PRJNA1160005									tuberculosis: unclassified		Mycobacterium tuberculosis
SAMEA115163076	ERR12544166	WGS	NATIONAL INSTITUTE OF HEALTH DR. RICARDO JORGE	ERX11918445	NextSeq 550	PAIRED	RANDOM	GENOMIC	ILLUMINA	ERS17970870	ERP111748	['ERP111748','505027','INSA_27102018','ERS17970870','ERX11918445','ERR12544166','PT_TB0779','39687984','SAMEA115163076','PRJEB29446']	2023	2024-02-03T04:30:00.000Z			PRT	Europe																										416	416954488	187343651	PRJEB29446			99.73	1570119	54	lineage4.3.3	Sensitive	['input','tree','tbprofiler','diff']	tuberculosis: unclassified		Mycobacterium tuberculosis
SAMN17709330	SRR13591425	WGS	LIFE AND HEALTH SCIENCES RESEARCH INSTITUTE (ICVS)	SRX9985976	NextSeq 500	PAIRED		GENOMIC	ILLUMINA	SRS8157159	SRP303985	['SRP303985','PRJNA698233','SAMN17709330','SRR13591425','SRX9985976','3B1_R1.fastq.gz','SRS8157159','698233','3B1','bp0','17709330']		2021-01-31T10:29:00.000Z			PRT	Europe	Porto	sputum	Homo sapiens	3	human																					356	356413077	95689427	PRJNA698233								input	tuberculosis: unclassified		Mycobacterium tuberculosis
SAMN31030634	SRR21732050	WGS	MDUPHL	SRX17728118	NextSeq 500	PAIRED	RANDOM	GENOMIC	ILLUMINA	SRS15257582	SRP399923	['SRX17728118','AUSMDU00030140_S159_R1_001.fastq.gz','857537','PRJNA857537','31030634','AUSMDU00030140','SRP399923','SAMN31030634','SRS15257582','SRR21732050']	2019	2022-09-27T23:39:00.000Z			AUS	Oceania	Victoria		Homo sapiens	3	human																					763	763274761	329588505	PRJNA857537			99.73	1704357	60	lineage4.3.4.2.1	Sensitive	['diff','tbprofiler','input','tree']	tuberculosis: unclassified		Mycobacterium tuberculosis
SAMN03225263	SRR1735587	WGS	UNIVERSITY OF OXFORD	SRX824653	Illumina MiSeq	PAIRED	RANDOM	GENOMIC	ILLUMINA	SRS804262	SRP051584	['SRR1735587','H21736','C00019009','SRS804262','SRP051584','C00019009_R00000039.bam','PRJNA268101','268101','3225263','SAMN03225263','SRX824653']	2013	2015-02-10T13:34:00.000Z			GBR	Europe	Oxford	sputum	Homo sapiens	3	human																					445	445978306	199196408	PRJNA268101			98.54	1343970	66	lineage3	Sensitive	['tree','tbprofiler','diff','input']	tuberculosis: unclassified		Mycobacterium tuberculosis
SAMN30948911	SRR21689933	WGS	RIVM	SRX17687600	Illumina NovaSeq 6000	PAIRED	RANDOM	GENOMIC	ILLUMINA	SRS15218988	SRP399356	['SRS15218988','30948911','882748','PRJNA882748','bp0','SAMN30948911','SRX17687600','SRP399356','RIVM0227.bam','SRR21689933','RIVM0227']	2019	2022-09-23T18:04:00.000Z			NLD	Europe		sputum	Homo sapiens	3	human																					523	523820104	48615518	PRJNA882748								input	tuberculosis: unclassified		Mycobacterium tuberculosis
SAMN09100297	SRR7070669	OTHER	MODMEDMICOXFORD	SRX4001408	Illumina MiSeq	PAIRED		OTHER	ILLUMINA	SRS3283576	SRP076676	['SRR7070669','302362','MMMOSAM:9bf089f4-f1b1-47ca-8f45-038f5bbed1fb','SRX4001408','SRS3283576','SAMN09100297','PRJNA302362','SRP076676','9100297','MMMOSRA:9bf089f4-f1b1-47ca-8f45-038f5bbed1fb']	2017	2018-04-26T14:30:00.000Z			GBR	Europe			Homo sapiens	3	human																					251	251144321	153902546	PRJNA302362									tuberculosis: unclassified		Mycobacterium tuberculosis
SAMN14481405	SRR11444064	WGS	NOGUCHI MEMORIAL INSTITUTE FOR MEDICAL RESEARCH - UNIVERSITY OF GHANA	SRX8022050	Illumina HiSeq 2500	SINGLE	RANDOM	GENOMIC	ILLUMINA	SRS6394916	SRP254440	['PRJNA616081','bp0','G32849.R1.fastq.gz','14481405','SRR11444064','SAMN14481405','616081','SRS6394916','SRX8022050','SRP254440','G32849','TBNm 3600']	2015	2020-03-29T08:53:00.000Z		5.63 N 0.18 W	GHA	Africa			Homo sapiens	3	human																					337	337272768	158072183	PRJNA616081									tuberculosis: unclassified		Mycobacterium tuberculosis
SAMEA12854182	ERR11245200	WGS	SWISS TROPICAL AND PUBLIC HEALTH INSTITUTE	ERX10653404	Illumina NovaSeq 6000	SINGLE	RANDOM	GENOMIC	ILLUMINA	ERS10461071	ERP135175	['34307750','ena-EXPERIMENT-TAB-17-04-2023-19:57:14:522-6497','ERR11245200','ena-RUN-TAB-17-04-2023-19:57:14:522-6498','ERP135175','930268','PRJEB50582','8cc6b8bd-130a-4c76-a0b2-3197bafe5cc6','SAMEA12854182','G45420','ERX10653404','ERS10461071']	2015	2023-07-27T11:25:00.000Z			GEO	Asia		sputum																								229	229183039	81236898	PRJEB50582									tuberculosis: unclassified		Mycobacterium tuberculosis
SAMN15403766	SRR12399588	AMPLICON	GENOSCREEN	SRX8897536	NextSeq 500	PAIRED	PCR	GENOMIC	ILLUMINA	SRS7156309	SRP276358	['SRP276358','SRS7156309','15-3t','DRC_Deeplex127','SRR12399588','643157','15-3t_S15_L001_R1_001.fastq.gz','bp0','SAMN15403766','15403766','SRX8897536','PRJNA643157']	2016	2020-08-06T09:57:00.000Z			COD	Africa		sputum	Homo sapiens	3	human																					78	78934738	43609472	PRJNA643157									tuberculosis: unclassified		Mycobacterium tuberculosis
SAMEA115744695	ERR13276053	WGS	UNIVERSITY OF OXFORD, NUFFIELD DEPARTMENT OF MEDIC	ERX12646479	NextSeq 500	PAIRED	RANDOM PCR	GENOMIC	ILLUMINA	ERS20254579	ERP161058	['SAMEA115744695','b28b5ff0-515d-42d2-bc0f-19e45ec26bb9','1124794','ERR13276053','41870588','ERS20254579','ERX12646479','webin-reads-2a11a0baa4e2','PRJEB76547','ERP161058','2a11a0baa4e2']	2020	2024-08-24T05:14:00.000Z			DEU	Europe																										735	735244582	333461892	PRJEB76547								CRyPTIC_2024	tuberculosis: unclassified		Mycobacterium tuberculosis
SAMN36662702	SRR25389544	WGS	CHINESE ACADEMY OF SCIENCES	SRX21127551	Illumina MiSeq	PAIRED	PCR	GENOMIC	ILLUMINA	SRS18393065	SRP450880	['SRR25389544','SRX21127551','36662702','SRP450880','111','38_m0_L001_R1.fastq.gz','PRJNA996873','38_m0','SRS18393065','996873','SAMN36662702']	2009	2023-07-22T09:54:00.000Z			CHN	Asia	Tianjin	sputum	Homo sapiens	3	human																					1380	1380325428	578383198	PRJNA996873			99.3	1668710	57	lineage2.2.1	Sensitive	['tree','input','tbprofiler','diff']	tuberculosis: unclassified		Mycobacterium tuberculosis
SAMEA4706820	ERR3439556	WGS	WELLCOME SANGER INSTITUTE	ERX3461576	Illumina HiSeq X Ten	PAIRED	RANDOM	GENOMIC	ILLUMINA	ERS2526981	ERP021867	['12304193','PRJEB19799','Exploring_the_richness_of_Mycobacterium_bovis_strain_diversity-sc-4667','SC_EXP_26268_2#335','ERP021867','ERR3439556','ERS2526981','SAMEA4706820','ERX3461576','480613','SC_RUN_26268_2#335','9762a046-5454-11e8-bf7f-3c4a9275d6c8']		2019-07-18T09:27:00.000Z			GBR	Europe																										271	271656248	61241118	PRJEB19799			99.38	1507998	51	La1.8.1	Other	['tree','bovis_GBR','tbprofiler','input','diff']	tuberculosis: animal-adapted	La1	Mycobacterium bovis
SAMN10185858	SRR18693919	WGS	UNIVERSIDADE FEDERAL DO RIO DE JANEIRO	SRX14794852	Illumina HiSeq 2500	PAIRED	PCR	GENOMIC	ILLUMINA	SRS12553131	SRP368640	['SAMN10185858','G04879','G04879_R1.fastq.gz','SRS12553131','SRR18693919','10185858','630228','SRP368640','PRJNA630228','SRX14794852']	2005	2022-04-09T15:32:00.000Z			BRA	South America			Homo sapiens	3	human																					27	27677030	21247454	PRJNA630228			93.12	22457	0		Sensitive	['tbprofiler','input','Menardo_2021','standford']	tuberculosis: human-adapted	L1.2.2	Mycobacterium tuberculosis
SAMN38644648	SRR27048647	WGS	FIOCRUZ	SRX22738074	NextSeq 500	PAIRED		GENOMIC	ILLUMINA	SRS19726588	SRP475706	['38644648','SRR27048647','KAN-990726_lib11419_nextseq_n0153_151bp_R1.fastq.gz','KAN-990726','SRS19726588','990726','PRJNA1048499','SAMN38644648','SRP475706','SRX22738074','1048499','bp0']	1999	2023-12-04T17:00:00.000Z			BEL	Europe		sputum	Homo sapiens	3	human																					814	814997952	370801492	PRJNA1048499									NTM: unclassified		Mycobacterium kansasi
SAMN13169715	SRR10379952	WGS	NIH / NIAID	SRX7080982	Illumina MiSeq	PAIRED	RANDOM	GENOMIC	ILLUMINA	SRS5596748	SRP227831	['TB-CPath-Valeriu-IS-1009-DNA204_S223_R1_001.fastq.gz','6725','SAMN13169715','PRJNA586859','bp0','586859','SRP227831','SRX7080982','13169715','SRS5596748','SRR10379952']	2017	2019-10-31T13:27:00.000Z		47.0105 N 28.8638 E	MDA	Europe	Chisinau	sputum	Homo sapiens	3	human																					492	492297146	196049086	PRJNA586859			99.66	1817491	62	lineage4.8	Sensitive	['tree','Menardo_2021','input','tbprofiler','diff']	tuberculosis: human-adapted	L4	Mycobacterium tuberculosis
SAMN39286735	SRR27450054	WGS	MDUPHL	SRX23121883	NextSeq 550	PAIRED	RANDOM	GENOMIC	ILLUMINA	SRS20075435	SRP399923	['SRX23121883','SRP399923','857537','AUSMDU00030983_S149_R1_001.fastq.gz','SRS20075435','SAMN39286735','AUSMDU00030983','39286735','SRR27450054','PRJNA857537']	2019	2024-01-07T18:32:00.000Z			AUS	Oceania	Victoria		Homo sapiens	3	human																					855	855128559	369512248	PRJNA857537			99.49	1653132	47	lineage3.1.3	Sensitive	['tree','input','tbprofiler','diff']	tuberculosis: unclassified		Mycobacterium tuberculosis
SAMN40031107	SRR28044788	WGS	CHRISTIAN MEDICAL COLLAGE, VELLORE	SRX23696246	Illumina NovaSeq 6000	PAIRED	RANDOM	GENOMIC	ILLUMINA	SRS20526468	SRP226525	['SAMN40031107','2102012465_R1.fastq.gz','SRX23696246','PRJNA575883','SRS20526468','2102012465','SRP226525','40031107','SRR28044788','575883']	2022	2024-02-22T06:57:00.000Z		21.7679 N 78.8718 E	IND	Asia	Madhya Pradesh - Bhairopur		Homo sapiens	3	human																					1083	1083416242	450060401	PRJNA575883			76.55	1340887	39	lineage3	Sensitive	['diff','tree','input','tbprofiler']	tuberculosis: unclassified		Mycobacterium tuberculosis
SAMEA114443594	ERR13252823	WGS	SEOUL NATIONAL UNIVERSITY	ERX12623446	Illumina MiSeq	PAIRED	RANDOM	GENOMIC	ILLUMINA	ERS16431378	ERP151439	['ERX12623446','SAMEA114443594','GReAT_JP_459','PRJEB66375','ERR13252823','1022751','41835098','ERP151439','ERS16431378','webin-reads-GReAT_JP_459','c7f31963-9edb-49ef-a000-987e031fb6cb']	2007	2024-08-09T00:06:00.000Z			JPN	Asia		sputum	Homo sapiens	3	human																					634	634040991	382881144	PRJEB66375									tuberculosis: unclassified		Mycobacterium tuberculosis
SAMEA4730582	ERR3468938	WGS	WELLCOME SANGER INSTITUTE	ERX3490601	Illumina HiSeq X Ten	PAIRED	RANDOM	GENOMIC	ILLUMINA	ERS2550712	ERP024108	['PRJEB21813','c53c03f6-be4d-11e7-b52c-3c4a9275d6c8','Mycobacteria_in_non_CF_bronchiectasis_patients-sc-4853','SAMEA4730582','SC_RUN_26329_6#335','12514202','SC_EXP_26329_6#335','ERX3490601','ERP024108','ERR3468938','ERS2550712','512657']		2019-08-07T17:12:00.000Z																														268	268751310	117371423	PRJEB21813									NTM: avium complex		Mycobacterium avium
SAMEA1556560	ERR181789	WGS	SC	ERX157899	Illumina HiSeq 2000	PAIRED	RANDOM	GENOMIC	ILLUMINA	ERS142314	ERP001072	['Karonga_Prevention_Study__KPS____whole_genome_sequencing_in_a_whole_population-sc-2011-12-13T10:33:26Z-2066','SC_RUN_8233_6#20','8010529-sc-2012-05-29T15:13:27Z-1429229','204548','PRJEB2794','ERX157899','ERP001072','ERS142314','ERR181789','SAMEA1556560','SC_EXP_8233_6#20','Karonga_Prevention_Study__KPS____whole_genome_sequ','1779117']	2008	2012-10-23T11:49:00.000Z			MWI	Africa	Karonga	sputum	Homo sapiens	3	human							S						S								473	473683800	236240991	PRJEB2794	Coll_2018		99.51	1803302	41	lineage4.1.1.3	Sensitive	['diff','Coll_2018','tbprofiler','Menardo_2021','Karonga_Prevention_Study','Menardo_2018','Napier_2020','tree','input']	tuberculosis: human-adapted	L4.1.1.3	Mycobacterium tuberculosis
SAMEA5164063	ERR4024762	WGS	WELLCOME SANGER INSTITUTE	ERX4026150	HiSeq X Ten	PAIRED	RANDOM	GENOMIC	ILLUMINA	ERS2971786	ERP112727	['SC_RUN_28832_4#249','2e4f34b4-6414-11e8-bf99-3c4a9275d6c8','14627938','PRJEB30294','ERS2971786','ERX4026150','ERP112727','The_Genomics_of_Multidrug_Resistant_Tuberculosis_Transmission__NIHR_funded_-sc-5364','SC_EXP_28832_4#249','ERR4024762','SAMEA5164063','626130']		2020-04-19T12:52:00.000Z																														305	305306598	63307777	PRJEB30294			99.64	1672721	57	lineage4.3.3	Sensitive	['tree','diff','tbprofiler','input']	tuberculosis: unclassified		Mycobacterium tuberculosis
SAMN43780199	SRR30673494	WGS	FIND, THE FOUNDATION FOR INNOVATIVE NEW DIAGNOSTICS	SRX26092139	Illumina HiSeq X	PAIRED	RANDOM	GENOMIC	ILLUMINA	SRS22658456	SRP532857	['TB038050085','43780199','PRJNA1160005','SAMN43780199','SRP532857','1160005','SRR30673494','SRX26092139','TB038050085_R1.fastq.gz','WGS-TB038050085','SRS22658456']	2021	2024-09-16T04:54:00.000Z			IND	Asia		sputum	Homo sapiens	3	human																					1242	1242883718	507014876	PRJNA1160005									tuberculosis: unclassified		Mycobacterium tuberculosis
SAMEA7527414	ERR4798822	WGS	FOUNDATION FOR MEDICAL RESEARCH INDIA	ERX4668246	NextSeq 500	PAIRED	RANDOM	GENOMIC	ILLUMINA	ERS5283886	ERP124850	['ERX4668246','experiment.27287','773292','22460960','run.27287','ERP124850','ERR4798822','sample.27287','project.Mumbai','ERS5283886','PRJEB41116','SAMEA7527414']		2021-11-10T01:29:00.000Z			IND	Asia	Mumbai					S	S				S		S	S							S		S	S		797	797321700	349643159	PRJEB41116	Walker_2022		99.32	1571874	52	lineage3	Sensitive	['input','Walker_2022','diff','tree','CRyPTIC_IND','tbprofiler']	tuberculosis: unclassified		Mycobacterium tuberculosis
SAMN41467978	SRR29093190	WGS	FIND, THE FOUNDATION FOR INNOVATIVE NEW DIAGNOSTICS	SRX24617366	Illumina HiSeq 2000	PAIRED	RANDOM	GENOMIC	ILLUMINA	SRS21354530	SRP507535	['SRS21354530','82B8A3_8622370BC78F','41467978','SRP507535','TB-IS-1025-C274-5-1_S57_R1_001.fastq.gz','SRX24617366','PRJNA1109295','SRR29093190','1109295','SAMN41467978','82B8A3_8622370BC78F_C274_5_1']		2024-05-21T06:00:00.000Z			ZAF	Africa			Homo sapiens	3	human																					367	367140796	159920853	PRJNA1109295								WHO_mutations_2023	tuberculosis: unclassified		Mycobacterium tuberculosis
SAMN02894331	SRR1510043	WGS	PUBLIC HEALTH ONTARIO	SRX648747	Illumina HiSeq 2500	PAIRED	RANDOM	GENOMIC	ILLUMINA	SRS656055	SRP044223	['Mtb_Manila_8','SAMN02894331','SRR1510043','SRX648747','Illumina_Mtb_Manila_strain8_files','PRJNA254678','SRP044223','254678','2894331','SRS656055','Illumina_Mtb_Manila_strain8']	2013	2014-07-10T14:01:00.000Z		43.70 N 79.40 W	CAN	North America	Ontario	As reported: ABS	Homo sapiens	3	human					S		S					S	S								1339	1339397562	945831582	PRJNA254678	CRyPTIC_WHO2021_PMC7612554		99.14	1449019	33	lineage1.2.1.2.1	Other	['input','tbprofiler','Menardo_2021','tree','diff','Menardo_2018','Walker_2022']	tuberculosis: human-adapted	L1	Mycobacterium tuberculosis	Manila
SAMEA13293594	ERR9119318	WGS	UNIVERSITY OF OXFORD, NUFFIELD DEPARTMENT OF MEDIC	ERX8662565	Illumina HiSeq 4000	PAIRED	RANDOM	GENOMIC	ILLUMINA	ERS10896521	ERP136044	['ERS10896521','run.145.1.3f4228a7b1a47477a498b297d2c37ce4','ERX8662565','sample.145.b4c97f11','PRJEB51412','experiment.145.feb5bd50','project.SeqTreat_Monash1','862824','ERR9119318','ERP136044','SAMEA13293594','30299553']		2024-07-30T12:16:00.000Z			AUS	Oceania																										748	748376468	409774992	PRJEB51412								CRyPTIC_Monash	tuberculosis: unclassified		Mycobacterium tuberculosis
SAMN02419601	['SRR1159310','SRR1162521','SRR1181075','SRR1181288']	WGS		['SRX463207','SRX480056']	Illumina HiSeq 2000	PAIRED	RANDOM	GENOMIC	ILLUMINA	SRS551957		['SRX480056','XTB13-161','C3R5HACXX140124.3.tagged_542.bam','SRR1181288','SRR1159310','SRR1181075','SRP036440','PRJNA229640','2528553.WR39449.Solexa-213176.C3R5HACXX140124.P','229640','2419601','SRX463207','C3R5HACXX140124.2.tagged_542.bam','SRR1162521','C36E3ACXX140220.1.Illumina_P5-Talic_P7-Kexaz.bam','SRS551957','2528553.WR39447.Pond-320936.C36E3ACXX140220.P','C36E3ACXX140220.2.Illumina_P5-Talic_P7-Kexaz.bam','PRJNA200335','SAMN02419601']					BLR	Europe		As reported: excreted bodily substance	Homo sapiens	3	human																					1827	1828816494	1019422291	PRJNA229640			99.28	3918274	89	lineage4.2.1.1	Sensitive	['input','tree','Menardo_2018','Menardo_2021','Napier_2020','tbprofiler','nextstrain_global_tree','diff']	tuberculosis: human-adapted	L4.2.1.1	Mycobacterium tuberculosis
SAMN07344637	SRR5818653	WGS	SAN RAFFAELE	SRX2996790	Illumina HiSeq 2500	PAIRED	RANDOM	GENOMIC	ILLUMINA	SRS2348009	SRP111624	['7344637','SRP111624','393924','SRS2348009','SAMN07344637','401','bp0','401_WGS','401_R2.fastq.gz','SRR5818653','PRJNA393924','SRX2996790']		2017-07-12T04:23:00.000Z			DJI	Africa			Homo sapiens	3	human																					698	698210022	306025067	PRJNA393924								input	tuberculosis: unclassified		Mycobacterium tuberculosis
SAMEA7525308	ERR4796811	WGS	FOUNDATION FOR MEDICAL RESEARCH INDIA	ERX4666226	NextSeq 500	PAIRED	RANDOM	GENOMIC	ILLUMINA	ERS5281782	ERP124850	['773292','run.1536','ERP124850','experiment.1536','SAMEA7525308','ERS5281782','22458872','PRJEB41116','sample.1536','ERR4796811','ERX4666226','project.Mumbai']		2021-11-09T22:04:00.000Z			IND	Asia	Mumbai					S	S			S	S	S	S	S				S		S	S	S	S	S	S	487	487168200	210248832	PRJEB41116	['Walker_2022','CRyPTIC_reuse_table']		99.53	1610775	47	lineage3.1.2.1	Sensitive	['Walker_2022','CRyPTIC_reuse_table','input','CRyPTIC_IND','tbprofiler','diff','tree']	tuberculosis: unclassified		Mycobacterium tuberculosis
SAMEA1118332	ERR2513151	WGS	PHE	ERX2532361	Illumina HiSeq 2500	PAIRED	RANDOM	GENOMIC	ILLUMINA	ERS2397741	ERP107961	['run.4865','project.First_10k_genomes_study_set_4','ERS2397741','493034','PRJEB25991','ERR2513151','ERX2532361','ERP107961','SAMEA1118332','experiment.4865','sample.4865','10122278']		2021-10-23T15:06:00.000Z			GBR	Europe	England									S		S					S	S								184	184274360	96822715	PRJEB25991	Walker_2022		99.63	1063709	34	lineage4.3.4.2.1	Sensitive	['Napier_2020','tree','diff','input','CRyPTIC_PHE','tbprofiler','Walker_2022']	tuberculosis: human-adapted	L4.3.4.2.1	Mycobacterium tuberculosis
SAMN27519920	SRR18715078	WGS	NIH / NIAID	SRX14815455	NextSeq 500	PAIRED	RANDOM	GENOMIC	ILLUMINA	SRS12571992	SRP369525	['SRR18715078','SRX14815455','SRS12571992','825524','SRP369525','27519920','PRJNA825524','bp0','19894','UKR-336_lib40772_nextseq_n0314_151bp.filtered_2nd.1.fastq.gz','SAMN27519920']	2020	2022-04-11T14:30:00.000Z		50.2547 N 28.6587 E	UKR	Europe	Zhytomyr	sputum	Homo sapiens	3	human																					435	435629637	196116135	PRJNA825524			99.56	1476248	50	lineage2.2.1	Pre-XDR-TB	['tree','TB_Portals','diff','tbprofiler','input']	tuberculosis: unclassified		Mycobacterium tuberculosis
SAMD00142647	DRR188746	WGS	RIT_JATA	DRX179211	Illumina MiSeq	PAIRED	other	GENOMIC	ILLUMINA	DRS201233	DRP007602	['DRR188746','DRP007602','754720','DRS201233','PRJDB7494','SAMD00142647','20795972','DRX179211']	2017	2021-08-14T17:26:00.000Z			JPN	Asia	Kinki		Homo sapiens	3	human																					616	616804660	383299552	PRJDB7494			99.59	1422706	92	lineage2.2.1	Sensitive	['tree','input','diff','tbprofiler']	tuberculosis: unclassified		Mycobacterium tuberculosis
SAMEA7547649	ERR4814290	WGS	PUBLIC HEALTH ENGLAND	ERX4684133	Illumina HiSeq 2500	PAIRED	RANDOM	GENOMIC	ILLUMINA	ERS5304303	ERP124941	['sample.17111','SAMEA7547649','22467042','ERX4684133','PRJEB41201','ERS5304303','run.17111','ERR4814290','experiment.17111','project.PHE-TB','773303','ERP124941']		2021-11-10T11:03:00.000Z			GBR	Europe						S	S			R	R	R	S	S				S					S	S		97	97429983	42542213	PRJEB41201	Walker_2022		99.38	944874	20	lineage1.1.2	HR-TB	['Walker_2022','diff','tree','tbprofiler','CRyPTIC_PHE','input']	tuberculosis: unclassified		Mycobacterium tuberculosis
SAMN17119693	SRR13395858	WGS	CORNELL UNIVERSITY	SRX9815006	Illumina HiSeq 2500	PAIRED	RANDOM	GENOMIC	ILLUMINA	SRS7998755	SRP301093	['PRJNA686527','686527','17119693','5775_2708_25586_H3NF2ADXX','MAP452','5775_2708_25586_H3NF2ADXX_MAP452_TAGGCATG_GCGTAAGA_R1.fastq.gz','SAMN17119693','SRX9815006','SRR13395858','SRS7998755','SRP301093','bp0']	2005	2021-01-09T22:53:00.000Z			USA	North America	Rutland, VT (Harvey Farms)																									399	399790522	173435926	PRJNA686527									NTM: avium complex		Mycobacterium avium subsp. paratuberculosis
SAMEA112804806	ERR11080978	WGS	FZB	ERX10528347	NextSeq 500	PAIRED		GENOMIC	ILLUMINA	ERS14812352	ERP010814	['ena-STUDY-FZB-22-06-2015-17:16:39:392-292','33892903','ERX10528347','ERS14812352','ERP010814','ena-RUN-TAB-22-03-2023-09:21:25:292-112055','3409-15','287903','PRJEB9680','SAMEA112804806','ena-EXPERIMENT-TAB-22-03-2023-09:21:25:291-112054','ERR11080978']		2023-07-21T04:03:00.000Z																														888	888865144	388749213	PRJEB9680			99.68	1717422	59	lineage4.4.1.1	Sensitive	['input','tbprofiler','tree','diff']	tuberculosis: unclassified		Mycobacterium tuberculosis
SAMN15703110	SRR12395094	WGS	WADSWORTH CENTER	SRX8893803	MinION	SINGLE	RANDOM	GENOMIC	OXFORD_NANOPORE	SRS7152825	SRP276100	['IDR1900044888-01-01','SRR12395094','SRS7152825','PRJNA650381','15703110','650381','A88','SRP276100','IDR1900044888-01-01.fastq.gz','SAMN15703110','SRX8893803','bp0']	2019	2020-08-05T13:28:00.000Z		40.7481119 N 73.98438414 W	USA	North America	New York	As reported: SPT	Homo sapiens	3	human																					483	483213478	440549272	PRJNA650381									tuberculosis: unclassified		Mycobacterium tuberculosis
SAMEA13188662	['ERR9030356','ERR9030513']	WGS		['ERX8573923','ERX8573766']	['Illumina HiSeq 2500','MinION']	['SINGLE','PAIRED']		GENOMIC	['OXFORD_NANOPORE','ILLUMINA']	ERS10792199		['26438407','ERX8573923','812845','ERX8573766','webin-reads-mada_1-43-nanopore','ERR9030513','ERR9030356','mada_1-43','ERS10792199','aba2460d-cbbc-403e-8d67-643455ee5012','SAMEA13188662','webin-reads-mada_1-43-illumina','ERP133548','PRJEB49093']					MDG	Africa		sputum	Homo sapiens	3	human																					434	435549778	284092194	PRJEB49093			99.77	1663419	46	lineage1.1.2	MDR-TB	['tbprofiler','input','tree','diff']	tuberculosis: unclassified		Mycobacterium tuberculosis
SAMN05577571	SRR4034763	WGS	HARVARD MEDICAL SCHOOL	SRX2026062	Illumina HiSeq 2000	PAIRED	RANDOM	GENOMIC	ILLUMINA	SRS1620491	SRP082185	['SAMN05577571','SRP082185','P42-Lung6-C4','5577571','792-L6C4_1.fastq.gz','323744','PRJNA323744','SRR4034763','SRS1620491','SRX2026062']	2013-11	2016-08-16T03:43:00.000Z		29.6483 S 30.3318 E	ZAF	Africa	Kwazulu-Natal	lung	Homo sapiens	3	human																					382	382636884	260434045	PRJNA323744								['intrapatient_ZAF','denylist','Napier_2020','input']	tuberculosis: human-adapted	L4.1.2	Mycobacterium tuberculosis
SAMN15701458	SRR12367766	WGS	DIVISION OF GENOMIC MEDICINE AND INNOVATION SUPPORT	SRX8867149	NextSeq 500	SINGLE	RANDOM PCR	GENOMIC	ILLUMINA	SRS7128117	SRP275544	['MTBDR180503_S50_good_1.fastq.gz','SRX8867149','bp0','SRS7128117','MTBDR180503','SRP275544','15701458','PRJNA650263','SAMN15701458','650263','SRR12367766']	2019	2020-08-03T05:41:00.000Z		15.87 N 100.99 E	THA	Asia		sputum	Homo sapiens	3	human																					122	122495927	54142146	PRJNA650263									tuberculosis: unclassified		Mycobacterium tuberculosis
SAMEA1707139	ERR234606	WGS	SC	ERX209111	Illumina HiSeq 2000	PAIRED	RANDOM	GENOMIC	ILLUMINA	ERS181322	ERP000192	['Variation discovery in Russian TB isolates-sc-2010','PRJEB2138','SAMEA1707139','ERS181322','SC_RUN_8987_4#51','ERX209111','Variation discovery in Russian TB isolates-sc-2010-04-20','203970','SC_EXP_8987_4#51','1939621','0323C-sc-2012-10-11T13:36:39Z-1494092','ERP000192','ERR234606']	2008	2013-03-08T03:50:00.000Z			RUS	Europe	Samara		Homo sapiens	3	human																					320	320985600	162724091	PRJEB2138			99.53	2850543	65	lineage2.2.1	MDR-TB	['diff','Menardo_2018','input','Napier_2020','tree','tbprofiler']	tuberculosis: human-adapted	L2.2.1	Mycobacterium tuberculosis
SAMN30543988	SRR21277040	WGS	SCHOOL OF PUBLIC HEALTH, FUDAN UNIVERSITY	SRX17286457	Illumina HiSeq 2500	PAIRED	RANDOM	GENOMIC	ILLUMINA	SRS14851137	SRP394436	['30543988','SRR21277040','SAMN30543988','SRS14851137','LD21F169X','PRJNA874331','LD21F169X_R1.fastq.gz','bp0','SRP394436','SRX17286457','874331']	2020	2022-08-28T01:07:00.000Z			CHN	Asia	Eastern China		Homo sapiens	3	human																					2337	2337364312	757898737	PRJNA874331			99.09	1854109	61	lineage2.2.1	HR-TB	['input','tbprofiler','tree','diff']	tuberculosis: unclassified		Mycobacterium tuberculosis
SAMN08612827	SRR6785203	WGS	SAN RAFFAELE	SRX3744925	NextSeq 500	PAIRED	RANDOM	GENOMIC	ILLUMINA	SRS3001331	SRP128089	['8612827','SRS3001331','SRX3744925','5499-13_WGS','SAMN08612827','5499-13','bp0','SRR6785203','5499-13_lib3722_nextseq_n0014_151bp.gatk.bam','SRP128089','428596','PRJNA428596']		2018-02-27T05:51:00.000Z							Homo sapiens	3	human																					721	721726603	424489099	PRJNA428596								input	tuberculosis: unclassified		Mycobacterium tuberculosis
SAMEA112805048	ERR11081229	WGS	FZB	ERX10528597	NextSeq 500	PAIRED		GENOMIC	ILLUMINA	ERS14812594	ERP010814	['PRJEB9680','ERX10528597','ERP010814','33893145','SAMEA112805048','ena-STUDY-FZB-22-06-2015-17:16:39:392-292','287903','ERS14812594','ERR11081229','ena-RUN-TAB-22-03-2023-09:21:25:356-112555','4361-16','ena-EXPERIMENT-TAB-22-03-2023-09:21:25:356-112554']		2023-07-21T04:05:00.000Z																														694	694400354	287095612	PRJEB9680			99.53	1779898	58	lineage2.2.1	Pre-XDR-TB	['tbprofiler','diff','input','tree']	tuberculosis: unclassified		Mycobacterium tuberculosis
SAMN28610668	SRR19394903	WGS	UNIVERSITY COLLEGE DUBLIN	SRX15449719	NextSeq 500	PAIRED	RANDOM	GENOMIC	ILLUMINA	SRS13172054	SRP377005	['18-6645','28610668','18-6645_S90_L001-4_R1_001.fastq.gz','PRJNA841672','841672','SRP377005','bp0','SAMN28610668','SRR19394903','SRS13172054','SRX15449719']	2018	2022-05-25T10:26:00.000Z			IRL	Europe	Cork		Bos taurus	3	domestic cattle																					555	555138516	247626735	PRJNA841672									NTM: avium complex		Mycobacterium avium subsp. paratuberculosis
SAMEA1556613	ERR181730	WGS	SC	ERX157840	Illumina HiSeq 2000	PAIRED	RANDOM	GENOMIC	ILLUMINA	ERS142749	ERP001072	['PRJEB2794','Karonga_Prevention_Study__KPS____whole_genome_sequencing_in_a_whole_population-sc-2011-12-13T10:33:26Z-2066','SC_RUN_8233_5#57','8000463-sc-2012-05-29T15:26:29Z-1429164','1779272','ERX157840','ERS142749','SAMEA1556613','Karonga_Prevention_Study__KPS____whole_genome_sequ','ERR181730','204548','SC_EXP_8233_5#57','ERP001072']	2007	2012-10-23T11:22:00.000Z			MWI	Africa	Karonga	sputum	Homo sapiens	3	human							S						S								390	390150200	196742716	PRJEB2794	Coll_2018		99.75	1792296	41	lineage4.3.4.2.1	Sensitive	['Menardo_2021','diff','tbprofiler','Coll_2018','tree','Karonga_Prevention_Study','input','Napier_2020','Menardo_2018']	tuberculosis: human-adapted	L4.3.4.2.1	Mycobacterium tuberculosis
SAMN20693448	SRR16370697	WGS	HARVARD MEDICAL SCHOOL	SRX12647949	Illumina HiSeq 2500	PAIRED	RANDOM	GENOMIC	ILLUMINA	SRS10601244	SRP341700	['SRP341700','20693448','SRS10601244','SAMN20693448','PRJNA771909','SRX12647949','SRR16370697','IDR1600026421','771909','bp0','IDR1600026421_R1.fastq.gz']		2021-10-16T19:20:00.000Z																														504	504911737	298107680	PRJNA771909			99.7	1569621	74	lineage4.6.2.2	Sensitive	['diff','tree','input','tbprofiler']	tuberculosis: unclassified		Mycobacterium tuberculosis
SAMEA104389472	ERR2196996	WGS	INSTITUT PASTEUR	ERX2252610	Illumina MiSeq	PAIRED	PCR	GENOMIC	ILLUMINA	ERS2007414	ERP105242	['ena-RUN-IP-16-11-2017-15:37:03:603-1','ERP105242','SAMEA104389472','ena-EXPERIMENT-IP-16-11-2017-15:37:03:603-1','8891240','ERX2252610','PRJEB23484','ena-STUDY-IP-16-11-2017-15:37:03:813-1021','Mtb_78_Beijing','449207','ERS2007414','ERR2196996']	2010	2018-04-08T09:16:00.000Z			FRA	Europe			Homo sapiens	3	human																					272	272136788	179949428	PRJEB23484								input	tuberculosis: unclassified		Mycobacterium tuberculosis
SAMN41421564	SRR29055367	WGS	FIND, THE FOUNDATION FOR INNOVATIVE NEW DIAGNOSTICS	SRX24581054	Illumina HiSeq 2000	PAIRED	RANDOM	GENOMIC	ILLUMINA	SRS21320969	SRP507535	['SRX24581054','SRP507535','1109295','IDR1500011607_R1.fastq.gz','6B1800_F3B837D0FFA3','SRR29055367','6B1800_F3B837D0FFA3_IDR1500011607','SRS21320969','SAMN41421564','41421564','PRJNA1109295']		2024-05-16T11:49:00.000Z							Homo sapiens	3	human																					531	531017500	330719240	PRJNA1109295								WHO_mutations_2023	tuberculosis: unclassified		Mycobacterium tuberculosis
SAMN05575057	SRR4034731	WGS	HARVARD MEDICAL SCHOOL	SRX2026030	Illumina HiSeq 2000	PAIRED	RANDOM	GENOMIC	ILLUMINA	SRS1620459	SRP082185	['708-L6a_1.fastq.gz','SRR4034731','P6-Lung6','SAMN05575057','SRS1620459','SRX2026030','323744','5575057','PRJNA323744','SRP082185']	2012-10	2016-08-16T03:40:00.000Z		29.6483 S 30.3318 E	ZAF	Africa	Kwazulu-Natal	lung	Homo sapiens	3	human																					1306	1306813346	941047644	PRJNA323744								['intrapatient_ZAF','denylist','input','Napier_2020']	tuberculosis: human-adapted	L4.9	Mycobacterium tuberculosis
SAMN19113137	SRR14519895	WGS	MDUPHL	SRX10865172	NextSeq 500	PAIRED	RANDOM	GENOMIC	ILLUMINA	SRS8960512	SRP319622	['SRS8960512','SRR14519895','NS500345_HTCJJAFXX_AUSMDU00010144','SRP319622','729189','SRX10865172','AUSMDU00010144','PRJNA729189','AUSMDU00010144_R1.fq.gz','19113137','bp0','SAMN19113137']	1999	2021-05-15T03:48:00.000Z			AUS	Oceania	Northern Territory		Homo sapiens	3	human																					544	544453753	256057299	PRJNA729189			99.51	1499753	49	lineage2.2.1	Sensitive	['diff','input','tree','tbprofiler']	tuberculosis: unclassified		Mycobacterium tuberculosis
SAMEA104360971	ERR2988391	WGS	WELLCOME SANGER INSTITUTE	ERX2990806	HiSeq X Ten	PAIRED	RANDOM	GENOMIC	ILLUMINA	ERS1985949	ERP024108	['PRJEB21813','ERP024108','SC_RUN_24497_8#257','512657','ERX2990806','ERS1985949','SC_EXP_24497_8#257','9b67e3b0-a525-11e7-854e-3c4a9275d6c8','Mycobacteria_in_non_CF_bronchiectasis_patients-sc-4853','ERR2988391','10670068','SAMEA104360971']		2020-02-28T18:15:00.000Z																														306	306218034	129556570	PRJEB21813									NTM: avium complex		Mycobacterium avium
SAMN39286630	SRR27450103	WGS	MDUPHL	SRX23121834	NextSeq 550	PAIRED	RANDOM	GENOMIC	ILLUMINA	SRS20075385	SRP399923	['SRS20075385','PRJNA857537','AUSMDU00027847_S12_R1_001.fastq.gz','SRX23121834','AUSMDU00027847','SAMN39286630','39286630','857537','SRP399923','SRR27450103']	2019	2024-01-07T18:36:00.000Z			AUS	Oceania	Victoria		Homo sapiens	3	human																					976	976018986	444339256	PRJNA857537			99.58	1534869	53	lineage3	Sensitive	['tbprofiler','diff','input','tree']	tuberculosis: unclassified		Mycobacterium tuberculosis
SAMD00405526	DRR325251	WGS	CIPH	DRX314579	Illumina MiSeq	PAIRED	size fractionation	GENOMIC	ILLUMINA	DRS321018	DRP010438	['DRR325251','DRP010438','1008905','37126987','DRS321018','DRX314579','PRJDB12315','SAMD00405526']	2020-07	2023-09-17T03:21:00.000Z			JPN	Asia	Chiba																									241	241702054	125892271	PRJDB12315			99.26	1437503	44	lineage2.2.1	Other	['input','tbprofiler','tree','diff']	tuberculosis: human-adapted	L2.2.1	Mycobacterium tuberculosis
SAMEA115741031	ERR13266403	WGS	UNIVERSITY OF OXFORD, NUFFIELD DEPARTMENT OF MEDIC	ERX12636829	NextSeq 500	PAIRED	RANDOM PCR	GENOMIC	ILLUMINA	ERS20250774	ERP161058	['ERS20250774','f5726c991fb6','PRJEB76547','1124794','SAMEA115741031','webin-reads-f5726c991fb6','ERR13266403','ERP161058','41868970','ERX12636829','b28b5ff0-515d-42d2-bc0f-19e45ec26bb9']	2019	2024-08-07T17:52:00.000Z			IND	Asia																										637	637078980	299286677	PRJEB76547								CRyPTIC_2024	tuberculosis: unclassified		Mycobacterium tuberculosis
SAMEA5330344	ERR3148153	WGS	INSTITUTO DE SALUD PUBLICA	ERX3177119	Illumina HiSeq 2000	PAIRED	RANDOM PCR	GENOMIC	ILLUMINA	ERS3136538	ERP113426	['ERX3177119','ERP113426','ERS3136538','ERR3148153','542307','PRJEB30933','492','ena-EXPERIMENT-Instituto de Salud Publica-10-02-2019-01:48:08:777-7','ena-RUN-Instituto de Salud Publica-10-02-2019-01:48:08:777-7','ena-STUDY-Instituto de Salud Publica-23-01-2019-06:58:21:635-1006','11610207','SAMEA5330344']		2019-06-12T10:27:00.000Z			MEX	North America			Homo sapiens	3	human																					162	162886409	103314445	PRJEB30933			99.51	446117	24	lineage4.1.2.1	Sensitive	['input','Napier_2020','tbprofiler','Menardo_2021','standford','diff','tree']	tuberculosis: human-adapted	L4.1.2.1	Mycobacterium tuberculosis
SAMEA104447438	['ERR2229337','ERR2229336']	WGS		['ERX2282675','ERX2282676']	['NextSeq 500','Illumina MiSeq']	PAIRED	RANDOM	GENOMIC	ILLUMINA	ERS2065380		['ERR2229337','ERS2065380','ERP022352','ena-STUDY-STATENS SERUM INSTITUT-03-04-2017-09:47:03:433-394','SAMEA104447438','DKC2-0460','8235045','ERX2282676','ena-RUN-STATENS SERUM INSTITUT-21-12-2017-12:46:39:836-550','ena-RUN-STATENS SERUM INSTITUT-21-12-2017-12:46:39:836-549','ERR2229336','ERX2282675','ena-EXPERIMENT-STATENS SERUM INSTITUT-21-12-2017-12:46:39:836-550','PRJEB20214','ena-EXPERIMENT-STATENS SERUM INSTITUT-21-12-2017-12:46:39:836-549','388615']					DNK	Europe		gastric lavage	Homo sapiens	3	human																					403	404028651	202995040	PRJEB20214			51.24	1188912	35	lineage4.8	Sensitive	['outbreak_1112-15_DNK','diff','input','tree','tbprofiler']	tuberculosis: unclassified		Mycobacterium tuberculosis
SAMEA2535024	['ERR552951','ERR552950']	WGS		['ERX512019','ERX512020']	Illumina HiSeq 2500	PAIRED		GENOMIC	ILLUMINA	ERS458426		['PRJEB9680','ERR552951','ERR552950','2393-05','ERX512020','ERS458426','SAMEA2535024','ena-STUDY-FZB-22-06-2015-17:16:39:392-292','2393-05_lib1086_hpi_2013-11-11_150bp','ERP010814','2393-05_lib1086_hpi_2013-12-19_150bp','ERX512019','3794273','287903']					UZB	Asia						R	R			S		R					S	R	R				S			297	297903600	172524600	PRJEB9680	CRyPTIC_WHO2021_PMC7612554		99.54	1600137	54	lineage2.2.1	MDR-TB	['Menardo_2021','Napier_2020','Walker_2022','input','tree','tbprofiler','Menardo_2018','diff']	tuberculosis: human-adapted	L2.2.1	Mycobacterium tuberculosis
SAMN00013304	SRR026446	WGS	BI	SRX010773	Illumina Genome Analyzer II	PAIRED	RANDOM	GENOMIC	ILLUMINA	SRS005450	SRP001097	['SRR026446','42H73AAXX090914-8-P','SRX010773','SRS005450','PRJNA52637','52637','BROAD:SEQUENCING_SAMPLE:31758.0','SRP005959','SRP001097','Mycobacterium_tuberculosis_MicroEvolution','13304','BI.PE.090914_SL-XAT_0007_FC42H73AAXX.8','SAMN00013304']		2014-05-26T08:54:00.000Z																														3042	3042520768	1897828496	PRJNA52637								['Menardo_2018','Brites_2018','Napier_2020']	tuberculosis: human-adapted	L4	Mycobacterium tuberculosis
SAMN43397437	SRR30443922	WGS	WADSWORTH CENTER	SRX25869218	NextSeq 550	PAIRED	RANDOM	GENOMIC	ILLUMINA	SRS22482783	SRP338930	['SRX25869218','IDR2400041895-01-01.R1.fastq.gz','43397437','IDR2400041895-01-01','766641','SRP338930','SRS22482783','SAMN43397437','PRJNA766641','SRR30443922']	2024	2024-08-28T16:56:00.000Z			USA	North America	New York state	sputum	Homo sapiens	3	human																					441	441541642	197740476	PRJNA766641									tuberculosis: unclassified		Mycobacterium tuberculosis
SAMN18647910	SRR14164580	WGS	STANFORD UNIVERSITY	SRX10532747	NextSeq 550	PAIRED	RANDOM	GENOMIC	ILLUMINA	SRS8656020	SRP289688	['3403-16-15-18-L-DNA-MTB-009237-S65','671770','SRP289688','bp0','ms_28','SRX10532747','18647910','3403-16-15-18-L-DNA-MTB-009237-S65_R1.fastq.gz','PRJNA671770','SAMN18647910','SRR14164580','SRS8656020']	2017	2021-04-07T13:35:00.000Z			BRA	South America	Mato Grosso do Sul, Campo Grande	sputum	Homo sapiens	3	human																					316	316800416	137192537	PRJNA671770			99.59	1841259	59	lineage4.1.2.1	Sensitive	['standford','tree','input','diff','tbprofiler']	tuberculosis: unclassified		Mycobacterium tuberculosis
SAMEA7528588	ERR4800003	WGS	FOUNDATION FOR MEDICAL RESEARCH INDIA	ERX4669418	NextSeq 500	PAIRED	RANDOM	GENOMIC	ILLUMINA	ERS5285058	ERP124850	['experiment.29906','sample.29906','ERX4669418','ERR4800003','SAMEA7528588','22462132','run.29906','ERP124850','ERS5285058','PRJEB41116','773292','project.Mumbai']		2021-11-10T02:13:00.000Z			IND	Asia	Mumbai					S	S				S	R	S	S				S			S		S	S		534	534262500	230683399	PRJEB41116	Walker_2022							['Walker_2022','CRyPTIC_IND','input']	tuberculosis: unclassified		Mycobacterium tuberculosis
SAMEA7550609	ERR4817247	WGS	PUBLIC HEALTH ENGLAND	ERX4687089	Illumina HiSeq 2500	PAIRED	RANDOM	GENOMIC	ILLUMINA	ERS5307259	ERP124941	['ERX4687089','ERS5307259','experiment.20067','run.20067','ERR4817247','22470004','sample.20067','ERP124941','773303','PRJEB41201','SAMEA7550609','project.PHE-TB']		2021-11-10T17:06:00.000Z			GBR	Europe																										51	51308576	24975769	PRJEB41201			98.98	435944	10	lineage3	Sensitive	['input','tbprofiler','CRyPTIC_PHE']	tuberculosis: unclassified		Mycobacterium tuberculosis
SAMEA6617274	ERR5758338	WGS	STELLENBOSCH UNIVERSITY	ERX5467990	NextSeq 500	PAIRED	RANDOM PCR	GENOMIC	ILLUMINA	ERS4381007	ERP118828	['ena-STUDY-STELLENBOSCH UNIVERSITY-09-12-2019-11:40:53:869-998','ERS4381007','ena-EXPERIMENT-STELLENBOSCH UNIVERSITY-22-04-2021-20:22:13:685-28','PRJEB35725','PES7','ERP118828','614243','SAMEA6617274','ena-RUN-STELLENBOSCH UNIVERSITY-22-04-2021-20:22:13:685-28','ERR5758338','ERX5467990','18859586']	2014	2021-05-06T23:09:00.000Z			ZAF	Africa		sputum	Homo sapiens	3	human																					763	763388125	443013794	PRJEB35725			99.46	1898366	43	lineage2.2.2	Pre-XDR-TB	['tree','tbprofiler','input','diff']	tuberculosis: unclassified		Mycobacterium tuberculosis
SAMN33756638	SRR23862016	WGS	NIH / NIAID	SRX19674679	NextSeq 500	PAIRED	RANDOM	GENOMIC	ILLUMINA	SRS17044933	SRP427259	['bp0','SRX19674679','33756638','944654','SRR23862016','54628','TBPO-2077_lib46147_nextseq_ny0019_151bp.filtered_2nd.1.fastq.gz','SRP427259','SAMN33756638','SRS17044933','PRJNA944654']	2021	2023-03-17T00:36:00.000Z		41.7151 N 44.8271 E	GEO	Asia	Tbilisi	sputum	Homo sapiens	3	human																					561	561781002	186344501	PRJNA944654			99.49	1782560	58	lineage4.8	Sensitive	['tree','diff','tbprofiler','input']	tuberculosis: unclassified		Mycobacterium tuberculosis
SAMEA115744990	ERR13276271	WGS	UNIVERSITY OF OXFORD, NUFFIELD DEPARTMENT OF MEDIC	ERX12646697	NextSeq 500	PAIRED	RANDOM PCR	GENOMIC	ILLUMINA	ERS20254874	ERP161058	['ERS20254874','1124794','PRJEB76547','b28b5ff0-515d-42d2-bc0f-19e45ec26bb9','41870769','ERX12646697','ERP161058','7674de52f52a','SAMEA115744990','webin-reads-7674de52f52a','ERR13276271']	2020	2024-08-23T16:20:00.000Z			DEU	Europe																										1573	1573214456	756181366	PRJEB76547								CRyPTIC_2024	tuberculosis: unclassified		Mycobacterium tuberculosis
SAMN41417777	SRR29052652	WGS	FIND, THE FOUNDATION FOR INNOVATIVE NEW DIAGNOSTICS	SRX24577722	Illumina HiSeq 2000	PAIRED	RANDOM	GENOMIC	ILLUMINA	SRS21317708	SRP507535	['6B1800_2E4DB38DE938','SRS21317708','SRR29052652','SRP507535','PRJNA1109295','SAMN41417777','1109295','6B1800_2E4DB38DE938_IDR1600003632','SRX24577722','41417777','IDR1600003632_R1.fastq.gz']		2024-05-16T10:41:00.000Z			USA	North America			Homo sapiens	3	human																					602	602049012	357762092	PRJNA1109295								WHO_mutations_2023	tuberculosis: unclassified		Mycobacterium tuberculosis
SAMEA2145574	ERR369604	WGS	SC	ERX342313	Illumina HiSeq 2000	PAIRED	RANDOM	GENOMIC	ILLUMINA	ERS327696	ERP003508	['SC_RUN_10665_7#19','ERP003508','ERR369604','SC_EXP_10665_7#19','230309','2414312','M00008630-sc-2013-07-18T13:31:52Z-1657589','ERS327696','PRJEB4239','SAMEA2145574','ERX342313','Isoniazid_resistant_TB_outbreak_investigation-sc-2013-07-02T11:32:57Z-2688']		2014-03-08T13:28:00.000Z																														454	454863600	211625708	PRJEB4239			99.84	1865912	43	lineage4.6.2.2	HR-TB	['tbprofiler','tree','input','Menardo_2021','diff']	tuberculosis: human-adapted	L4	Mycobacterium tuberculosis
SAMN07816740	SRR6207286	WGS	NATIONAL INSTITUTE FOR COMMUNICABLE DISEASES/NATIONAL HEALTH LABORATORY SERVICE	SRX3316568	Illumina MiSeq	PAIRED	Restriction Digest	GENOMIC	ILLUMINA	SRS2622140	SRP121267	['414758','SRS2622140','21445_S16_L001_R2_001.fastq.gz','7816740','TRL0021445','SRR6207286','SRX3316568','SAMN07816740','PRJNA414758','SRP121267']	2012	2017-10-24T11:38:00.000Z			ZAF	Africa	Gauteng	sputum	Homo sapiens	3	human																					230	230726548	170886533	PRJNA414758			96.94	337449	15	lineage2.2.1.1	Sensitive	['tbprofiler','input','Nimmo_2024']	tuberculosis: human-adapted	L2	Mycobacterium tuberculosis
SAMEA1569357	ERR212008	WGS	SC	ERX186673	Illumina HiSeq 2000	PAIRED	RANDOM	GENOMIC	ILLUMINA	ERS153856	ERP001072	['1838507','PRJEB2794','Karonga_Prevention_Study__KPS____whole_genome_sequ','ERX186673','SC_RUN_8516_2#19','SAMEA1569357','ERR212008','ERP001072','61172-sc-2012-07-06T11:31:09Z-1447890','ERS153856','204548','SC_EXP_8516_2#19','Karonga_Prevention_Study__KPS____whole_genome_sequencing_in_a_whole_population-sc-2011-12-13T10:33:26Z-2066']	1995	2012-12-22T15:29:00.000Z			MWI	Africa	Karonga	sputum	Homo sapiens	3	human					S		R						S	R							222	222036600	106017105	PRJEB2794	Coll_2018		99.79	2052926	47	lineage4.3.4.2.1	HR-TB	['tbprofiler','input','Menardo_2018','tree','Karonga_Prevention_Study','Coll_2018','Menardo_2021','diff','Napier_2020','nextstrain_global_tree']	tuberculosis: human-adapted	L4.3.4.2.1	Mycobacterium tuberculosis
SAMEA115738102	ERR13260356	WGS	UNIVERSITY OF OXFORD, NUFFIELD DEPARTMENT OF MEDIC	ERX12630769	Illumina NovaSeq 6000	PAIRED	RANDOM PCR	GENOMIC	ILLUMINA	ERS20247746	ERP161058	['webin-reads-3597b3be4789','SAMEA115738102','ERX12630769','b28b5ff0-515d-42d2-bc0f-19e45ec26bb9','41857204','ERS20247746','1124794','ERP161058','3597b3be4789','PRJEB76547','ERR13260356']	2021	2024-08-18T17:55:00.000Z			PER	South America																										1100	1100232206	363429639	PRJEB76547								CRyPTIC_2024	tuberculosis: unclassified		Mycobacterium tuberculosis
SAMN28052640	SRR19048791	WGS	NATIONAL INSTITUTE OF INFECTIOUS DISEASES "L. SPALLANZANI"	SRX15119936	Ion Torrent S5	SINGLE	RANDOM	GENOMIC	ION_TORRENT	SRS12864073	SRP373287	['SRR19048791','SRP373287','28052640','SP827.fastq','SRX15119936','834606','bp0','SAMN28052640','SP827','SRS12864073','PRJNA834606']	2018	2022-05-03T04:34:00.000Z		41.86 N 12.45 E	ITA	Europe	Rome	sputum	Homo sapiens	3	human																					266	266871237	202485951	PRJNA834606									tuberculosis: unclassified		Mycobacterium tuberculosis
SAMN08626034	SRR6824629	WGS	BEIJING INSTITUTE OF GENOMICS,CHINESE ACADEMY OF SCIENCES	SRX3781192	HiSeq X Ten	PAIRED	RANDOM	GENOMIC	ILLUMINA	SRS3034739	SRP134826	['8626034','SRX3781192','SRR6824629','SAMN08626034','MTB13162_D16105861_H352TALXX_L2_2.clean.fq.gz','MDR_13162','SRP134826','SRS3034739','436454','PRJNA436454']	2007	2018-03-12T09:50:00.000Z		26.05 N 119.18 E	CHN	Asia	Fujian	sputum	Homo sapiens	3	human																					1564	1564313100	622964279	PRJNA436454			99.48	1769668	60	lineage2.2.1	Pre-XDR-TB	['tbprofiler','diff','input','Menardo_2021','Napier_2020','tree']	tuberculosis: human-adapted	L2.2.1	Mycobacterium tuberculosis
SAMN37457723	SRR26112417	WGS	WADSWORTH CENTER	SRX21826498	NextSeq 500	PAIRED	RANDOM	GENOMIC	ILLUMINA	SRS18926105	SRP338930	['SRX21826498','37457723','IDR2200058683-01-01','SRP338930','IDR2200058683-01-01.R1.fastq.gz','SRR26112417','766641','SAMN37457723','IDR2200058683','SRS18926105','PRJNA766641']	2022	2023-09-19T16:20:00.000Z			USA	North America	New York state	lung	Homo sapiens	3	human																					412	412915623	184167796	PRJNA766641									tuberculosis: unclassified		Mycobacterium tuberculosis
SAMN41471759	SRR29096835	WGS	FIND, THE FOUNDATION FOR INNOVATIVE NEW DIAGNOSTICS	SRX24620924	Illumina HiSeq 2000	PAIRED	RANDOM	GENOMIC	ILLUMINA	SRS21358078	SRP507535	['41471759','SRS21358078','SRP507535','1109295','SAMN41471759','PRJNA1109295','924644_EA8EA3BFAA27','924644_EA8EA3BFAA27_D5','1503501662237T-D5_S27_R1_001.fastq.gz','SRR29096835','SRX24620924']		2024-05-21T10:13:00.000Z			ZAF	Africa			Homo sapiens	3	human																					588	588203100	264763198	PRJNA1109295								WHO_mutations_2023	tuberculosis: unclassified		Mycobacterium tuberculosis
SAMEA7527365	ERR4798773	WGS	FOUNDATION FOR MEDICAL RESEARCH INDIA	ERX4668197	NextSeq 500	PAIRED	RANDOM	GENOMIC	ILLUMINA	ERS5283837	ERP124850	['ERX4668197','ERP124850','ERS5283837','SAMEA7527365','773292','experiment.27238','sample.27238','PRJEB41116','project.Mumbai','run.27238','ERR4798773','22460911']		2021-11-10T01:28:00.000Z			IND	Asia	Mumbai					S	S				S		S	S							S		S	S		639	639057900	277425409	PRJEB41116	Walker_2022		99.54	1648213	54	lineage4.1.2.1	Sensitive	['input','tree','CRyPTIC_IND','tbprofiler','diff','Walker_2022']	tuberculosis: unclassified		Mycobacterium tuberculosis
SAMEA7552071	ERR4818707	WGS	PUBLIC HEALTH ENGLAND	ERX4688549	Illumina HiSeq 2500	PAIRED	RANDOM	GENOMIC	ILLUMINA	ERS5308719	ERP124941	['773303','ERS5308719','22471464','SAMEA7552071','project.PHE-TB','ERR4818707','PRJEB41201','ERP124941','run.21527','ERX4688549','sample.21527','experiment.21527']		2021-11-10T20:05:00.000Z			GBR	Europe																										0	225371	197166	PRJEB41201								['input','CRyPTIC_PHE']	tuberculosis: unclassified		Mycobacterium tuberculosis
SAMN14929837	SRR11839142	WGS	AGRICULTURE VICTORIA	SRX8389321	Illumina MiSeq	PAIRED	PCR	GENOMIC	ILLUMINA	SRS6702746	SRP263341	['SRP263341','SRX8389321','PRJNA632696','SRR11839142','632696','14929837','MAP-564','C5KMJ_MAP-564_S5_L001_R1_001.fastq.gz','C5KMJ_MAP-564','SRS6702746','SAMN14929837']	2017	2021-04-16T06:00:00.000Z			AUS	Oceania		feces																								773	773165682	414179118	PRJNA632696									NTM: avium complex		Mycobacterium avium subsp. paratuberculosis
SAMEA104600229	ERR2307438	WGS	FZB	ERX2358730	Illumina HiSeq 2500	PAIRED		GENOMIC	ILLUMINA	ERS2211511	ERP105903	['SAMEA104600229','448111','21-12','ERR2307438','ERP105903','ERS2211511','ena-EXPERIMENT-FZB-19-02-2018-14:17:48:267-75','ERX2358730','PRJEB24099','8821268','ena-RUN-FZB-19-02-2018-14:17:48:267-75','ena-STUDY-FZB-22-12-2017-11:22:56:801-326']		2022-07-23T17:16:00.000Z																														412	412913400	236996466	PRJEB24099			99.54	1497346	51	lineage2.2.1	MDR-TB	['tbprofiler','diff','tree','input']	MTBC		Mycobacterium tuberculosis complex sp.
SAMEA1397310	ERR2514825	WGS	PHE	ERX2534035	Illumina HiSeq 2500	PAIRED	RANDOM	GENOMIC	ILLUMINA	ERS2399415	ERP107961	['project.First_10k_genomes_study_set_4','sample.6977','ERS2399415','ERP107961','SAMEA1397310','ERR2514825','experiment.6977','ERX2534035','493034','run.6977','PRJEB25991','10123952']		2021-10-23T17:10:00.000Z			GBR	Europe	England									S		S					S	S								376	376426379	195920321	PRJEB25991	Walker_2022		99.57	1834291	61	lineage2.2.1	Other	['Napier_2020','tbprofiler','CRyPTIC_PHE','input','diff','Walker_2022','tree']	tuberculosis: human-adapted	L2.2.1	Mycobacterium tuberculosis
SAMEA1903066	['ERR279534','ERR495065']	WGS		['ERX460481','ERX252867']	Illumina HiSeq 2000	PAIRED	RANDOM	GENOMIC	ILLUMINA	ERS199935		['ERP002179','IDM068-sc-2012-12-19T14:13:27Z-1524429','SC_EXP_9471_5#68','Effect_of_HIV_co_infection_on_the_population_genomics_of_Mycobacterium_tuberculosis_in_Sub_Saharan_Africa-sc-2013-01-29T14:57:52Z-2469','ERR495065','ERX252867','PRJEB1366','SAMEA1903066','SC_RUN_12162_3#68','SC_EXP_12162_3#68','205725','SC_RUN_9471_5#68','2181074','ERX460481','ERR279534','ERS199935']																																619	620044600	327897336	PRJEB1366			99.47	5296792	96	lineage4.1.2	Other	['tree','diff','tbprofiler','input']	tuberculosis: unclassified		Mycobacterium tuberculosis
SAMEA8989212	ERR6336755	WGS	LSHTM	ERX5968432	Illumina NovaSeq 6000	PAIRED	PCR	GENOMIC	ILLUMINA	ERS6671911	ERP130668	['SAMEA8989212','ERX5968432','ena-EXPERIMENT-LSHTM-20-07-2021-14:55:36:166-69','PRJEB46482','ERS6671911','ERR6336755','ena-RUN-LSHTM-20-07-2021-14:55:36:166-69','748663','ntms2016_ntps_2016_147','20376810','ERP130668','ena-STUDY-LSHTM-20-07-2021-14:03:43:317-406']		2021-09-27T04:40:00.000Z																														294	294238340	124207067	PRJEB46482								input	tuberculosis: unclassified		Mycobacterium tuberculosis
SAMN36662712	SRR25389533	WGS	CHINESE ACADEMY OF SCIENCES	SRX21127562	Illumina MiSeq	PAIRED	PCR	GENOMIC	ILLUMINA	SRS18393076	SRP450880	['SRP450880','PRJNA996873','36662712','996873','SRX21127562','SAMN36662712','SRR25389533','42_m3','121','SRS18393076','42_m3_L001_R1.fastq.gz']	2015	2023-07-22T09:54:00.000Z			CHN	Asia	Tianjin	sputum	Homo sapiens	3	human																					1565	1565019870	650999469	PRJNA996873			99.52	1690844	57	lineage2.2.1	MDR-TB	['input','tbprofiler','tree','diff']	tuberculosis: unclassified		Mycobacterium tuberculosis
SAMEA6797824	['ERR4423526','ERR4423527']	WGS		['ERX4364084','ERX4364085']	Illumina HiSeq 2500	PAIRED		GENOMIC	ILLUMINA	ERS4525488		['SAMEA6797824','641061','15764951','PRJEB37945','ERR4423526','ERX4364085','G19938','ena-RUN-Swiss Tropical and Public Health Institute-07-08-2020-15:52:46:920-54','ERR4423527','ERS4525488','ena-EXPERIMENT-Swiss Tropical and Public Health Institute-07-08-2020-15:52:46:920-54','ena-STUDY-Swiss Tropical and Public Health Institute-22-04-2020-16:47:21:746-61','ERP121304','ena-RUN-Swiss Tropical and Public Health Institute-07-08-2020-15:52:46:920-55','ena-EXPERIMENT-Swiss Tropical and Public Health Institute-07-08-2020-15:52:46:920-55','ERX4364084']					ZAF	Africa																										616	617600150	307493114	PRJEB37945			99.27	2724813	66	lineage2.2.1	MDR-TB	['diff','tbprofiler','input','tree']	tuberculosis: unclassified		Mycobacterium tuberculosis
SAMEA9976205	ERR6865508	WGS	IMPERIAL COLLEGE LONDON	ERX6488936	Illumina HiSeq 2000	PAIRED	RANDOM	GENOMIC	ILLUMINA	ERS7654484	ERP123401	['CA0128110_raw_wgs','ERS7654484','ena-STUDY-IMPERIAL COLLEGE LONDON-12-08-2020-14:44:57:582-2394','CA0128110','ERX6488936','ERP123401','ERR6865508','CA0128110_raw_wgs_R1R2','666870','SAMEA9976205','PRJEB39837','22011006']	2010	2021-10-15T13:00:00.000Z			PER	South America	Lima		Homo sapiens	3	human																					280	280270496	124693867	PRJEB39837			99.8	1442296	46	lineage4.3.4.2	HR-TB	['tree','standford','tbprofiler','input','diff']	tuberculosis: unclassified		Mycobacterium tuberculosis
SAMEA4441670	ERR1654688	WGS	FZB	ERX1725004	NextSeq 500	PAIRED		GENOMIC	ILLUMINA	ERS1353119	ERP017223	['PRJEB15463','ERX1725004','DRC-081595','344133','5830058','ERR1654688','ena-STUDY-FZB-21-09-2016-07:37:06:827-64','ena-EXPERIMENT-FZB-21-09-2016-15:36:41:338-48','ERP017223','ena-RUN-FZB-21-09-2016-15:36:41:338-48','ERS1353119','SAMEA4441670']		2016-10-06T01:07:00.000Z			COD	Africa	Kinshasa																									875	875500607	367254380	PRJEB15463			99.65	1640245	57	lineage4.6.1.2	MDR-TB	['tree','tbprofiler','diff','input']	MTBC		Mycobacterium tuberculosis complex sp.
SAMEA11207169	ERR7801744	WGS	UNIVERSITY OF BASEL, SWITZERLAND	ERX7369432	Illumina HiSeq 2500	SINGLE		GENOMIC	ILLUMINA	ERS8856669	ERP134075	['24685354','ERS8856669','PRJEB49562','G44595','ERP134075','794708','ERX7369432','SAMEA11207169','ena-RUN-TAB-21-12-2021-17:16:01:147-9570','ERR7801744','ena-EXPERIMENT-TAB-21-12-2021-17:16:01:146-9569','9bc3fa2b-c877-4dc7-b821-d8f2b9e08e1b']	2017	2022-07-19T12:34:00.000Z			TZA	Africa			Homo sapiens	3	human																					407	407309063	122842660	PRJEB49562								input	tuberculosis: unclassified		Mycobacterium tuberculosis
SAMEA923196	['ERR038008','ERR026796']	WGS		['ERX015208','ERX2004799']	['Illumina HiSeq 2000','Illumina Genome Analyzer II']	PAIRED	RANDOM	GENOMIC	ILLUMINA	ERS012508		['ERP000259','SC_RUN_5314_6#2','ERX015208','ERR026796','SAMEA923196','ERS012508','Mycobacterium avium subspecies paratuberculosis diversity-sc-2010-07-05','203896','PRJEB2204','SC_EXP_5314_6#2','MAPMRI014-sc-2010-07-05-231078','SC_RUN_6124_2#2','ERR038008','SC_EXP_6124_2#2','ERX2004799','214623']					USA	North America			Homo sapiens	3	human																					1598	1599319480	919136936	PRJEB2204									NTM: avium complex		Mycobacterium avium subsp. paratuberculosis
SAMN40465981	SRR28351531	WGS	FIND, THE FOUNDATION FOR INNOVATIVE NEW DIAGNOSTICS	SRX23956967	Illumina HiSeq X	PAIRED	RANDOM	GENOMIC	ILLUMINA	SRS20757310	SRP495384	['SRP495384','SAMN40465981','TB034020147','SRR28351531','WGS-TB034020147','PRJNA1087582','SRS20757310','40465981','SRX23956967','1087582','TB034020147_R1.fastq.gz']	2020-03	2024-03-15T05:40:00.000Z			IND	Asia		sputum	Homo sapiens	3	human																					1794	1794830394	779162019	PRJNA1087582			99.69	1773414	54	lineage3	Pre-XDR-TB	['diff','tree','input','tbprofiler']	tuberculosis: unclassified		Mycobacterium tuberculosis
SAMEA7524754	ERR4796298	WGS	FOUNDATION FOR MEDICAL RESEARCH INDIA	ERX4665712	NextSeq 500	PAIRED	RANDOM	GENOMIC	ILLUMINA	ERS5281229	ERP124850	['run.1023','experiment.1023','22458319','SAMEA7524754','sample.1023','ERR4796298','ERP124850','ERX4665712','PRJEB41116','project.Mumbai','773292','ERS5281229']		2021-11-09T21:46:00.000Z			IND	Asia	Mumbai					S	S			S	S	S	S	S				S		S	S	S	S	S	S	412	412605900	179455290	PRJEB41116	['Walker_2022','CRyPTIC_reuse_table']		99.53	1688356	55	lineage3	Sensitive	['diff','CRyPTIC_reuse_table','input','tbprofiler','CRyPTIC_IND','Walker_2022','tree']	tuberculosis: unclassified		Mycobacterium tuberculosis
SAMN41417707	SRR29053097	WGS	FIND, THE FOUNDATION FOR INNOVATIVE NEW DIAGNOSTICS	SRX24578087	Illumina HiSeq 2000	PAIRED	RANDOM	GENOMIC	ILLUMINA	SRS21318071	SRP507535	['1109295','IDR1500071801_R1.fastq.gz','6B1800_246BE118E60E','41417707','SRP507535','SRS21318071','SRX24578087','SRR29053097','SAMN41417707','PRJNA1109295','6B1800_246BE118E60E_IDR1500071801']	2015	2024-05-18T00:32:00.000Z			USA	North America			Homo sapiens	3	human																					452	452362314	292351456	PRJNA1109295								WHO_mutations_2023	tuberculosis: unclassified		Mycobacterium tuberculosis
SAMEA13294649	ERR9121365	WGS	UNIVERSITY OF OXFORD, NUFFIELD DEPARTMENT OF MEDIC	ERX8663355	Illumina MiSeq	PAIRED	RANDOM	GENOMIC	ILLUMINA	ERS10897575	ERP136048	['862826','run.1558.1.9e8e0a2cd88515cb9377902b17e5a7dc','ERX8663355','ERR9121365','experiment.1558.f5ea2dd1','project.SeqTreat_Valencia1','SAMEA13294649','30300287','ERP136048','ERS10897575','sample.1558.26b6f383','PRJEB51415']		2024-08-21T03:23:00.000Z			ESP	Europe	Valencia																									315	315853782	206421894	PRJEB51415								CRyPTIC_SeqTreat_Valencia	tuberculosis: unclassified		Mycobacterium tuberculosis
SAMN41154537	SRR28868834	WGS	MDUPHL	SRX24428217	NextSeq 500	PAIRED	RANDOM	GENOMIC	ILLUMINA	SRS21182787	SRP399923	['857537','PRJNA857537','SAMN41154537','AUSMDU00076301','SRP399923','41154537','AUSMDU00076301_S55_R1_001.fastq.gz','SRX24428217','SRS21182787','SRR28868834']	2022	2024-05-01T23:05:00.000Z			AUS	Oceania	Victoria		Homo sapiens	3	human																					999	999529648	464056829	PRJNA857537			99.51	1409846	48	lineage1.1.2	Sensitive	['input','tbprofiler','diff','tree']	tuberculosis: unclassified		Mycobacterium tuberculosis
SAMN39959278	SRR27986207	AMPLICON	KWAZULU-NATAL RESEARCH INNOVATION AND SEQUENCING PLATFORM-UKZN	SRX23639433	NextSeq 2000	PAIRED	RT-PCR	GENOMIC	ILLUMINA	SRS20474678	SRP489954	['SRS20474678','SAMN39959278','SRR27986207','SRX23639433','1077072','SRP489954','bp0','K060202_S35_R1_001.fastq.gz','K060202','PRJNA1077072','39959278']		2024-02-16T01:08:00.000Z			ZAF	Africa	Western Cape	sputum	Homo sapiens	3	human																					983	983193724	346634896	PRJNA1077072									tuberculosis: unclassified		Mycobacterium tuberculosis
SAMN10342214	SRR8129010	WGS	UNIVERSITE D'ANGERS	SRX4950187	Illumina HiSeq 2000	PAIRED	RANDOM	GENOMIC	ILLUMINA	SRS3992367	SRP167135	['SAMN10342214','SRX4950187','862.14_lib','SRR8129010','bp0','862-14_R2.fastq','SRS3992367','10342214','862.14','PRJNA499075','499075','SRP167135']	2014	2018-10-29T13:14:00.000Z	Buruli ulcer	7.04613 N 2.56867 E	BEN	Africa		skin	Homo sapiens	3	human																					538	538315558	239139691	PRJNA499075									NTM: unclassified		Mycobacterium ulcerans
SAMEA113538347	ERR11466288	WGS	FZB	ERX10872445	NextSeq 500	PAIRED		GENOMIC	ILLUMINA	ERS15534768	ERP147571	['PRJEB62480','d05d2f15-c027-4055-b906-d9d6d110849e','ena-RUN-TAB-22-05-2023-12:53:16:402-8015','ena-EXPERIMENT-TAB-22-05-2023-12:53:16:402-8014','ERS15534768','35506724','ERR11466288','SAMEA113538347','ERX10872445','979605','BTB-627','ERP147571']		2023-09-17T03:14:00.000Z			BWA	Africa																										1004	1004668391	428447353	PRJEB62480			99.31	1638024	48	lineage4.1.2.1	Sensitive	['Kopanyo','tbprofiler','input','tree','diff']	tuberculosis: unclassified		Mycobacterium tuberculosis
SAMN02419555	['SRR1159129','SRR1181071','SRR1181300','SRR1159377']	WGS		['SRX463069','SRX480045']	Illumina HiSeq 2000	PAIRED	RANDOM	GENOMIC	ILLUMINA	SRS551840		['2419555','SRR1181071','SRX480045','SRX463069','SRR1159377','SRR1181300','C3R5HACXX140124.2.tagged_332.bam','C36E3ACXX140220.1.Illumina_P5-Rexon_P7-Kilay.bam','SRR1159129','2528507.WR39447.Pond-320899.C36E3ACXX140220.P','SAMN02419555','SRP036355','PRJNA229593','C3R5HACXX140124.3.tagged_332.bam','XTB13-107','229593','PRJNA200335','SRS551840','2528507.WR39449.Solexa-213197.C3R5HACXX140124.P','C36E3ACXX140220.2.Illumina_P5-Rexon_P7-Kilay.bam']					BLR	Europe		As reported: excreted bodily substance	Homo sapiens	3	human																					2061	2062889448	1071415097	PRJNA229593			99.56	5724134	132	lineage4.3.3	Pre-XDR-TB	['input','Napier_2020','Menardo_2018','Menardo_2021','tree','tbprofiler','diff']	tuberculosis: human-adapted	L4.3.3	Mycobacterium tuberculosis
SAMN41472189	SRR29096945	WGS	FIND, THE FOUNDATION FOR INNOVATIVE NEW DIAGNOSTICS	SRX24620814	Illumina HiSeq 2000	PAIRED	RANDOM	GENOMIC	ILLUMINA	SRS21357968	SRP507535	['SRS21357968','SRP507535','SRR29096945','PRJNA1109295','SAMN41472189','1109295','SRX24620814','TB-CPath-Stephen-IS-1031-503385-1_S122_R1_001.fastq.gz','41472189','AFDEC7_8B908327CC11','AFDEC7_8B908327CC11_503385']		2024-05-21T10:20:00.000Z							Homo sapiens	3	human																					390	390714614	170274085	PRJNA1109295								WHO_mutations_2023	tuberculosis: unclassified		Mycobacterium tuberculosis
SAMN03653315	SRR2024898	WGS	FUDAN UNIVERSITY	SRX1027291	Illumina HiSeq 2000	PAIRED	size fractionation	GENOMIC	ILLUMINA	SRS935946	SRP058221	['3653315','SRX1027291','12_1614','115','SAMN03653315','SRP058221','PRJNA283583','12_1614_sort.bam','SRR2024898','283583','SRS935946']	2012	2015-05-14T03:38:00.000Z		31.238719 N 121.462158 E	CHN	Asia	Shanghai	sputum	Homo sapiens	3	human					S		R						R	R							1906	1906951519	531574165	PRJNA283583	CRyPTIC_WHO2021_PMC7612554		99.4	1928029	41	lineage2.2.1	MDR-TB	['input','Walker_2022','diff','tree','tbprofiler','Napier_2020']	tuberculosis: human-adapted	L2.2.1	Mycobacterium tuberculosis
SAMEA13300559	ERR9125802	WGS	UNIVERSITY OF OXFORD, NUFFIELD DEPARTMENT OF MEDIC	ERX8669068	Illumina MiSeq	PAIRED	RANDOM	GENOMIC	ILLUMINA	ERS10903376	ERP136068	['30301627','ERP136068','experiment.1205.739a63d5','ERS10903376','sample.1205.e702065f','run.1205.1.6cb3eeea8516476f2b98bad5a59b0c69','PRJEB51436','SAMEA13300559','ERR9125802','ERX8669068','project.SeqTreat_PHO1','862828']		2024-08-11T01:45:00.000Z			CAN	North America	Ontario																									476	476859791	305528015	PRJEB51436								CRyPTIC_PublicHealthOntario	tuberculosis: unclassified		Mycobacterium tuberculosis
SAMN15703177	SRR12395120	WGS	WADSWORTH CENTER	SRX8893777	MinION	SINGLE	RANDOM	GENOMIC	OXFORD_NANOPORE	SRS7152799	SRP276100	['SAMN15703177','SRX8893777','PRJNA650381','A64','650381','SRS7152799','SRR12395120','IDR1900050925-01-01','IDR1900050925-01-01.fastq.gz','bp0','SRP276100','15703177']	2019	2020-08-05T13:30:00.000Z		40.7481119 N 73.98438414 W	USA	North America	New York	As reported: ORH	Homo sapiens	3	human																					820	820110911	747470321	PRJNA650381									tuberculosis: unclassified		Mycobacterium tuberculosis
SAMEA112803943	ERR11044259	WGS	FZB	ERX10491050	NextSeq 500	PAIRED		GENOMIC	ILLUMINA	ERS14811489	ERP010814	['ERP010814','ena-STUDY-FZB-22-06-2015-17:16:39:392-292','ERS14811489','ERX10491050','ena-EXPERIMENT-TAB-21-03-2023-10:23:43:103-79463','287903','ena-RUN-TAB-21-03-2023-10:23:43:103-79464','PRJEB9680','1828-13','ERR11044259','33855998','SAMEA112803943']		2023-07-20T20:54:00.000Z																														417	417735558	194250155	PRJEB9680			99.49	1454973	49	lineage3	Sensitive	['tree','input','diff','tbprofiler']	tuberculosis: unclassified		Mycobacterium tuberculosis
SAMEA10691748	ERR7975631	WGS	DEPARTMENT OF MOLECULAR BIOLOGY	ERX7541792	Illumina MiSeq	PAIRED	RANDOM	GENOMIC	ILLUMINA	ERS8343527	ERP133108	['24868004','ERS8343527','ERP133108','CZ178-18','ERR7975631','784888','PRJEB48710','ena-RUN-TAB-11-01-2022-12:17:05:484-26414','SAMEA10691748','2fc830e0-0f8a-4077-b37b-ad4580bb25b4','ena-EXPERIMENT-TAB-11-01-2022-12:17:05:484-26413','ERX7541792']	2019	2022-05-23T12:51:00.000Z			CZE	Europe																										673	673098873	287441288	PRJEB48710			99.56	1746442	58	lineage2.2.1	MDR-TB	['tbprofiler','input','tree','diff']	tuberculosis: unclassified		Mycobacterium tuberculosis
SAMN30949245	SRR21689818	WGS	RIVM	SRX17687715	Illumina HiSeq 2500	PAIRED	RANDOM	GENOMIC	ILLUMINA	SRS15219103	SRP399356	['SRP399356','RIVM0561.bam','bp0','SRR21689818','SRX17687715','882748','RIVM0561','30949245','SAMN30949245','PRJNA882748','SRS15219103']	2019	2022-09-23T18:05:00.000Z			NLD	Europe		sputum	Homo sapiens	3	human																					814	814671867	73141242	PRJNA882748								input	tuberculosis: unclassified		Mycobacterium tuberculosis
SAMN14343856	SRR11565038	AMPLICON	RUTGERS UNIVERSITY NEWARK	SRX8134239	Illumina MiSeq	PAIRED	PCR	GENOMIC	ILLUMINA	SRS6497678	SRP256991	['SRP256991','SRR11565038','SAMN14343856','608715','PRJNA608715','2492-DA-0632','14343856','SRS6497678','2492-DA-0632_S154_L001_R1_001.fastq','SRX8134239']		2020-04-17T19:31:00.000Z			GHA	Africa		sputum	Homo sapiens	3	human																					21	21909798	11767282	PRJNA608715									tuberculosis: unclassified		Mycobacterium tuberculosis
SAMEA5562025	ERR3275797	WGS	RIVM - NATIONAL INSTITUTE FOR PUBLIC HEALTH AND TH	ERX3302670	Illumina HiSeq 2500	SINGLE	RANDOM	GENOMIC	ILLUMINA	ERS3364057	ERP114661	['532369','ena-STUDY-RIVM - National Institute for Public Health and the Environment-04-04-2019-10:46:49:835-53','ERP114661','ena-EXPERIMENT-RIVM - National Institute for Public Health and the Environment-10-04-2019-10:49:30:014-642','ERX3302670','17-0202','SAMEA5562025','ERS3364057','PRJEB32037','ena-RUN-RIVM - National Institute for Public Health and the Environment-10-04-2019-10:49:30:014-642','ERR3275797','11396837']		2019-06-11T06:09:00.000Z			NLD	Europe																										470	470765071	140701275	PRJEB32037								Napier_2020	tuberculosis: human-adapted	L4.8	Mycobacterium tuberculosis
SAMEA7547888	ERR4814529	WGS	PUBLIC HEALTH ENGLAND	ERX4684371	Illumina MiSeq	PAIRED	RANDOM	GENOMIC	ILLUMINA	ERS5304541	ERP124941	['experiment.17349','22467286','PRJEB41201','773303','sample.17349','ERP124941','project.PHE-TB','ERX4684371','ERR4814529','ERS5304541','SAMEA7547888','run.17349']		2021-11-10T12:08:00.000Z			GBR	Europe										S		S					S	S								404	404365979	253122644	PRJEB41201	Walker_2022		99.43	1693068	52	lineage4.8	Sensitive	['tree','Walker_2022','input','CRyPTIC_PHE','diff','tbprofiler']	tuberculosis: unclassified		Mycobacterium tuberculosis
SAMEA7550237	ERR4816875	WGS	PUBLIC HEALTH ENGLAND	ERX4686717	Illumina MiSeq	PAIRED	RANDOM	GENOMIC	ILLUMINA	ERS5306887	ERP124941	['ERX4686717','experiment.19695','sample.19695','run.19695','ERS5306887','PRJEB41201','ERP124941','ERR4816875','project.PHE-TB','SAMEA7550237','773303','22469632']		2021-11-10T16:28:00.000Z			GBR	Europe										S		S					S	S								273	273633794	160914266	PRJEB41201	Walker_2022		99.72	1575038	53	lineage4.4.1.1	Sensitive	['CRyPTIC_PHE','input','tree','Walker_2022','diff','tbprofiler']	tuberculosis: unclassified		Mycobacterium tuberculosis
SAMN38210055	SRR26794645	WGS	HMS	SRX22491625	Illumina HiSeq 4000	SINGLE	cDNA	GENOMIC	ILLUMINA	SRS19504740	SRP471323	['PRJNA1039243','5217','bp0','SRX22491625','1039243','SRR26794645','Peru5217_R1.fastq.gz','SRS19504740','SRP471323','38210055','SAMN38210055','Peru5217']	2011	2023-11-11T22:54:00.000Z			PER	South America		sputum	Homo sapiens	3	human																					346	346676250	182316595	PRJNA1039243								standford	tuberculosis: unclassified		Mycobacterium tuberculosis
SAMEA7560676	ERR4828239	WGS	OUCRU-HCMC	ERX4698223	NextSeq 500	PAIRED	RANDOM	GENOMIC	ILLUMINA	ERS5317312	ERP124982	['sample.12010','ERR4828239','PRJEB41241','run.12010','773308','ERP124982','ERS5317312','ERX4698223','project.Vietnam','experiment.12010','22476246','SAMEA7560676']		2021-11-12T01:33:00.000Z			VNM	Asia	Ho Chi Minh City					S				S	S	R	S	S				S		S	R	S	S	S	S	235	235378800	110145526	PRJEB41241	['CRyPTIC_reuse_table','Walker_2022']		99.51	1219100	39	lineage2.2.2	HR-TB	['tbprofiler','input','CRyPTIC_OUCRU','CRyPTIC_reuse_table','Walker_2022','tree','diff']	tuberculosis: unclassified		Mycobacterium tuberculosis
SAMEA7543992	ERR4810932	WGS	CCDC	ERX4679378	HiSeq X Ten	PAIRED	RANDOM	GENOMIC	ILLUMINA	ERS5300650	ERP124934	['sample.11460','22463826','773297','run.11460','ERR4810932','SAMEA7543992','project.CDC_22','ERX4679378','PRJEB41194','ERS5300650','ERP124934','experiment.11460']		2021-11-10T05:01:00.000Z			CHN	Asia						R	R			R	R	R	R	R				R	R	S	S	S	R	S	R	738	738941400	338241082	PRJEB41194	['Walker_2022','CRyPTIC_reuse_table']		99.59	1541144	53	lineage2.2.1	Pre-XDR-TB	['Walker_2022','input','diff','CRyPTIC_reuse_table','tree','CRyPTIC_CCDC_CDC_22','tbprofiler']	tuberculosis: unclassified		Mycobacterium tuberculosis
SAMEA3558635	ERR1035102	WGS	LSHTM	ERX1113900	Illumina MiSeq	PAIRED		GENOMIC	ILLUMINA	ERS865784	ERP011639	['ena-EXPERIMENT-LSHTM-25-09-2015-14:04:49:454-527','ena-RUN-LSHTM-25-09-2015-14:04:49:454-527','297845','ERS865784','ena-STUDY-LSHTM-18-08-2015-18:02:02:463-104','4154931','PRJEB10385','ERX1113900','mtb527','ERP011639','ERR1035102','SAMEA3558635']		2015-12-10T04:39:00.000Z			VNM	Asia										R	S	R	S		R		S	R	R							408	408377696	288889132	PRJEB10385	Coll_2018							['Coll_2018','Napier_2020','input']	tuberculosis: human-adapted	L2.2.1	Mycobacterium tuberculosis
SAMEA7560989	ERR4828552	WGS	OUCRU-HCMC	ERX4698536	NextSeq 500	PAIRED	RANDOM	GENOMIC	ILLUMINA	ERS5317625	ERP124982	['project.Vietnam','PRJEB41241','ERX4698536','run.12344','SAMEA7560989','ERS5317625','22476559','ERP124982','ERR4828552','773308','experiment.12344','sample.12344']		2021-11-11T07:00:00.000Z			VNM	Asia	Ho Chi Minh City					S				S	S	S	S	S				S		S	S	S	S	S	S	840	840049542	370133939	PRJEB41241	['CRyPTIC_reuse_table','Walker_2022']		99.37	1714307	51	lineage2.2.1	Sensitive	['tbprofiler','CRyPTIC_reuse_table','CRyPTIC_OUCRU','diff','input','Walker_2022','tree']	tuberculosis: unclassified		Mycobacterium tuberculosis
SAMEA112181393	ERR10610299	WGS	UNIVERSITY OF ANTWERP	ERX10082649	Illumina HiSeq 2500	PAIRED	RANDOM PCR	GENOMIC	ILLUMINA	ERS14291233	ERP142932	['ena-EXPERIMENT-TAB-05-12-2022-05:55:53:685-35854','FS027-77','907686','ena-RUN-TAB-05-12-2022-05:55:53:685-35855','ERP142932','aae09883-fd24-4fcc-881e-56543f55ec3d','ERR10610299','ERX10082649','SAMEA112181393','32068784','ERS14291233','PRJEB57919']	2012	2022-12-07T18:05:00.000Z			ZAF	Africa		sputum	Homo sapiens	3	human																					389	389101330	204260456	PRJEB57919			99.72	672697	22	lineage4.3.2.1	MDR-TB	['tbprofiler','input','tree','diff']	tuberculosis: unclassified		Mycobacterium tuberculosis
SAMEA104600356	ERR2307571	WGS	FZB	ERX2358863	Illumina HiSeq 2500	PAIRED		GENOMIC	ILLUMINA	ERS2211638	ERP105903	['PRJEB24099','ena-STUDY-FZB-22-12-2017-11:22:56:801-326','6130-01','SAMEA104600356','ERX2358863','448111','ERR2307571','8821395','ERP105903','ena-RUN-FZB-19-02-2018-14:17:48:278-208','ena-EXPERIMENT-FZB-19-02-2018-14:17:48:278-208','ERS2211638']		2022-07-13T10:49:00.000Z																														463	463463400	268979304	PRJEB24099			99.57	1426291	49	lineage2.2.1	HR-TB	['input','tbprofiler','tree','diff']	MTBC		Mycobacterium tuberculosis complex sp.
SAMN41598816	SRR29230786	WGS	FIND, THE FOUNDATION FOR INNOVATIVE NEW DIAGNOSTICS	SRX24749569	Illumina HiSeq 2000	PAIRED	RANDOM	GENOMIC	ILLUMINA	SRS21470157	SRP507535	['SRR29230786','PRJNA1109295','SAMN41598816','SRP507535','1109295','DRC-071712_lib4187_nextseq_n0017_151bp_R1.fastq.gz','D8700C_1717C9FFADDF_DRC-071712','D8700C_1717C9FFADDF','41598816','SRX24749569','SRS21470157']	2007	2024-05-30T06:14:00.000Z			COD	Africa			Homo sapiens	3	human																					1353	1353968935	593958073	PRJNA1109295								WHO_mutations_2023	tuberculosis: unclassified		Mycobacterium tuberculosis
SAMN43779882	SRR30673355	WGS	FIND, THE FOUNDATION FOR INNOVATIVE NEW DIAGNOSTICS	SRX26091606	NextSeq 500	PAIRED	RANDOM	GENOMIC	ILLUMINA	SRS22657924	SRP532857	['SRS22657924','SRP532857','TB038040018','SRX26091606','43779882','SRR30673355','TB038040018_R1.fastq.gz','1160005','SAMN43779882','WGS-TB038040018','PRJNA1160005']	2021	2024-09-16T04:54:00.000Z			GEO	Asia		sputum	Homo sapiens	3	human																					401	401173716	169914632	PRJNA1160005									tuberculosis: unclassified		Mycobacterium tuberculosis
SAMEA13166497	ERR9027245	WGS	IRISH MYCOBACTERIA REFERENCE LABORATORY (IMRL)	ERX8570873	Illumina MiSeq	PAIRED		GENOMIC	ILLUMINA	ERS10770076	ERP125870	['ena-RUN-TAB-02-03-2022-16:35:57:875-163258','ERS10770076','19IE149','729333','ena-STUDY-Irish Mycobacteria Reference Laboratory (IMRL)-15-12-2020-14:28:26:156-82','SAMEA13166497','ena-EXPERIMENT-TAB-02-03-2022-16:35:57:875-163257','26438395','PRJEB42011','ERX8570873','ERP125870','ERR9027245']	2019	2022-03-22T20:47:00.000Z			IRL	Europe			Homo sapiens	3	human																					321	321179525	135279701	PRJEB42011			99.49	1941825	61	lineage2.2.1	MDR-TB	['tbprofiler','tree','input','diff']	tuberculosis: unclassified		Mycobacterium tuberculosis
SAMEA10030464	ERR7911565	WGS	FZB	ERX7478962	NextSeq 500	PAIRED		GENOMIC	ILLUMINA	ERS7708671	ERP132622	['ERP132622','SAMEA10030464','FND-463','PRJEB48275','ERS7708671','ena-STUDY-FZB-22-10-2021-10:26:06:450-343','ERR7911565','ena-EXPERIMENT-FZB-05-01-2022-10:45:57:325-723','ena-RUN-FZB-05-01-2022-10:45:57:325-723','794636','24682431','ERX7478962']		2022-07-28T01:22:00.000Z			ZAF	Africa						R				S		R	R	R				R								627	627775149	261666467	PRJEB48275	Finci_2022		99.55	1686425	58	lineage2.2.2	Pre-XDR-TB	['input','tbprofiler','diff','tree','Finci_2022']	tuberculosis: human-adapted	L2.2.2	Mycobacterium tuberculosis
SAMEA7553673	ERR4820306	WGS	PUBLIC HEALTH ENGLAND	ERX4690148	Illumina HiSeq 2500	PAIRED	RANDOM	GENOMIC	ILLUMINA	ERS5310318	ERP124941	['project.PHE-TB','ERS5310318','773303','ERR4820306','ERP124941','PRJEB41201','SAMEA7553673','ERX4690148','run.23127','sample.23127','22473063','experiment.23127']		2021-11-11T01:44:00.000Z			GBR	Europe																										403	403350743	190424939	PRJEB41201			99.31	1803498	40	lineage1.1.2	Sensitive	['CRyPTIC_PHE','tbprofiler','input','tree','diff']	tuberculosis: unclassified		Mycobacterium tuberculosis
SAMN38211353	SRR26795617	WGS	HMS	SRX22492897	Illumina HiSeq 4000	SINGLE	cDNA	GENOMIC	ILLUMINA	SRS19506012	SRP471323	['38211353','Peru8157','bp0','8157','SAMN38211353','SRS19506012','SRR26795617','1039243','SRX22492897','SRP471323','Peru8157_R1.fastq.gz','PRJNA1039243']	2012	2023-11-11T23:13:00.000Z			PER	South America		sputum	Homo sapiens	3	human																					135	135572400	68077578	PRJNA1039243								standford	tuberculosis: unclassified		Mycobacterium tuberculosis
SAMEA115744180	ERR13273072	WGS	UNIVERSITY OF OXFORD, NUFFIELD DEPARTMENT OF MEDIC	ERX12643498	NextSeq 500	PAIRED	RANDOM PCR	GENOMIC	ILLUMINA	ERS20254064	ERP161058	['356802c46f46','ERS20254064','SAMEA115744180','ERX12643498','webin-reads-356802c46f46','PRJEB76547','41870187','b28b5ff0-515d-42d2-bc0f-19e45ec26bb9','ERP161058','ERR13273072','1124794']	2020	2024-08-08T10:47:00.000Z			DEU	Europe																										646	646864972	280900320	PRJEB76547								CRyPTIC_2024	tuberculosis: unclassified		Mycobacterium tuberculosis
SAMN41685558	SRR29289217	WGS	FIND, THE FOUNDATION FOR INNOVATIVE NEW DIAGNOSTICS	SRX24806443	Illumina HiSeq 2000	PAIRED	RANDOM	GENOMIC	ILLUMINA	SRS21521326	SRP511884	['PRJNA1120243','SRS21521326','41685558','SAMN41685558','1120243','D-2282-20_178-21','SRX24806443','178-21_R1.fastq.gz','SRP511884','D-2282-20','SRR29289217','bp0']	2020	2024-06-05T06:38:00.000Z			PAK	Asia			Homo sapiens	3	human																					274	274185228	108218009	PRJNA1120243									tuberculosis: unclassified		Mycobacterium tuberculosis
SAMN39958793	SRR27985899	AMPLICON	KWAZULU-NATAL RESEARCH INNOVATION AND SEQUENCING PLATFORM-UKZN	SRX23639231	Illumina MiSeq	PAIRED	RT-PCR	VIRAL RNA	ILLUMINA	SRS20485841	SRP489954	['39958793','SRR27985899','1077072','SRP489954','K046088','SRX23639231','SRS20485841','K046088_S9_L001_R1.fastq.gz','PRJNA1077072','SAMN39958793','bp0']		2024-02-16T01:07:00.000Z			ZAF	Africa	Western Cape	sputum	Homo sapiens	3	human																					1254	1254201834	334909565	PRJNA1077072									tuberculosis: unclassified		Mycobacterium tuberculosis
SAMEA4846695	ERR3468656	WGS	WELLCOME SANGER INSTITUTE	ERX3490319	Illumina HiSeq X Ten	PAIRED	RANDOM	GENOMIC	ILLUMINA	ERS2666550	ERP021867	['Exploring_the_richness_of_Mycobacterium_bovis_strain_diversity-sc-4667','SC_RUN_26415_2#238','PRJEB19799','ERP021867','12515253','SAMEA4846695','4df6f042-7498-11e8-bf99-3c4a9275d6c8','480613','SC_EXP_26415_2#238','ERX3490319','ERR3468656','ERS2666550']		2019-08-07T16:17:00.000Z			GBR	Europe																										229	229647444	67396716	PRJEB19799			75.41	959282	32	La1.8.1	Other	['bovis_GBR','input','tree','tbprofiler','diff']	tuberculosis: animal-adapted	La1	Mycobacterium bovis
SAMN37457558	SRR26112301	WGS	WADSWORTH CENTER	SRX21826614	Illumina MiSeq	PAIRED	RANDOM	GENOMIC	ILLUMINA	SRS18926222	SRP338930	['SRS18926222','37457558','IDR2100024657','IDR2100024657-01-01','766641','IDR2100024657-01-01.R1.fastq.gz','SRP338930','SRX21826614','SRR26112301','SAMN37457558','PRJNA766641']	2021	2023-09-19T16:19:00.000Z			USA	North America	New York state	sputum	Homo sapiens	3	human																					367	367316592	188365007	PRJNA766641									tuberculosis: unclassified		Mycobacterium tuberculosis
SAMEA7546263	ERR4812758	WGS	UNIVERSIDAD PERUANA CAYETANO HEREDIA	ERX4682748	Illumina NovaSeq 6000	PAIRED	RANDOM	GENOMIC	ILLUMINA	ERS5302918	ERP124939	['ERR4812758','SAMEA7546263','sample.28611','ERX4682748','experiment.28611','ERS5302918','project.Peru_Wellcome','22465651','PRJEB41199','ERP124939','run.28611','773301']	2019	2021-11-10T09:02:00.000Z			PER	South America						S				I	S	S	S	S				S		S	S		S	S	S	1006	1006191822	315025436	PRJEB41199	['Walker_2022','CRyPTIC_reuse_table']		99.55	1845061	61	lineage4.1.2.1	Other	['Walker_2022','tbprofiler','standford','tree','diff','input','CRyPTIC_reuse_table','CRyPTIC_UPCH']	tuberculosis: unclassified		Mycobacterium tuberculosis
SAMN05575443	SRR4033400	WGS	HARVARD MEDICAL SCHOOL	SRX2024732	Illumina HiSeq 2000	PAIRED	RANDOM	GENOMIC	ILLUMINA	SRS1619161	SRP082185	['SRS1619161','736-SplB3_1.fastq.gz','PRJNA323744','SRP082185','P18-Spleen-B3','SAMN05575443','SRR4033400','SRX2024732','5575443','323744']	2013-05	2016-08-15T23:38:00.000Z		29.6483 S 30.3318 E	ZAF	Africa	Kwazulu-Natal	necropsy (morgue)	Homo sapiens	3	human																					156	156884714	109875921	PRJNA323744								['intrapatient_ZAF','denylist','Napier_2020','input']	tuberculosis: human-adapted	L2.2.1	Mycobacterium tuberculosis
SAMD00142488	DRR188547	WGS	RIT_JATA	DRX179012	Illumina MiSeq	PAIRED	other	GENOMIC	ILLUMINA	DRS201033	DRP007602	['PRJDB7494','20795366','DRX179012','DRR188547','SAMD00142488','DRS201033','DRP007602','754720']	2017	2021-08-14T17:10:00.000Z			JPN	Asia	Kanto		Homo sapiens	3	human																					692	692988065	401284335	PRJDB7494			99.59	1631343	102	lineage2.2.1	Sensitive	['diff','input','tbprofiler','tree']	tuberculosis: unclassified		Mycobacterium tuberculosis
SAMN41416391	SRR29051048	WGS	FIND, THE FOUNDATION FOR INNOVATIVE NEW DIAGNOSTICS	SRX24576085	Illumina HiSeq 2000	PAIRED	RANDOM	GENOMIC	ILLUMINA	SRS21316174	SRP507535	['SRP507535','SRS21316174','41416391','1109295','SRR29051048','SRX24576085','24146D_61B1FB3F59E2','TB-IS-1026-1832_S207_R1_001.fastq.gz','24146D_61B1FB3F59E2_1832','PRJNA1109295','SAMN41416391']	2012	2024-05-16T09:58:00.000Z			VNM	Asia			Homo sapiens	3	human																					471	471139026	221705711	PRJNA1109295								WHO_mutations_2023	tuberculosis: unclassified		Mycobacterium tuberculosis
SAMEA115741182	ERR13266568	WGS	UNIVERSITY OF OXFORD, NUFFIELD DEPARTMENT OF MEDIC	ERX12636994	NextSeq 500	PAIRED	RANDOM PCR	GENOMIC	ILLUMINA	ERS20250925	ERP161058	['PRJEB76547','41869118','befd99689e57','ERP161058','b28b5ff0-515d-42d2-bc0f-19e45ec26bb9','ERS20250925','ERX12636994','SAMEA115741182','1124794','ERR13266568','webin-reads-befd99689e57']	2020	2024-08-08T11:02:00.000Z			IND	Asia																										542	542850000	248218516	PRJEB76547								CRyPTIC_2024	tuberculosis: unclassified		Mycobacterium tuberculosis
SAMN36849941	SRR25534334	WGS	SHANDONG PROVINCIAL HOSPITAL	SRX21263793	Illumina HiSeq 4000	PAIRED	RANDOM	GENOMIC	ILLUMINA	SRS18516870	SRP453313	['SRX21263793','SAMN36849941','T871.IS300_Clean.1.fastq.gz','bp0','SRS18516870','36849941','1002108','T871','SRP453313','SRR25534334','PRJNA1002108']	2017	2023-08-05T20:43:00.000Z		36.40 N 117.00 E	CHN	Asia	Shandong	As reported: phlegm	Homo sapiens	3	human																					1090	1090704300	480266243	PRJNA1002108			99.58	1813386	63	lineage2.2.1	Sensitive	['diff','tree','input','tbprofiler']	tuberculosis: human-adapted	L4	Mycobacterium tuberculosis	H37Rv
SAMN30949125	SRR21689532	WGS	RIVM	SRX17687337	Illumina NovaSeq 6000	PAIRED	RANDOM	GENOMIC	ILLUMINA	SRS15218725	SRP399356	['30949125','SAMN30949125','PRJNA882748','RIVM0441','RIVM0441.bam','bp0','SRR21689532','882748','SRP399356','SRX17687337','SRS15218725']	2019	2022-09-23T18:04:00.000Z			NLD	Europe		sputum	Homo sapiens	3	human																					816	816929941	102718498	PRJNA882748								input	tuberculosis: unclassified		Mycobacterium tuberculosis
SAMN14929838	SRR11839141	WGS	AGRICULTURE VICTORIA	SRX8389322	Illumina MiSeq	PAIRED	PCR	GENOMIC	ILLUMINA	SRS6702747	SRP263341	['SRS6702747','C5L6G_MAP-567','PRJNA632696','SRX8389322','MAP-567','C5L6G_MAP-567_S1_L001_R1_001.fastq.gz','SAMN14929838','SRP263341','632696','14929838','SRR11839141']	2017	2021-04-16T06:07:00.000Z			AUS	Oceania																										873	873232691	427769950	PRJNA632696									NTM: avium complex		Mycobacterium avium subsp. paratuberculosis
SAMN05577373	SRR4034399	WGS	HARVARD MEDICAL SCHOOL	SRX2025698	Illumina HiSeq 2000	PAIRED	RANDOM	GENOMIC	ILLUMINA	SRS1620127	SRP082185	['SAMN05577373','P40-Lung2-C5','PRJNA323744','789-L2C5_1.fastq.gz','SRX2025698','SRR4034399','5577373','323744','SRS1620127','SRP082185']	2013-11	2016-08-16T02:28:00.000Z		29.6483 S 30.3318 E	ZAF	Africa	Kwazulu-Natal	lung	Homo sapiens	3	human																					659	659588984	451208267	PRJNA323744								['Napier_2020','intrapatient_ZAF','denylist','input']	tuberculosis: human-adapted	L4.4.1.1	Mycobacterium tuberculosis
SAMN26814569	SRR18391713	WGS	VISAVET HEALTH SURVEILLANCE CENTRE	SRX14525689	Illumina MiSeq	PAIRED	PCR	GENOMIC	ILLUMINA	SRS12323895	SRP364942	['26814569','18-027882-Ml10-09646_S18_L001_R1_001.fastq.gz','2010_33_M_Cattle_MD','SRR18391713','SRX14525689','SRP364942','SRS12323895','PRJNA804719','SAMN26814569','804719']	2010	2022-03-21T00:22:00.000Z			ESP	Europe		lymph node	Bos taurus	3	domestic cattle																					66	66481577	34121367	PRJNA804719			86.17	257757	11	La1.7.1	Other	['input','tbprofiler']	tuberculosis: animal-adapted	La1	Mycobacterium bovis
SAMEA104362251	ERR2184410	WGS	UNIVERSIDAD PERUANA CAYETANO HEREDIA, PERU	ERX2240577	Illumina HiSeq 4000	PAIRED	RANDOM	GENOMIC	ILLUMINA	ERS1987229	ERP104985	['sample.698','ERS1987229','ERP104985','548708','12061641','project.Peru-set1-Tandem','ERR2184410','PRJEB23245','run.698','ERX2240577','SAMEA104362251','experiment.698']		2021-10-17T08:39:00.000Z			PER	South America						S				S	S	S	S	S				S		S	S	S	S	S	S	491	491949000	212465432	PRJEB23245	['CRyPTIC_reuse_table','Walker_2022']							['Walker_2022','CRyPTIC_UPCH','input','CRyPTIC_reuse_table']	tuberculosis: unclassified		Mycobacterium tuberculosis
SAMN15567670	SRR12246655	Tn-Seq	GEO	SRX8754584	Illumina HiSeq 2500	PAIRED	other	GENOMIC	ILLUMINA	SRS7026409	SRP272353	['GSM4676074','SRR12246655','SRS7026409','PRJNA646891','GSM4676074_r1','SRX8754584','646891','SAMN15567670','15567670','SRP272353','GSE154627']		2020-07-19T18:19:00.000Z						homogenized mouse spleens	Mus musculus	2	mouse																					954	954667756	553854671	PRJNA646891									tuberculosis: human-adapted	L4	Mycobacterium tuberculosis	H37Rv
SAMEA7547157	ERR4813651	WGS	UNIVERSIDAD PERUANA CAYETANO HEREDIA	ERX4683641	Illumina NovaSeq 6000	PAIRED	RANDOM	GENOMIC	ILLUMINA	ERS5303811	ERP124939	['SAMEA7547157','project.Peru_Wellcome','sample.33304','experiment.33304','PRJEB41199','773301','ERS5303811','run.33304','ERX4683641','22466550','ERP124939','ERR4813651']		2021-11-10T10:05:00.000Z			PER	South America																										590	590209774	198907161	PRJEB41199								['input','CRyPTIC_UPCH','standford']	tuberculosis: unclassified		Mycobacterium tuberculosis
SAMN14971292	SRR12355007	AMPLICON	GENOSCREEN	SRX8854574	Illumina MiSeq	PAIRED	PCR	GENOMIC	ILLUMINA	SRS7116248	SRP274381	['649788','Deeplex386','448A_deeplex_TAGGCATG-TATCCTCT_L001_R1_001.fastq.gz','SRP274381','bp0','PRJNA649788','14971292','448A','SRS7116248','SAMN14971292','SRX8854574','SRR12355007']		2020-07-30T16:46:00.000Z							Homo sapiens	3	human																					63	63829500	35878356	PRJNA649788									tuberculosis: unclassified		Mycobacterium tuberculosis
SAMEA115749452	ERR13290300	WGS	UNIVERSITY OF OXFORD, NUFFIELD DEPARTMENT OF MEDIC	ERX12660786	Illumina HiSeq 2000	PAIRED	RANDOM PCR	GENOMIC	ILLUMINA	ERS20265739	ERP161058	['b28b5ff0-515d-42d2-bc0f-19e45ec26bb9','PRJEB76547','ce73ab028cb2','ERP161058','41891956','SAMEA115749452','webin-reads-ce73ab028cb2','ERS20265739','1124794','ERX12660786','ERR13290300']	2018				SWE	Europe																										0	0	0	PRJEB76547								CRyPTIC_2024	tuberculosis: unclassified		Mycobacterium tuberculosis
SAMEA104153391	ERR2027251	WGS	UNIVERSITY COLLEGE LONDON	ERX2086403	Illumina MiSeq	PAIRED	RANDOM	GENOMIC	ILLUMINA	ERS1812409	ERP023961	['ERP023961','ena-STUDY-UNIVERSITY COLLEGE LONDON-06-07-2017-12:09:14:013-441','7614113','ERX2086403','402028','ena-EXPERIMENT-UNIVERSITY COLLEGE LONDON-06-07-2017-12:09:11:646-50','ERS1812409','ena-RUN-UNIVERSITY COLLEGE LONDON-06-07-2017-12:09:11:646-50','PRJEB21685','Mtb_2259','SAMEA104153391','ERR2027251']	2016	2022-07-23T16:03:00.000Z			GBR	Europe			Homo sapiens	3	human																					1207	1207930304	565387385	PRJEB21685								input	tuberculosis: unclassified		Mycobacterium tuberculosis
SAMEA115738961	ERR13261133	WGS	UNIVERSITY OF OXFORD, NUFFIELD DEPARTMENT OF MEDIC	ERX12631546	NextSeq 500	PAIRED	RANDOM PCR	GENOMIC	ILLUMINA	ERS20248704	ERP161058	['41857878','b28b5ff0-515d-42d2-bc0f-19e45ec26bb9','1124794','PRJEB76547','ERP161058','ERX12631546','ERR13261133','ERS20248704','fd724b08b6f4','SAMEA115738961','webin-reads-fd724b08b6f4']	2020	2024-08-05T17:31:00.000Z			IND	Asia																										741	741491700	341262979	PRJEB76547								CRyPTIC_2024	tuberculosis: unclassified		Mycobacterium tuberculosis
SAMN09284492	SRR7240325	WGS	USDA-NVSL-DBL	SRX4145869	Illumina MiSeq	PAIRED	RANDOM PCR	GENOMIC	ILLUMINA	SRS3359488	SRP053287	['251692','SAMN09284492','SRX4145869','9284492','95-2811_S26_L001_R2_001.fastq.gz','SRR7240325','SRP053287','SRS3359488','PRJNA251692','95-2811']		2018-05-31T08:43:00.000Z							Bos taurus	2	domestic cattle																					528	528624569	350259796	PRJNA251692			99.45	1086361	58	La1.7.1	Other	['tree','tbprofiler','diff','input']	tuberculosis: animal-adapted	La1	Mycobacterium bovis
SAMN35981761	SRR25207126	WGS	CHINESE CENTER FOR DISEASE CONTROL AND PREVENTION	SRX20954107	Illumina HiSeq 2500	PAIRED	RANDOM	GENOMIC	ILLUMINA	SRS18231083	SRP448193	['bp0','SRS18231083','SRX20954107','SAMN35981761','SRP448193','SRR25207126','987438','TBMDR149','PRJNA987438','MDRTB149.bam','35981761']	2015	2023-07-09T00:42:00.000Z						sputum	Homo sapiens	3	human																					1492	1492863750	331161371	PRJNA987438			99.65	1791088	61	lineage2.2.1.2	MDR-TB	['tree','tbprofiler','diff','input']	tuberculosis: unclassified		Mycobacterium tuberculosis
SAMN06055976	SRR5074082	WGS	UNIVERSITY OF MELBOURNE	SRX2393172	Illumina HiSeq 2500	PAIRED	RANDOM	GENOMIC	ILLUMINA	SRS1834624	SRP094134	['SRP094134','HCMC1579','SRR5074082','bp0','SAMN06055976','6055976','PRJNA355614','SRX2393172','355614','78_S44_L001_1.fastq.gz','SRS1834624']	2009-03	2016-12-02T20:10:00.000Z		10.82 N 106.63 E	VNM	Asia	Ho Chi Minh City	sputum	Homo sapiens	3	human																					345	345243472	169888263	PRJNA355614								['Napier_2020','Menardo_2021','input']	tuberculosis: human-adapted	L2.2.1	Mycobacterium tuberculosis
SAMN03647212	SRR2100039	WGS	UNIVERSITY OF OXFORD	SRX1094733	Illumina HiSeq 2500	PAIRED	RANDOM	GENOMIC	ILLUMINA	SRS991808	SRP061066	['282721','SRS991808','PRJNA282721','SRX1094733','bbd6ec90-48ad-4ce6-90c2-d8da9f62acd0','SAMN03647212','bbd6ec90-48ad-4ce6-90c2-d8da9f62acd0_R00000039_v3.bam','3647212','SRR2100039','SRP061066']		2015-07-23T22:37:00.000Z			GBR	Europe										S		S					S	S								606	606179836	339090540	PRJNA282721	CRyPTIC_WHO2021_PMC7612554		99.49	1675062	55	lineage4.5	Sensitive	['Menardo_2018','Napier_2020','Walker_2022','tree','Menardo_2021','tbprofiler','diff','input']	tuberculosis: human-adapted	L4.5	Mycobacterium tuberculosis
SAMN21856455	SRR16088414	WGS	NIH / NIAID	SRX12374901	NextSeq 500	PAIRED	RANDOM	GENOMIC	ILLUMINA	SRS10345809	SRP338907	['SRR16088414','21856455','766649','SRX12374901','SAMN21856455','PRJNA766649','15951','SRS10345809','UKR-19_lib34727_nextseq_n0285_151bp.filtered_2nd.1.fastq.gz','bp0','SRP338907']	2019	2021-10-16T13:58:00.000Z		49.9935 N 36.2304 E	UKR	Europe	Kharkiv	sputum	Homo sapiens	3	human																					746	746646462	340550808	PRJNA766649			99.5	1551768	53	lineage2.2.1	MDR-TB	['diff','tree','tbprofiler','input']	tuberculosis: unclassified		Mycobacterium tuberculosis
SAMEA115746872	ERR13285716	WGS	UNIVERSITY OF OXFORD, NUFFIELD DEPARTMENT OF MEDIC	ERX12656142	NextSeq 500	PAIRED	RANDOM PCR	GENOMIC	ILLUMINA	ERS20256756	ERP161058	['webin-reads-0bff5b67ab6f','SAMEA115746872','ERP161058','PRJEB76547','b28b5ff0-515d-42d2-bc0f-19e45ec26bb9','ERR13285716','ERX12656142','0bff5b67ab6f','41890403','1124794','ERS20256756']	2020	2024-08-11T01:26:00.000Z			DEU	Europe																										737	737316768	334095029	PRJEB76547								CRyPTIC_2024	tuberculosis: unclassified		Mycobacterium tuberculosis
SAMEA8994072	ERR6358773	WGS	INSTITUTE OF TROPICAL MEDICINE	ERX5990307	Illumina HiSeq 2500	PAIRED	RANDOM	GENOMIC	ILLUMINA	ERS6676765	ERP127219	['2006-01666','20452185','PRJEB43270','725756','ena-EXPERIMENT-Institute of tropical medicine-25-07-2021-13:14:35:847-69','ERR6358773','ERP127219','ena-STUDY-Institute of tropical medicine-23-02-2021-16:38:38:170-1064','ERX5990307','ERS6676765','ena-RUN-Institute of tropical medicine-25-07-2021-13:14:35:847-69','SAMEA8994072']	2006	2021-09-30T01:48:00.000Z			RWA	Africa		sputum	Homo sapiens	3	human																					829	829772786	388037537	PRJEB43270			99.73	1523431	53	lineage4.6.1.2	MDR-TB	['tbprofiler','input','diff','tree']	tuberculosis: unclassified		Mycobacterium tuberculosis
SAMEA6456340	ERR3806657	WGS	INSTITUTE OF TROPICAL MEDICINE	ERX3808401	Illumina HiSeq 2500	PAIRED	RANDOM	GENOMIC	ILLUMINA	ERS4221854	ERP119211	['E14-24917','ERP119211','ERS4221854','ERR3806657','ERX3808401','SAMEA6456340','600196','webin-reads-E14-24917','ena-STUDY-Institute of tropical medicine-08-01-2020-09:16:49:129-1770','13850576','PRJEB36076']	2014	2020-01-19T11:28:00.000Z			GMB	Africa		sputum	Homo sapiens	3	human																					856	856394638	607156826	PRJEB36076								input	tuberculosis: human-adapted		Mycobacterium africanum
SAMEA7524841	ERR4796385	WGS	FOUNDATION FOR MEDICAL RESEARCH INDIA	ERX4665799	NextSeq 500	PAIRED	RANDOM	GENOMIC	ILLUMINA	ERS5281316	ERP124850	['run.1110','ERR4796385','ERX4665799','PRJEB41116','experiment.1110','project.Mumbai','ERP124850','SAMEA7524841','ERS5281316','773292','22458406','sample.1110']		2021-11-09T21:57:00.000Z			IND	Asia	Mumbai					S	S			R	S	R	S	S				R		S	S	S	S	S	R	689	689557200	283027145	PRJEB41116	['Walker_2022','CRyPTIC_reuse_table']		99.45	1649681	51	lineage2.2.1	Pre-XDR-TB	['diff','input','CRyPTIC_reuse_table','Walker_2022','tbprofiler','tree','CRyPTIC_IND']	tuberculosis: unclassified		Mycobacterium tuberculosis
SAMEA3875808	ERR1274684	WGS	BRITISH COLUMBIA CENTRE FOR DISEASE CONTROL	ERX1346272	Illumina HiSeq 2000	PAIRED	RANDOM	GENOMIC	ILLUMINA	ERS1062942	ERP014271	['4506737','ERP014271','ena-EXPERIMENT-British Columbia Centre for Disease Control-16-02-2016-22:56:44:766-30','ERS1062942','PRJEB12764','312635','ERR1274684','ena-RUN-British Columbia Centre for Disease Control-16-02-2016-22:56:44:767-30','K30','SAMEA3875808','ena-STUDY-British Columbia Centre for Disease Control-16-02-2016-22:56:47:554-31','ERX1346272']	2008	2016-03-30T02:09:00.000Z			CAN	North America	British Columbia		Homo sapiens	3	human																					0	0	4600471987	PRJEB12764			99.32	1300387	21	lineage4.1.1.1	HR-TB	['tree','tbprofiler','cluster_BC_CAN','diff','input']	tuberculosis: unclassified		Mycobacterium tuberculosis
SAMN43534997	SRR30629414	WGS	MINISTRY OF PUBLIC HEALTH (THAILAND)	SRX26051420	NextSeq 500	PAIRED	RANDOM	GENOMIC	ILLUMINA	SRS22621827	SRP503470	['PRJNA833906','SAMN43534997','833906','SRS22621827','MTBCR170085_S92_1.fastq.gz','43534997','MTBCR170085','SRX26051420','SRP503470','SRR30629414']	2017	2024-09-11T03:40:00.000Z		19.9105 N 99.8406 E	THA	Asia	Chiang Rai	sputum	Homo sapiens	3	human																					197	197029580	97530865	PRJNA833906									tuberculosis: human-adapted	L1.1.1.8	Mycobacterium tuberculosis
SAMN09102135	SRR7069449	OTHER	MODMEDMICOXFORD	SRX3999914	Illumina MiSeq	PAIRED		OTHER	ILLUMINA	SRS3282098	SRP076676	['SAMN09102135','MMMOSAM:3103e928-3466-40bf-acca-264dc6c0a46e','9102135','SRS3282098','SRP076676','PRJNA302362','SRX3999914','MMMOSRA:3103e928-3466-40bf-acca-264dc6c0a46e','302362','SRR7069449']	2016	2018-04-26T14:20:00.000Z			GBR	Europe			Homo sapiens	3	human																					222	222897323	136184719	PRJNA302362									tuberculosis: unclassified		Mycobacterium tuberculosis
SAMN31674320	SRR22249931	WGS	INSTITUTE OF CLINICAL PATHOLOGY AND MEDICAL RESEARCH	SRX18226429	NextSeq 500	PAIRED	RANDOM	GENOMIC	ILLUMINA	SRS15722777	SRP407089	['PRJNA899911','899911','SRS15722777','31674320','21-002-0290','SRR22249931','SRX18226429','SAMN31674320','21-002-0290_1.fastq.gz','bp0','SRP407089']	2021	2022-11-09T19:19:00.000Z			AUS	Oceania	NSW		Homo sapiens	3	human																					406	406413603	173131577	PRJNA899911			99.56	1939876	64	lineage2.2.1	Sensitive	['diff','tbprofiler','tree','input']	tuberculosis: unclassified		Mycobacterium tuberculosis
SAMN30158110	SRR20969549	WGS	CENTRE FOR TUBERCULOSIS CONTROL OF GUANGDONG PROVINCE	SRX16987171	Illumina NovaSeq 6000	PAIRED	RANDOM	GENOMIC	ILLUMINA	SRS14572935	SRP390552	['bp0','30158110','PRJNA866200','gdtb_594','SAMN30158110','866200','SRS14572935','D20003697a.realigned.bam','D20003697a','SRX16987171','SRP390552','SRR20969549']	2017	2022-08-08T18:36:00.000Z		23.08 N 113.14 E	CHN	Asia	Guangdong	sputum	Homo sapiens	3	human																					1837	1837847038	139909651	PRJNA866200			99.58	1885840	64	lineage2.2.2	MDR-TB	['input','tree','tbprofiler','diff']	tuberculosis: unclassified		Mycobacterium tuberculosis
SAMN09708366	SRR7585412	WGS	SAN RAFFAELE HOSPITAL	SRX4451284	NextSeq 500	PAIRED	RANDOM	GENOMIC	ILLUMINA	SRS3589990	SRP154957	['C9_WGS','482095','SAMN09708366','SRR7585412','C9_S17_R1_001.fastq.gz','9708366','SRX4451284','C9','PRJNA482095','SRP154957','SRS3589990']	2011	2018-07-24T03:21:00.000Z						sputum	Homo sapiens	3	human																					646	646328513	288936376	PRJNA482095			99.5	1636477	49	lineage3	Sensitive	['diff','tree','Napier_2020','tbprofiler','input']	tuberculosis: human-adapted	L3	Mycobacterium tuberculosis
SAMN09425795	SRR7517707	WGS	SWISS TROPICAL AND PUBLIC HEALTH INSTITUTE	SRX4387813	Illumina HiSeq 2500	PAIRED	RANDOM	GENOMIC	ILLUMINA	SRS3544278	SRP153329	['BSSE_QGF_52233_C9J4AANXX_2_G07255_GGACTCCT_CTAAGCCT_S32_L002_R1_001_MM_1.fastq.gz','SRX4387813','BSSE_QGF_52233','SRP153329','PRJNA454477','G07255','9425795','454477','SRS3544278','SAMN09425795','SRR7517707']		2018-07-13T08:20:00.000Z			CHE	Europe		sputum	Homo sapiens	3	human																					371	371605058	164195775	PRJNA454477			99.37	1565110	31	lineage2.2.1	Other	['tbprofiler','input','diff','Napier_2020']	tuberculosis: human-adapted	L2.2.1	Mycobacterium tuberculosis
SAMEA7156333	['ERR5863626','ERR5863625']	WGS		['ERX5509420','ERX5509421']	Illumina HiSeq 2500	PAIRED		GENOMIC	ILLUMINA	ERS4916796		['G03146','ERR5863626','ERP123095','ena-EXPERIMENT-Swiss Tropical and Public Health Institute-03-05-2021-19:33:15:101-89','ena-EXPERIMENT-Swiss Tropical and Public Health Institute-03-05-2021-19:33:15:101-90','ERR5863625','ena-RUN-Swiss Tropical and Public Health Institute-03-05-2021-19:33:15:101-90','SRS8942184','674180','ena-STUDY-Swiss Tropical and Public Health Institute-27-07-2020-11:23:30:592-1894','ERS4916796','SAMEA7156333','ERX5509421','ERX5509420','PRJEB39561','19047332','ena-RUN-Swiss Tropical and Public Health Institute-03-05-2021-19:33:15:101-89']					GEO	Asia																										962	962928546	519607999	PRJEB39561			99.41	3609627	79	lineage2.2.1	MDR-TB	['R-MDR_GEO','tbprofiler','diff','tree','input']	tuberculosis: unclassified		Mycobacterium tuberculosis
SAMN21983604	SRR16157043	WGS	TGEN NORTH	SRX12441865	NextSeq 500	PAIRED	RANDOM	GENOMIC	ILLUMINA	SRS10408017	SRP339714	['TB-R09520-054_S227_R1_001.fastq.gz','R09520','SRP339714','SRR16157043','PRJNA767684','21983604','SRS10408017','767684','SRX12441865','SAMN21983604']		2021-10-01T18:35:00.000Z							Homo sapiens	3	human																					417	417761134	168637542	PRJNA767684			99.54	1692658	57	lineage2.2.1	MDR-TB	['diff','input','tbprofiler','tree']	tuberculosis: unclassified		Mycobacterium tuberculosis
SAMEA7546023	ERR4812519	WGS	UNIVERSIDAD PERUANA CAYETANO HEREDIA	ERX4682509	Illumina NovaSeq 6000	PAIRED	RANDOM	GENOMIC	ILLUMINA	ERS5302679	ERP124939	['sample.26056','773301','PRJEB41199','ERS5302679','run.26056','SAMEA7546023','experiment.26056','ERR4812519','ERX4682509','22465412','ERP124939','project.Peru_Wellcome']	2018	2021-11-10T07:57:00.000Z			PER	South America						S				I	S	S	S	S				S		S	S	S	S	S	S	825	825831080	269732055	PRJEB41199	['CRyPTIC_reuse_table','Walker_2022']		99.73	1855988	64	lineage4.3.3	Sensitive	['diff','input','CRyPTIC_UPCH','tbprofiler','Walker_2022','standford','CRyPTIC_reuse_table','tree']	tuberculosis: unclassified		Mycobacterium tuberculosis
SAMN13108523	SRR10341354	WGS	KHON KAEN UNIVERSITY	SRX7051389	Illumina HiSeq 2500	PAIRED	Restriction Digest	GENOMIC	ILLUMINA	SRS5568249	SRP226831	['SRX7051389','SRP226831','M37105','579341','PRJNA579341','bp0','13108523','SRR10341354','M37105_1.fq','SAMN13108523','SRS5568249']	2014	2019-10-24T12:54:00.000Z		14.004581 N 99.547056 E	THA	Asia		sputum	Homo sapiens	3	human																					1841	1841145600	742995596	PRJNA579341			99.48	1788778	60	lineage2.2.1	MDR-TB	['tbprofiler','tree','diff','Menardo_2021','input']	tuberculosis: human-adapted	L2.2.1	Mycobacterium tuberculosis
SAMEA1485393	ERR164020	WGS	SC	ERX139897	Illumina HiSeq 2000	PAIRED	RANDOM	GENOMIC	ILLUMINA	ERS108119	ERP001072	['1139210','72455-sc-2012-03-23T12:21:47Z-1386492','ERR164020','SC_RUN_8016_4#93','ERX139897','SAMEA1485393','PRJEB2794','Karonga_Prevention_Study__KPS____whole_genome_sequ','204548','ERP001072','SC_EXP_8016_4#93','Karonga_Prevention_Study__KPS____whole_genome_sequencing_in_a_whole_population-sc-2011-12-13T10:33:26Z-2066','ERS108119']	1997	2014-10-18T03:09:00.000Z			MWI	Africa	Karonga		Homo sapiens	3	human					S		S					S	S	S							557	557144200	303836745	PRJEB2794	Coll_2018		99.45	1679462	39	lineage4.3.4.2.1	Sensitive	['Menardo_2018','tree','Napier_2020','tbprofiler','Coll_2018','nextstrain_global_tree','Menardo_2021','Karonga_Prevention_Study','diff','input']	tuberculosis: human-adapted	L4.3.4.2.1	Mycobacterium tuberculosis
SAMEA115739302	ERR13261622	WGS	UNIVERSITY OF OXFORD, NUFFIELD DEPARTMENT OF MEDIC	ERX12632035	Illumina NovaSeq 6000	PAIRED	RANDOM PCR	GENOMIC	ILLUMINA	ERS20249045	ERP161058	['b28b5ff0-515d-42d2-bc0f-19e45ec26bb9','41867605','fc4bd88dc4d0','PRJEB76547','webin-reads-fc4bd88dc4d0','ERP161058','ERX12632035','1124794','SAMEA115739302','ERS20249045','ERR13261622']	2021	2024-08-05T10:30:00.000Z			PER	South America																										934	934125260	306666697	PRJEB76547								CRyPTIC_2024	tuberculosis: unclassified		Mycobacterium tuberculosis
SAMN41146647	SRR28858645	WGS	WADSWORTH CENTER	SRX24418671	NextSeq 500	PAIRED	RANDOM	GENOMIC	ILLUMINA	SRS21174140	SRP338930	['766641','IDR2200034686-01-01.R1.fastq.gz','IDR2200034686-01-01','SRP338930','SAMN41146647','SRR28858645','SRX24418671','PRJNA766641','41146647','SRS21174140']	2022	2024-05-01T09:19:00.000Z			USA	North America	New York state		Homo sapiens	3	human																					277	277015193	123255773	PRJNA766641			99.76	1470118	49	lineage4.3.3	Sensitive	['diff','tree','tbprofiler','input']	tuberculosis: unclassified		Mycobacterium tuberculosis
SAMN30962823	SRR21675938	WGS	WADSWORTH CENTER	SRX17674272	Illumina MiSeq	PAIRED	RANDOM	GENOMIC	ILLUMINA	SRS15206169	SRP338930	['30962823','SRP338930','IDR1700037261-01-01_S16_L001_R1_001.fastq.gz','PRJNA766641','SAMN30962823','SRR21675938','IDR1700037261','766641','SRX17674272','SRS15206169']	2017	2022-09-22T11:36:00.000Z			USA	North America	New York state		Homo sapiens	3	human																					326	326358398	230114834	PRJNA766641			99.65	215755	10	lineage4.8	Sensitive	['input','tbprofiler']	tuberculosis: unclassified		Mycobacterium tuberculosis
SAMEA115884106	ERR13439879	WGS	TBGROUP-OUCRU	ERX12810038	Illumina MiSeq	PAIRED	RANDOM	GENOMIC	ILLUMINA	ERS20804217	ERP162839	['ERR13439879','ena-SAMPLE-TAB-31-07-2024-04:33:19:403-56472','43032597','ERP162839','ERX12810038','1144051','ena-RUN-TAB-01-08-2024-09:32:36:992-121896','SAMEA115884106','ERS20804217','PRJEB78540','ena-EXPERIMENT-TAB-01-08-2024-09:32:36:992-121895','2f26bad7-01d3-46cc-8082-400c4f87fc42']	2010				VNM	Asia																										0	0	0	PRJEB78540									tuberculosis: unclassified		Mycobacterium tuberculosis
SAMN06008086	SRR5013532	AMPLICON	TEXAS A&M UNIVERSITY	SRX2343438	Illumina HiSeq 2500	PAIRED	PCR	GENOMIC	ILLUMINA	SRS1793262	SRP093213	['SRX2343438','SAMN06008086','3811','3811__GCCAAT_R2.fastq','352866','SRP093213','SRS1793262','PRJNA352866','SRR5013532','6008086']		2016-11-12T09:30:00.000Z																														1169	1169215000	605004386	PRJNA352866									tuberculosis: human-adapted	L4	Mycobacterium tuberculosis	H37Rv
SAMEA11934230	ERR7737768	WGS	INSTITUTE OF TROPICAL MEDICINE ANTWERP	ERX7306050	Illumina HiSeq 2500	PAIRED	RANDOM	GENOMIC	ILLUMINA	ERS9581389	ERP133916	['ena-RUN-TAB-16-12-2021-11:32:26:265-18961','PRJEB49409','SAMEA11934230','ERP133916','ERX7306050','ERS9581389','794693','6c4e9598-cb36-4fad-abc8-a686b6ac3705','24684518','ITM2014-00780','ena-EXPERIMENT-TAB-16-12-2021-11:32:26:265-18960','ERR7737768']	2014	2022-07-28T01:05:00.000Z			VNM	Asia		sputum	Homo sapiens	3	human																					466	466608724	196013288	PRJEB49409								input	tuberculosis: unclassified		Mycobacterium tuberculosis
SAMEA7562337	ERR4829898	WGS	SAN RAFFAELE SCIENTIFIC INSTITUTE	ERX4699882	NextSeq 500	PAIRED	RANDOM	GENOMIC	ILLUMINA	ERS5318971	ERP124983	['PRJEB41242','SAMEA7562337','project.Italy','sample.31696','experiment.31696','ERS5318971','ERR4829898','ERP124983','22477905','ERX4699882','run.31696','773309']		2021-11-11T08:01:00.000Z																														482	482134558	180101181	PRJEB41242			99.65	1855300	62	lineage4.8	Sensitive	['diff','input','tbprofiler','tree','CRyPTIC_SanRaffaele']	tuberculosis: unclassified		Mycobacterium tuberculosis
SAMN07660290	SRR6044930	WGS	MODMEDMICOXFORD	SRX3191916	Illumina MiSeq	PAIRED	RANDOM	GENOMIC	ILLUMINA	SRS2520809	SRP117784	['SRP117784','SRR6044930','7660290','401515','SRX3191916','SAMN07660290','PRJNA401515','MMMOSAM:17cce757-8926-43e0-9d1b-16c5031253b1','SRS2520809','MMMOSRA:17cce757-8926-43e0-9d1b-16c5031253b1']	2016	2017-10-27T16:06:00.000Z			GBR	Europe	Oxford		Homo sapiens	3	human																					75	75167645	53586830	PRJNA401515									NTM: avium complex		Mycobacterium avium
SAMEA1119704	ERR2514523	WGS	PHE	ERX2533733	Illumina HiSeq 2500	PAIRED	RANDOM	GENOMIC	ILLUMINA	ERS2399113	ERP107961	['493034','sample.6581','ERX2533733','ERS2399113','experiment.6581','run.6581','SAMEA1119704','ERR2514523','project.First_10k_genomes_study_set_4','PRJEB25991','ERP107961','10123650']		2021-10-23T17:08:00.000Z			GBR	Europe	England									S		S					S	S								247	247829958	120949307	PRJEB25991	Walker_2022		99.54	1498964	51	lineage3.1.1	Sensitive	['input','Napier_2020','tree','tbprofiler','Walker_2022','CRyPTIC_PHE','diff']	tuberculosis: human-adapted	L3.1.1	Mycobacterium tuberculosis
SAMEA115751453	ERR13292332	WGS	UNIVERSITY OF OXFORD, NUFFIELD DEPARTMENT OF MEDIC	ERX12662818	Illumina MiSeq	PAIRED	RANDOM PCR	GENOMIC	ILLUMINA	ERS20267740	ERP161058	['ERP161058','d25c80cd6b3c','ERS20267740','ERX12662818','1124794','PRJEB76547','b28b5ff0-515d-42d2-bc0f-19e45ec26bb9','41910393','webin-reads-d25c80cd6b3c','SAMEA115751453','ERR13292332']	2020	2024-08-11T02:00:00.000Z			USA	North America																										705	705245906	442902481	PRJEB76547								CRyPTIC_2024	tuberculosis: unclassified		Mycobacterium tuberculosis
SAMEA115744109	ERR13272999	WGS	UNIVERSITY OF OXFORD, NUFFIELD DEPARTMENT OF MEDIC	ERX12643425	NextSeq 500	PAIRED	RANDOM PCR	GENOMIC	ILLUMINA	ERS20253993	ERP161058	['ERS20253993','ERX12643425','41870121','c19c8c2e5802','ERP161058','1124794','b28b5ff0-515d-42d2-bc0f-19e45ec26bb9','SAMEA115744109','PRJEB76547','webin-reads-c19c8c2e5802','ERR13272999']	2020	2024-08-09T03:25:00.000Z			DEU	Europe																										451	451107285	209628832	PRJEB76547								CRyPTIC_2024	tuberculosis: unclassified		Mycobacterium tuberculosis
SAMEA7563363	ERR4830923	WGS	IML GAUTING	ERX4700907	NextSeq 500	PAIRED	RANDOM	GENOMIC	ILLUMINA	ERS5319996	ERP125013	['run.30124','PRJEB41272','project.Cryptic_6th','SAMEA7563363','experiment.30124','sample.30124','ERR4830923','ERX4700907','773339','ERP125013','ERS5319996','22478930']		2021-11-11T10:05:00.000Z			NPL	Asia						S				R	I	R	S	R				R		S	S	S	R	S	R	694	694161569	299189479	PRJEB41272	['Walker_2022','CRyPTIC_reuse_table']		99.57	1636049	55	lineage2.2.1	Pre-XDR-TB	['tree','tbprofiler','diff','CRyPTIC_reuse_table','input','CRyPTIC_Gauting','Walker_2022']	tuberculosis: unclassified		Mycobacterium tuberculosis
SAMN41418134	SRR29053342	WGS	FIND, THE FOUNDATION FOR INNOVATIVE NEW DIAGNOSTICS	SRX24578436	Illumina HiSeq 2000	PAIRED	RANDOM	GENOMIC	ILLUMINA	SRS21318422	SRP507535	['41418134','PRJNA1109295','6B1800_6B5E44655E8B','SRR29053342','1109295','IDR1700046502-01-01_S2_L001_R1_001.fastq.gz','SRX24578436','6B1800_6B5E44655E8B_IDR1700046502','SAMN41418134','SRP507535','SRS21318422']		2024-05-16T10:55:00.000Z			USA	North America			Homo sapiens	3	human																					859	859458888	606938100	PRJNA1109295								WHO_mutations_2023	tuberculosis: unclassified		Mycobacterium tuberculosis
SAMEA3321895	ERR841871	WGS	GLASGOW POLYOMICS	ERX921939	Illumina Genome Analyzer IIx	PAIRED	RANDOM	GENOMIC	ILLUMINA	ERS696679	ERP010079	['304703','ERP010079','PRJEB9025','SAMEA3321895','ERX921939','ena-STUDY-Glasgow Polyomics-01-04-2015-12:37:10:132-214','ERR841871','4306913','ena-EXPERIMENT-Glasgow Polyomics-01-04-2015-12:37:03:753-85','ena-RUN-Glasgow Polyomics-01-04-2015-12:37:03:753-85','RK113','ERS696679']		2015-12-02T09:46:00.000Z							Bos taurus	2	domestic cattle																					398	398642050	272523092	PRJEB9025			99.22	1409607	23	La1.8.1	Other	['Brites_2018','input','tree','Menardo_2018','diff','tbprofiler']	tuberculosis: animal-adapted	La1	Mycobacterium bovis
SAMEA7550436	ERR4817074	WGS	PUBLIC HEALTH ENGLAND	ERX4686916	Illumina MiSeq	PAIRED	RANDOM	GENOMIC	ILLUMINA	ERS5307086	ERP124941	['ERP124941','PRJEB41201','22469831','experiment.19894','ERX4686916','773303','ERS5307086','project.PHE-TB','run.19894','SAMEA7550436','ERR4817074','sample.19894']		2021-11-10T17:09:00.000Z			GBR	Europe																										370	370029877	240328608	PRJEB41201			99.61	1946210	64	lineage3	Sensitive	['input','tree','tbprofiler','diff','CRyPTIC_PHE']	tuberculosis: unclassified		Mycobacterium tuberculosis
SAMN08143545	SRR6356979	WGS	NIH	SRX3453347	Illumina HiSeq 2500	PAIRED	RANDOM	GENOMIC	ILLUMINA	SRS2742050	SRP126325	['SRR6356979','SRX3453347','PRJNA421446','SRP126325','SRS2742050','8143545','TB-CPath-Rosenthal-AZE-02-036_S70_R2_001.fastq.gz','SAMN08143545','421446','AZE-02-036_315','bp0']	2016-01	2017-12-07T10:04:00.000Z		40.4093 N 49.8671 E	AZE	Asia	Baku	sputum	Homo sapiens	3	human																					343	343268904	140318357	PRJNA421446								input	tuberculosis: unclassified		Mycobacterium tuberculosis
SAMEA115749908	ERR13290749	WGS	UNIVERSITY OF OXFORD, NUFFIELD DEPARTMENT OF MEDIC	ERX12661235	Illumina HiSeq 4000	PAIRED	RANDOM PCR	GENOMIC	ILLUMINA	ERS20266195	ERP161058	['ERS20266195','ERX12661235','b28b5ff0-515d-42d2-bc0f-19e45ec26bb9','ERR13290749','60357f3b0f39','ERP161058','PRJEB76547','SAMEA115749908','webin-reads-60357f3b0f39','1124794','41908866']	2019	2024-08-18T19:24:00.000Z			TWN	Asia																										517	517237200	223745578	PRJEB76547								CRyPTIC_2024	tuberculosis: unclassified		Mycobacterium tuberculosis
SAMN05576487	SRR4037870	WGS	HARVARD MEDICAL SCHOOL	SRX2028992	Illumina HiSeq 2000	PAIRED	RANDOM	GENOMIC	ILLUMINA	SRS1623326	SRP082185	['763-L1C1_1.fastq.gz','SAMN05576487','5576487','SRX2028992','SRS1623326','SRR4037870','PRJNA323744','P30-Lung1-C1','SRP082185','323744']	2013-08	2016-08-19T09:20:00.000Z		29.6483 S 30.3318 E	ZAF	Africa	Kwazulu-Natal	lung	Homo sapiens	3	human																					293	293743552	205239091	PRJNA323744								['Napier_2020','denylist','intrapatient_ZAF','input']	tuberculosis: human-adapted	L4.3.2.1	Mycobacterium tuberculosis
SAMN15180271	SRR11972342	WGS	UNIVERSITY OF OTAGO	SRX8516033	Illumina MiSeq	PAIRED	RANDOM	GENOMIC	ILLUMINA	SRS6813689	SRP266712	['M095_R1.fastq.gz','15180271','PRJNA638161','SRS6813689','SRX8516033','638161','SRR11972342','SAMN15180271','M095','SRP266712']		2020-06-10T04:54:00.000Z		16.8409 N 96.1735 E	MMR	Asia	Yangon	sputum	Homo sapiens	3	human																					202	202835321	98686894	PRJNA638161			99.11	2471229	38	lineage4.1.2.1	Sensitive	['tbprofiler','input','diff','tree']	tuberculosis: unclassified		Mycobacterium tuberculosis
SAMN15703125	SRR12395448	WGS	WADSWORTH CENTER	SRX8893449	MinION	SINGLE	RANDOM	GENOMIC	OXFORD_NANOPORE	SRS7152471	SRP276100	['IDR1900045804-01-01.fastq.gz','SRX8893449','SRS7152471','SRP276100','15703125','SRR12395448','PRJNA650381','650381','bp0','A229','IDR1900045804-01-01','SAMN15703125']	2019	2020-08-05T13:35:00.000Z		43.0414891 N 76.1396289 W	USA	North America	SYRACUSE	As reported: TISS	Homo sapiens	3	human																					704	704703509	641295598	PRJNA650381									tuberculosis: unclassified		Mycobacterium tuberculosis
SAMEA5163697	ERR4178160	WGS	WELLCOME SANGER INSTITUTE	ERX4141584	HiSeq X Ten	PAIRED	RANDOM	GENOMIC	ILLUMINA	ERS2971420	ERP112727	['1327630a-6414-11e8-bf99-3c4a9275d6c8','ERS2971420','15056282','626130','SC_EXP_29544_1#114','ERP112727','SAMEA5163697','ERR4178160','The_Genomics_of_Multidrug_Resistant_Tuberculosis_Transmission__NIHR_funded_-sc-5364','SC_RUN_29544_1#114','ERX4141584','PRJEB30294']		2020-05-29T14:38:00.000Z																														286	286148322	68208314	PRJEB30294			99.63	1534904	52	lineage4.3.3	MDR-TB	['tbprofiler','diff','input','tree']	tuberculosis: unclassified		Mycobacterium tuberculosis
SAMEA104172651	ERR2041930	WGS	FZB	ERX2100987	NextSeq 500	PAIRED		GENOMIC	ILLUMINA	ERS1831669	ERP024231	['ena-STUDY-FZB-24-07-2017-15:24:46:611-619','ERR2041930','ERP024231','PRJEB21922','7694347','SAMEA104172651','ERX2100987','ena-RUN-FZB-24-07-2017-15:47:15:902-3','ena-EXPERIMENT-FZB-24-07-2017-15:47:15:902-3','12586-96','ERS1831669','411941']		2017-09-26T10:15:00.000Z			DEU	Europe																										761	761810000	326670036	PRJEB21922								['input','WGS_95-00_DEU','Napier_2020']	tuberculosis: human-adapted	L2.2.1	Mycobacterium tuberculosis
SAMN31031481	SRR21732867	WGS	MDUPHL	SRX17728717	NextSeq 500	PAIRED	RANDOM	GENOMIC	ILLUMINA	SRS15258175	SRP399923	['AUSMDU00045671_S63_R1_001.fastq.gz','SRR21732867','857537','AUSMDU00045671','SAMN31031481','31031481','SRS15258175','PRJNA857537','SRX17728717','SRP399923']	2020	2022-09-28T00:55:00.000Z			AUS	Oceania	Victoria		Homo sapiens	3	human																					684	684372027	294071393	PRJNA857537			99.37	1660415	56	lineage1.2.1.2.1	Sensitive	['tree','tbprofiler','input','diff']	tuberculosis: unclassified		Mycobacterium tuberculosis
SAMN01173979	SRR568036	ChIP-Seq	GEO	SRX186562	Illumina Genome Analyzer IIx	SINGLE	ChIP	GENOMIC	ILLUMINA	SRS362630	SRP015744	['SRX186562','PRJNA175136','SRP015744','GSM1003223_1','175134','SRS362630','GEO Series accession: GSE40845','GSM1003223','SRR568036','1173979','SAMN01173979','GSE40845','GSM1003223_r1','PRJNA175134']		2015-09-11T03:15:00.000Z																														1310	1310112317	830256976	PRJNA175134									tuberculosis: human-adapted	L4	Mycobacterium tuberculosis	H37Rv
SAMEA112954323	ERR11267975	WGS	EERA AT ROSLIN INSTITUTE	ERX10675447	NextSeq 550	PAIRED		GENOMIC	ILLUMINA	ERS14949894	ERP146501	['PRJEB61415','ERR11267975','ena-EXPERIMENT-TAB-24-04-2023-11:14:41:198-48242','ena-RUN-TAB-24-04-2023-11:14:41:199-48243','ERX10675447','2d0e929b-145e-4559-8d67-f4e828cdbcd2','970621','BBB00661ME','ERS14949894','SAMEA112954323','35191960','ERP146501']	2013	2023-09-02T06:59:00.000Z		NA_NA	CMR	Africa			Bos taurus	3	domestic cattle																					201	201838500	114034520	PRJEB61415			99.48	407204	23	La1.6	Other	['tree','diff','input','tbprofiler']	tuberculosis: animal-adapted	La1	Mycobacterium bovis
SAMN03300099	SRR1791741	WGS	USDA-NVSL-DBL	SRX867403	Illumina MiSeq	PAIRED	RANDOM	GENOMIC	ILLUMINA	SRS839010	SRP053287	['SRR1791741','250: 01-5127_files','SAMN03300099','3300099','SRX867403','251692','SRS839010','250: 01-5127','SRP053287','01-5127','PRJNA251692']	2001	2015-02-23T13:07:00.000Z							Bos taurus	2	domestic cattle																					531	531633911	322552377	PRJNA251692			99.47	1461470	79	La1.8.1	Other	['diff','input','tree','tbprofiler']	tuberculosis: animal-adapted	La1	Mycobacterium bovis
SAMEA114442665	ERR13296451	WGS	SEOUL NATIONAL UNIVERSITY	ERX12667313	Illumina MiSeq	PAIRED	RANDOM	GENOMIC	ILLUMINA	ERS16430449	ERP151439	['SAMEA114442665','41923035','1022751','GReAT_KR_034','ERR13296451','ERS16430449','webin-reads-GReAT_KR_034','ERX12667313','c7f31963-9edb-49ef-a000-987e031fb6cb','PRJEB66375','ERP151439']	2018	2024-08-08T21:00:00.000Z			KOR	Asia		sputum	Homo sapiens	3	human																					1516	1516425732	998531206	PRJEB66375									tuberculosis: unclassified		Mycobacterium tuberculosis
SAMN35981659	SRR25207320	WGS	CHINESE CENTER FOR DISEASE CONTROL AND PREVENTION	SRX20953913	Illumina HiSeq 2500	PAIRED	RANDOM	GENOMIC	ILLUMINA	SRS18230889	SRP448193	['987438','bp0','SAMN35981659','MDRTB047.bam','35981659','SRR25207320','TBMDR047','SRS18230889','SRP448193','PRJNA987438','SRX20953913']	2013	2023-07-09T00:42:00.000Z						sputum	Homo sapiens	3	human																					930	930310800	180929267	PRJNA987438			99.44	1803605	63	lineage4.2.2	Pre-XDR-TB	['tbprofiler','input','tree','diff']	tuberculosis: unclassified		Mycobacterium tuberculosis
SAMN41146551	SRR28858649	WGS	WADSWORTH CENTER	SRX24418667	NextSeq 500	PAIRED	RANDOM	GENOMIC	ILLUMINA	SRS21174136	SRP338930	['SRP338930','SRX24418667','IDR2200035556-01-01','IDR2200035556-01-01.R1.fastq.gz','SRR28858649','41146551','766641','SAMN41146551','PRJNA766641','SRS21174136']	2022	2024-05-01T09:19:00.000Z			USA	North America	New York state		Homo sapiens	3	human																					297	297329010	132102552	PRJNA766641			99.57	1620741	54	lineage2.2.1	Pre-XDR-TB	['input','diff','tree','tbprofiler']	tuberculosis: unclassified		Mycobacterium tuberculosis
SAMN22014414	SRR16169113	AMPLICON	UW-MADISON	SRX12453936	Illumina MiSeq	PAIRED	PCR	GENOMIC	ILLUMINA	SRS10419971	SRP339784	['22014414','25617-09 RUL','SRX12453936','bp0','PRJNA768113','SAMN22014414','25617_09_RUL_Rep1-R1.fastq.gz','SRP339784','768113','SRS10419971','SRR16169113','25617-09']	2018	2021-10-02T23:20:00.000Z			USA	North America		lung	Macaca mulatta	3	rhesus macaque																					109	109173604	73933950	PRJNA768113									tuberculosis: human-adapted	L4	Mycobacterium tuberculosis	Erdman
SAMN31673795	SRR22249842	WGS	INSTITUTE OF CLINICAL PATHOLOGY AND MEDICAL RESEARCH	SRX18226518	NextSeq 500	PAIRED	RANDOM	GENOMIC	ILLUMINA	SRS15722866	SRP407089	['20-002-0168D1','899911','20-002-0168D1_1.fastq.gz','31673795','SAMN31673795','SRX18226518','bp0','SRS15722866','PRJNA899911','SRR22249842','SRP407089']	2020	2022-11-09T19:18:00.000Z			AUS	Oceania	NSW		Homo sapiens	3	human																					355	355193185	147696822	PRJNA899911			99.38	2368594	68	lineage4.5	Sensitive	['input','tbprofiler','diff']	tuberculosis: unclassified		Mycobacterium tuberculosis
SAMN07978262	SRR6339648	WGS	ICPMR	SRX3438583	NextSeq 550	PAIRED	RANDOM	GENOMIC	ILLUMINA	SRS2729455	SRP111530	['SRR6339648','bp0','393378','11-1149-0009','SRS2729455','7978262','SRX3438583','SAMN07978262','SRP111530','11-1149-0009_1.fastq.gz','PRJNA393378']	2011-09	2017-12-03T17:24:00.000Z		33.868 S 151.209 E	AUS	Oceania		sputum	Homo sapiens	3	human	S	S			S		R					S	R	S							405	405725878	195707014	PRJNA393378	CRyPTIC_WHO2021_PMC7612554		99.57	1715683	57	lineage4.3.2	MDR-TB	['Napier_2020','tbprofiler','diff','tree','Walker_2022','input']	tuberculosis: human-adapted	L4.3.2	Mycobacterium tuberculosis
SAMN19687863	SRR14802256	WGS	SIMON FRASER UNIVERSITY	SRX11135261	NextSeq 500	PAIRED	RANDOM	GENOMIC	ILLUMINA	SRS9198651	SRP323639	['TB-222-2010-19_S136_1.fastq.gz','SAMN19687863','19687863','bp0','SRX11135261','SRR14802256','SRS9198651','PRJNA736718','736718','SRP323639','TB-222-2010-19_S136']	2019	2021-06-13T22:53:00.000Z		47.03278 N 28.89972 E	MDA	Europe			Homo sapiens	3	human																					708	708236038	275124180	PRJNA736718			99.55	1754578	60	lineage2.2.1	Sensitive	['tbprofiler','diff','input','tree']	tuberculosis: unclassified		Mycobacterium tuberculosis
SAMN41154447	SRR28868740	WGS	MDUPHL	SRX24428311	NextSeq 550	PAIRED	RANDOM	GENOMIC	ILLUMINA	SRS21182882	SRP399923	['SRR28868740','41154447','SRX24428311','SAMN41154447','PRJNA857537','AUSMDU00071267','AUSMDU00071267_S54_R1_001.fastq.gz','SRS21182882','857537','SRP399923']	2022	2024-05-01T23:04:00.000Z			AUS	Oceania	Victoria		Homo sapiens	3	human																					579	579250685	265396021	PRJNA857537			99.55	1363205	47	lineage3	Sensitive	['input','diff','tree','tbprofiler']	tuberculosis: unclassified		Mycobacterium tuberculosis
SAMEA3414401	ERR2516660	WGS	HARVARD MEDICAL SCHOOL	ERX2535876	Illumina HiSeq 2500	PAIRED	RANDOM	GENOMIC	ILLUMINA	ERS2401338	ERP107971	['SAMEA3414401','ERR2516660','ERP107971','PRJEB26000','run.9608','10125998','ERS2401338','project.First_10k_genomes_study_set_8','493038','ERX2535876','sample.9608','experiment.9608']		2022-07-13T11:01:00.000Z			NLD	Europe										R		R					R	R								577	577803957	400108175	PRJEB26000	Walker_2022		99.37	853869	19	lineage4.2.1	MDR-TB	['diff','Napier_2020','CRyPTIC_Harvard','Walker_2022','input','tbprofiler']	tuberculosis: human-adapted	L4.2.1	Mycobacterium tuberculosis
SAMN37457922	SRR26112796	WGS	WADSWORTH CENTER	SRX21826713	NextSeq 500	PAIRED	RANDOM	GENOMIC	ILLUMINA	SRS18926323	SRP338930	['SRS18926323','PRJNA766641','766641','IDR2200017747','IDR2200017747-01-01','SAMN37457922','37457922','SRP338930','IDR2200017747-01-01.R1.fastq.gz','SRR26112796','SRX21826713']	2022	2023-09-19T16:28:00.000Z			USA	North America	New York state	sputum	Homo sapiens	3	human																					430	430217058	183547736	PRJNA766641									tuberculosis: unclassified		Mycobacterium tuberculosis
SAMEA6451379	ERR3794483	WGS	FZB	ERX3796450	NextSeq 500	PAIRED		GENOMIC	ILLUMINA	ERS4216935	ERP119170	['ena-RUN-FZB-06-01-2020-14:13:08:038-130','14317893','SAMEA6451379','ERX3796450','PRJEB36040','ERP119170','ERR3794483','614279','ERS4216935','ena-STUDY-FZB-06-01-2020-10:49:26:730-1695','6582-05','ena-EXPERIMENT-FZB-06-01-2020-14:13:08:038-130']		2020-11-10T19:18:00.000Z																														733	733927219	323539119	PRJEB36040			99.58	1555233	54	lineage2.2.1	Pre-XDR-TB	['input','diff','tbprofiler','tree']	MTBC		Mycobacterium tuberculosis complex sp.
SAMEA7528781	ERR4800196	WGS	FOUNDATION FOR MEDICAL RESEARCH INDIA	ERX4669611	NextSeq 500	PAIRED	RANDOM	GENOMIC	ILLUMINA	ERS5285251	ERP124850	['22462325','run.30416','ERX4669611','ERS5285251','experiment.30416','sample.30416','project.Mumbai','SAMEA7528781','ERP124850','773292','PRJEB41116','ERR4800196']		2021-11-10T02:23:00.000Z			IND	Asia	Mumbai					S	S				S	S	S	S				S			S		S	S		800	800621932	344991612	PRJEB41116	Walker_2022		99.33	1621409	54	lineage3	Sensitive	['CRyPTIC_IND','tree','Walker_2022','tbprofiler','input','diff']	tuberculosis: unclassified		Mycobacterium tuberculosis
SAMEA2682832	ERR779868	WGS	THE WELLCOME TRUST SANGER INSTITUTE	ERX770295	Illumina HiSeq 2000	PAIRED	RANDOM	GENOMIC	ILLUMINA	ERS518893	ERP004677	['ERP004677','ERS518893','SC_RUN_14892_2#32','SAMEA2682832','3399185','PRJEB5280','SC_EXP_14892_2#32','ERX770295','PP7149_9_CA0714909-sc-1838024','ERR779868','247745','Mycobacterium_tuberculosis__HICF__sequencing-sc-2926']	2009	2016-01-09T02:49:00.000Z			PER	South America			Homo sapiens	3	human																					494	494470000	246563838	PRJEB5280			99.6	1576235	36	lineage4.3.3	MDR-TB	['Napier_2020','tbprofiler','input','Menardo_2021','Nimmo_2024','diff','tree','standford']	tuberculosis: human-adapted	L4.3.3	Mycobacterium tuberculosis
SAMEA114440382	ERR12079782	Targeted-Capture	TBGROUP-OUCRU	ERX11462149	Illumina MiSeq	PAIRED	RANDOM	GENOMIC	ILLUMINA	ERS16428166	ERP151447	['SAMEA114440382','ena-EXPERIMENT-TAB-27-09-2023-12:00:05:478-71495','ena-SAMPLE-TAB-27-09-2023-11:56:17:535-71247','ena-RUN-TAB-27-09-2023-12:00:05:478-71496','1022981','PRJEB66382','ERS16428166','be80aa29-2188-4f51-829b-ae928cd36f42','ERX11462149','ERP151447','37641746','ERR12079782']	2014	2023-10-02T01:38:00.000Z			VNM	Asia																										70	70302227	43410492	PRJEB66382									tuberculosis: unclassified		Mycobacterium tuberculosis
SAMEA1118343	ERR2513162	WGS	PHE	ERX2532372	Illumina HiSeq 2500	PAIRED	RANDOM	GENOMIC	ILLUMINA	ERS2397752	ERP107961	['ERP107961','ERR2513162','SAMEA1118343','PRJEB25991','ERX2532372','run.4877','ERS2397752','project.First_10k_genomes_study_set_4','10122289','experiment.4877','493034','sample.4877']		2021-10-23T15:08:00.000Z			GBR	Europe	England									S		S					S	S								685	685660800	339522585	PRJEB25991	Walker_2022		99.74	1908849	65	lineage4.3.3	Sensitive	['tbprofiler','tree','input','CRyPTIC_PHE','diff','Walker_2022','Napier_2020']	tuberculosis: human-adapted	L4.3.3	Mycobacterium tuberculosis
SAMEA7156590	['ERR5864131','ERR5864129','ERR5864130']	WGS		['ERX5509924','ERX5509926','ERX5509925']	Illumina HiSeq 2500	PAIRED		GENOMIC	ILLUMINA	ERS4917053		['ERR5864131','ena-EXPERIMENT-Swiss Tropical and Public Health Institute-03-05-2021-19:33:15:120-594','ena-EXPERIMENT-Swiss Tropical and Public Health Institute-03-05-2021-19:33:15:120-593','ERR5864130','ERP123095','ERX5509924','ena-STUDY-Swiss Tropical and Public Health Institute-27-07-2020-11:23:30:592-1894','G07993','ena-EXPERIMENT-Swiss Tropical and Public Health Institute-03-05-2021-19:33:15:120-595','ERS4917053','ERX5509925','ena-RUN-Swiss Tropical and Public Health Institute-03-05-2021-19:33:15:120-593','ERX5509926','SRS8942441','ena-RUN-Swiss Tropical and Public Health Institute-03-05-2021-19:33:15:120-595','19047072','ERR5864129','SAMEA7156590','ena-RUN-Swiss Tropical and Public Health Institute-03-05-2021-19:33:15:120-594','674180','PRJEB39561']					GEO	Asia																										784	785542644	402967214	PRJEB39561								['R-MDR_GEO','input']	tuberculosis: unclassified		Mycobacterium tuberculosis
SAMN12347356	SRR9738555	WGS	NATIONAL INSTITUTES OF HEALTH	SRX6495280	Illumina MiSeq	PAIRED	RANDOM	GENOMIC	ILLUMINA	SRS5143848	SRP155250	['SRR9738555','SAMN12347356','TBPO-41_lib21356_nextseq_nx0029_151bp_R1.fastq.gz','PRJNA482865','482865','SRP155250','SRX6495280','7693','SRS5143848','12347356','bp0']	2017	2019-07-23T19:03:00.000Z		44.4268 N 26.1025 E	ROU	Europe	Bucharest	sputum	Homo sapiens	3	human																					831	831111242	365003267	PRJNA482865			99.63	1620802	53	lineage4.8	Pre-XDR-TB	['input','Menardo_2021','tbprofiler','tree','diff']	tuberculosis: human-adapted	L4	Mycobacterium tuberculosis
SAMEA115750641	ERR13291502	WGS	UNIVERSITY OF OXFORD, NUFFIELD DEPARTMENT OF MEDIC	ERX12661988	Illumina MiSeq	PAIRED	RANDOM PCR	GENOMIC	ILLUMINA	ERS20266928	ERP161058	['ERS20266928','ERX12661988','PRJEB76547','b28b5ff0-515d-42d2-bc0f-19e45ec26bb9','webin-reads-546445aee60f','1124794','ERP161058','41909588','SAMEA115750641','ERR13291502','546445aee60f']	2020	2024-08-10T09:50:00.000Z			USA	North America																										451	451940964	250587690	PRJEB76547								CRyPTIC_2024	tuberculosis: unclassified		Mycobacterium tuberculosis
SAMEA112825213	ERR11138646	WGS	ST GEORGE'S, UNIVERSITY OF LONDON	ERX10586030	Illumina HiSeq 2500	PAIRED	RANDOM	GENOMIC	ILLUMINA	ERS14832749	ERP135649	['ena-EXPERIMENT-TAB-22-03-2023-21:49:53:687-186718','722440_NR33-X01','ERX10586030','ERR11138646','PRJEB51057','34198258','SAMEA112825213','ERP135649','ena-RUN-TAB-22-03-2023-21:49:53:687-186719','ERS14832749','955527','8fdce1f7-2851-496d-b647-968247d8649d']	2008	2023-07-25T18:44:00.000Z			KOR	Asia			Homo sapiens	3	human																					338	338787039	151419448	PRJEB51057			99.5	1902640	42	lineage2.2.1	Pre-XDR-TB	['tbprofiler','diff','input','tree']	tuberculosis: unclassified		Mycobacterium tuberculosis
SAMEA112802831	ERR11043114	WGS	FZB	ERX10489905	NextSeq 500	PAIRED		GENOMIC	ILLUMINA	ERS14810377	ERP010814	['ERR11043114','33854886','PRJEB9680','SAMEA112802831','ERX10489905','ena-EXPERIMENT-TAB-21-03-2023-10:23:42:510-77173','10439-05','ERP010814','ena-STUDY-FZB-22-06-2015-17:16:39:392-292','287903','ERS14810377','ena-RUN-TAB-21-03-2023-10:23:42:510-77174']		2023-07-20T18:43:00.000Z																														631	631056876	278388234	PRJEB9680								input	tuberculosis: unclassified		Mycobacterium tuberculosis
SAMD00263784	DRR261174	WGS	RIT_JATA	DRX250877	Illumina MiSeq	PAIRED	RANDOM	GENOMIC	ILLUMINA	DRS357138	DRP011011	['39331966','1063556','DRP011011','SAMD00263784','DRR261174','DRS357138','PRJDB10923','DRX250877']		2024-01-10T14:06:00.000Z			VNM	Asia	Da Nang																									483	483577491	309702642	PRJDB10923			99.43	1086031	74	lineage1.1.1.1	Sensitive	['diff','tree','tbprofiler','input']	tuberculosis: unclassified		Mycobacterium tuberculosis
SAMEA112803471	ERR11043779	WGS	FZB	ERX10490570	NextSeq 500	PAIRED		GENOMIC	ILLUMINA	ERS14811017	ERP010814	['ena-RUN-TAB-21-03-2023-10:23:42:842-78504','33855526','287903','ERX10490570','1482-01','ERP010814','ERS14811017','SAMEA112803471','ena-EXPERIMENT-TAB-21-03-2023-10:23:42:842-78503','ena-STUDY-FZB-22-06-2015-17:16:39:392-292','ERR11043779','PRJEB9680']		2023-07-20T18:49:00.000Z																														856	856427064	380861309	PRJEB9680			99.58	1642755	55	lineage4.8	Sensitive	['input','tbprofiler','tree','diff']	tuberculosis: unclassified		Mycobacterium tuberculosis
SAMEA10030059	ERR7911335	WGS	FZB	ERX7478732	NextSeq 500	PAIRED		GENOMIC	ILLUMINA	ERS7708267	ERP132622	['PRJEB48275','ena-EXPERIMENT-FZB-05-01-2022-10:45:57:316-493','ERR7911335','ERX7478732','24682027','15-08937','ERP132622','ena-STUDY-FZB-22-10-2021-10:26:06:450-343','SAMEA10030059','ena-RUN-FZB-05-01-2022-10:45:57:316-493','794636','ERS7708267']		2022-05-09T05:50:00.000Z			GEO	Asia						S	S			R		R	S	S			R	R					S			1020	1020064489	413684885	PRJEB48275	Finci_2022							['Finci_2022','input']	tuberculosis: human-adapted	L2.2.1	Mycobacterium tuberculosis
SAMEA114443346	ERR13246500	WGS	SEOUL NATIONAL UNIVERSITY	ERX12617160	Illumina MiSeq	PAIRED	RANDOM	GENOMIC	ILLUMINA	ERS16431130	ERP151439	['ERR13246500','ERP151439','PRJEB66375','41799795','SAMEA114443346','c7f31963-9edb-49ef-a000-987e031fb6cb','1022751','ERX12617160','ERS16431130','webin-reads-GReAT_JP_245','GReAT_JP_245']	2007	2024-08-08T13:52:00.000Z			JPN	Asia		sputum	Homo sapiens	3	human																					576	576859474	371709452	PRJEB66375									tuberculosis: unclassified		Mycobacterium tuberculosis
SAMN21856275	SRR16088171	WGS	NIH / NIAID	SRX12374548	NextSeq 500	PAIRED	RANDOM	GENOMIC	ILLUMINA	SRS10345457	SRP338907	['TBPO-900_lib34011_nextseq_n0281_151bp.filtered_2nd.1.fastq.gz','21856275','SRR16088171','11147','bp0','SRX12374548','PRJNA766649','SAMN21856275','766649','SRP338907','SRS10345457']	2019	2021-10-16T12:33:00.000Z		41.7151 N 44.8271 E	GEO	Asia	Tbilisi	sputum	Homo sapiens	3	human																					508	508224333	213201744	PRJNA766649			99.52	1711804	58	lineage2.2.1	HR-TB	['diff','input','tree','tbprofiler']	tuberculosis: unclassified		Mycobacterium tuberculosis
SAMN43535674	SRR30629411	WGS	MINISTRY OF PUBLIC HEALTH (THAILAND)	SRX26051423	NextSeq 500	PAIRED	RANDOM	GENOMIC	ILLUMINA	SRS22621829	SRP503470	['SRP503470','43535674','SRR30629411','833906','MTBCR170839_S81_1.fastq.gz','SRX26051423','SRS22621829','PRJNA833906','MTBCR170839','SAMN43535674']	2019	2024-09-11T03:40:00.000Z		19.9105 N 99.8406 E	THA	Asia	Chiang Rai	sputum	Homo sapiens	3	human																					155	155946435	60758928	PRJNA833906									tuberculosis: human-adapted	L1.2.2.2	Mycobacterium tuberculosis
SAMN41455377	SRR29094368	WGS	ANLIS DR CARLOS G MALBRAN	SRX24618547	Illumina NovaSeq 6000	PAIRED	RANDOM	GENOMIC	ILLUMINA	SRS21355708	SRP508890	['bp0','SRS21355708','MB34999_1.fastq.gz','MB34999','SRX24618547','1113524','41455377','SRP508890','PRJNA1113524','SRR29094368','SAMN41455377']	2022	2024-05-21T06:51:00.000Z			ARG	South America		As reported: biopsy	Homo sapiens	3	human																					1037	1037791047	355845786	PRJNA1113524								standford	tuberculosis: unclassified		Mycobacterium tuberculosis
SAMEA112806045	ERR11082342	WGS	FZB	ERX10529711	NextSeq 500	PAIRED		GENOMIC	ILLUMINA	ERS14813591	ERP010814	['287903','ERX10529711','33894140','ERR11082342','SAMEA112806045','ERP010814','7336-11','ena-EXPERIMENT-TAB-22-03-2023-09:39:46:351-143000','PRJEB9680','ERS14813591','ena-RUN-TAB-22-03-2023-09:39:46:352-143001','ena-STUDY-FZB-22-06-2015-17:16:39:392-292']		2023-07-21T05:49:00.000Z																														751	751352664	348578318	PRJEB9680			99.42	1533824	52	lineage4.2.2.2	MDR-TB	['input','tree','diff','tbprofiler']	tuberculosis: unclassified		Mycobacterium tuberculosis
SAMEA1118607	ERR2513426	WGS	PHE	ERX2532636	Illumina MiSeq	PAIRED	RANDOM	GENOMIC	ILLUMINA	ERS2398016	ERP107961	['ERS2398016','SAMEA1118607','ERR2513426','run.5199','493034','ERX2532636','10122553','experiment.5199','ERP107961','sample.5199','PRJEB25991','project.First_10k_genomes_study_set_4']		2022-07-29T20:52:00.000Z			GBR	Europe	England									S		S					S	S								619	619234994	357800220	PRJEB25991	Walker_2022		99.69	1666617	55	lineage4.3.4.2.1	Sensitive	['diff','Walker_2022','CRyPTIC_PHE','Napier_2020','tree','input','tbprofiler']	tuberculosis: human-adapted	L4.3.4.2.1	Mycobacterium tuberculosis
SAMN42034556	SRR29539236	WGS	NIAID TB PORTALS PROGRAM	SRX25046898	NextSeq 2000	PAIRED	RANDOM	GENOMIC	ILLUMINA	SRS21744045	SRP515897	['1074785','SRX25046898','TBPO-4356_lib57836_nextseq_ny0096_151bp.filtered_2_bwa.1.fastq.gz','SRR29539236','42034556','SRS21744045','39697','SRP515897','SAMN42034556','PRJNA1074785']	2021	2024-06-25T13:38:00.000Z		48.3794 N 31.1656 E	UKR	Europe		sputum	Homo sapiens	3	human																					462	462623817	162853429	PRJNA1074785									tuberculosis: unclassified		Mycobacterium tuberculosis
SAMEA7552851	ERR4819486	WGS	PUBLIC HEALTH ENGLAND	ERX4689328	Illumina MiSeq	PAIRED	RANDOM	GENOMIC	ILLUMINA	ERS5309498	ERP124941	['ERP124941','PRJEB41201','project.PHE-TB','ERR4819486','ERS5309498','773303','sample.22306','ERX4689328','experiment.22306','22472243','SAMEA7552851','run.22306']		2021-11-10T21:20:00.000Z			GBR	Europe																										341	341719852	222126089	PRJEB41201			99.59	1659256	54	lineage4.6.2.2	Other	['tbprofiler','CRyPTIC_PHE','input','diff','tree']	tuberculosis: unclassified		Mycobacterium tuberculosis
SAMEA1929787	ERR387024	WGS	SC	ERX359254	Illumina HiSeq 2000	PAIRED	RANDOM	GENOMIC	ILLUMINA	ERS329980	ERP000276	['ERR387024','2461506','SC_RUN_10900_3#56','S00019871-sc-2013-07-25T14:42:18Z-1672119','203976','ERX359254','SC_EXP_10900_3#56','ERP000276','Mycobacterium tuberculosis pilot-sc-2010-07-26','SAMEA1929787','PRJEB2221','ERS329980']		2014-03-10T19:02:00.000Z																														457	457243400	223780975	PRJEB2221			99.48	1816802	41	lineage3	Sensitive	['tbprofiler','input','tree','diff']	tuberculosis: unclassified		Mycobacterium tuberculosis
SAMEA7548878	ERR4815518	WGS	PUBLIC HEALTH ENGLAND	ERX4685360	Illumina MiSeq	PAIRED	RANDOM	GENOMIC	ILLUMINA	ERS5305530	ERP124941	['sample.18338','project.PHE-TB','ERP124941','experiment.18338','ERS5305530','773303','ERR4815518','ERX4685360','22468275','SAMEA7548878','PRJEB41201','run.18338']		2021-11-10T14:03:00.000Z			GBR	Europe																										371	371096619	231733229	PRJEB41201			99.64	1939835	65	lineage4.1.2.1	Sensitive	['CRyPTIC_PHE','input','tbprofiler','diff','tree']	tuberculosis: unclassified		Mycobacterium tuberculosis
SAMN41598086	SRR29230948	WGS	FIND, THE FOUNDATION FOR INNOVATIVE NEW DIAGNOSTICS	SRX24750002	Illumina HiSeq 2000	PAIRED	RANDOM	GENOMIC	ILLUMINA	SRS21470590	SRP507535	['SRS21470590','SRP507535','SRR29230948','SAMN41598086','41598086','B9141A_4A1A61A94291_TBDM100305','B9141A_4A1A61A94291','TB-IS-1043-TBDM100305-56_S52_R1_001.fastq.gz','PRJNA1109295','SRX24750002','1109295']		2024-05-30T06:13:00.000Z			IND	Asia			Homo sapiens	3	human																					390	390953194	157281022	PRJNA1109295								WHO_mutations_2023	tuberculosis: unclassified		Mycobacterium tuberculosis
SAMEA115746849	ERR13285693	WGS	UNIVERSITY OF OXFORD, NUFFIELD DEPARTMENT OF MEDIC	ERX12656119	Illumina NovaSeq 6000	PAIRED	RANDOM PCR	GENOMIC	ILLUMINA	ERS20256733	ERP161058	['b28b5ff0-515d-42d2-bc0f-19e45ec26bb9','1124794','ERP161058','ERX12656119','SAMEA115746849','41890382','PRJEB76547','webin-reads-f656a212031a','f656a212031a','ERS20256733','ERR13285693']	2020	2024-08-11T01:24:00.000Z			USA	North America																										1033	1033868162	338233657	PRJEB76547								CRyPTIC_2024	tuberculosis: unclassified		Mycobacterium tuberculosis
SAMN10593041	SRR8365892	WGS	VAVILOV INSTITUTE OF GENERAL GENETICS RUSSIAN ACADEMY OF SCIENCES	SRX5176269	Illumina HiSeq 2500	PAIRED	PCR	GENOMIC	ILLUMINA	SRS4183562	SRP173574	['EKB58','SAMN10593041','SRR8365892','SRP173574','PRJNA509547','10593041','EKB58.bam','509547','SRX5176269','Mycobacterium tuberculosis isolate EKB58','SRS4183562']	2017	2018-12-22T10:50:00.000Z	tuberculoma	56.50 N 60.35 E	RUS	Europe	Ekaterinburg	lung	Homo sapiens	3	human																					1725	1725474354	421285796	PRJNA509547			99.51	1902138	47	lineage2.2.1	MDR-TB	['tbprofiler','Menardo_2021','diff','tree','input']	tuberculosis: human-adapted	L2.2.1	Mycobacterium tuberculosis
SAMN30950282	SRR21691115	WGS	RIVM	SRX17688646	Illumina HiSeq 2500	PAIRED	RANDOM	GENOMIC	ILLUMINA	SRS15220034	SRP399356	['PRJNA882748','882748','SRP399356','SRR21691115','SRX17688646','bp0','30950282','SRS15220034','RIVM1567.bam','RIVM1567','SAMN30950282']	2017	2022-09-23T18:09:00.000Z			NLD	Europe		As reported: diagnostic sample	Homo sapiens	3	human																					341	341590594	102594157	PRJNA882748								input	tuberculosis: unclassified		Mycobacterium tuberculosis
SAMEA113538476	ERR11466427	WGS	FZB	ERX10872584	NextSeq 500	PAIRED		GENOMIC	ILLUMINA	ERS15534897	ERP147571	['ena-EXPERIMENT-TAB-22-05-2023-12:53:16:442-8292','ERX10872584','ERS15534897','ERR11466427','SAMEA113538476','ERP147571','PRJEB62480','BTB-809','d05d2f15-c027-4055-b906-d9d6d110849e','ena-RUN-TAB-22-05-2023-12:53:16:443-8293','35506853','979605']		2023-09-17T03:15:00.000Z			BWA	Africa																										466	466286635	202693121	PRJEB62480			84.17	1010249	20	lineage4.1.2.1	Sensitive	['input','Kopanyo','tbprofiler','diff']	tuberculosis: unclassified		Mycobacterium tuberculosis
SAMN26271065	SRR18149477	WGS	CHRISTIAN MEDICAL COLLAGE, VELLORE	SRX14297249	Illumina MiSeq	PAIRED	PCR	GENOMIC	ILLUMINA	SRS12114535	SRP226525	['PRJNA575883','CMCV_19E32_R1.fastq.gz','SRS12114535','SRX14297249','CMCV_19E32','SAMN26271065','26271065','19E32','SRP226525','CORONAVIRIDAE','SRR18149477','575883']	2019	2022-02-26T09:09:00.000Z		11.12 N 78.65 E	IND	Asia	Tamil Nadu - Keelakunupatti	lymph node	Homo sapiens	3	human																					485	485737102	184896548	PRJNA575883								input	tuberculosis: unclassified		Mycobacterium tuberculosis
SAMEA104362119	ERR2184278	WGS	UNIVERSIDAD PERUANA CAYETANO HEREDIA, PERU	ERX2240445	Illumina HiSeq 4000	PAIRED	RANDOM	GENOMIC	ILLUMINA	ERS1987097	ERP104985	['ERS1987097','12061509','experiment.566','ERX2240445','ERR2184278','ERP104985','548708','project.Peru-set1-Tandem','run.566','PRJEB23245','SAMEA104362119','sample.566']		2021-10-17T08:39:00.000Z			PER	South America						S				S	S	S	S	S				S		S	S	S	S	S	S	647	647819100	285591652	PRJEB23245	['CRyPTIC_reuse_table','Walker_2022']							['Walker_2022','CRyPTIC_UPCH','CRyPTIC_reuse_table','input']	tuberculosis: unclassified		Mycobacterium tuberculosis
SAMEA2234668	ERR460400	WGS	SC	ERX426741	Illumina HiSeq 2000	PAIRED	RANDOM	GENOMIC	ILLUMINA	ERS363871	ERP003279	['PRJEB4025','ERR460400','ITM_080062-sc-2013-10-29T08:42:05Z-1736777','222603','ERX426741','Global_and_local_genomics_of_Mycobacterium_ulcerans-sc-2013-06-06T12:45:33Z-2656','SAMEA2234668','ERS363871','ERP003279','SC_RUN_11893_8#70','SC_EXP_11893_8#70','2751746']		2014-05-09T19:52:00.000Z																														592	592469000	355921328	PRJEB4025									NTM: unclassified		Mycobacterium ulcerans
SAMEA14460679	ERR9787360	WGS	INSTITUTE OF TROPICAL MEDICINE	ERX9334636	Illumina HiSeq 2500	PAIRED	RANDOM	GENOMIC	ILLUMINA	ERS12088125	ERP137916	['SAMEA14460679','ECF-14-S302','ERP137916','ERS12088125','ERX9334636','ERR9787360','ena-EXPERIMENT-TAB-27-05-2022-13:53:26:671-13380','28830495','844815','0efe4541-10cd-4d79-a29f-96d29eadb5f3','ena-RUN-TAB-27-05-2022-13:53:26:671-13381','PRJEB53138']	2014	2022-06-25T18:20:00.000Z			GMB	Africa		sputum	Homo sapiens	3	human																					165	165458818	110806857	PRJEB53138			99.33	659942	33	lineage6.1.1	Sensitive	['tbprofiler','input','diff','tree','WGS_2011-2014_GMB']	tuberculosis: unclassified		Mycobacterium tuberculosis
SAMN13066564	SRR10315717	WGS	UNIVERSITY COLLEGE LONDON	SRX7026551	NextSeq 500	PAIRED	RANDOM	GENOMIC	ILLUMINA	SRS5547014	SRP218410	['SAMN13066564','SRR10315717','SRS5547014','21_K0039B_R1.fastq.gz','SRX7026551','PRJNA559528','13066564','559528','21_K0039B','SRP218410']	2018	2019-10-23T21:34:00.000Z		29.88 S 30.99 E	ZAF	Africa	Durban	sputum	Homo sapiens	3	human																					1014	1014487460	461814001	PRJNA559528			99.52	1166332	38	lineage3	RR-TB	['diff','tbprofiler','tree','input']	tuberculosis: unclassified		Mycobacterium tuberculosis
SAMEA2783432	ERR751831	WGS	SC	ERX695513	Illumina HiSeq 2000	PAIRED	RANDOM	GENOMIC	ILLUMINA	ERS553177	ERP006738	['272028','3337360','The_interaction_between_the_host_and_pathogen_genetics_in_susceptibility_to_pulmonary_tuberculosis-sc-3274','SC_EXP_14722_3#15','SC_RUN_14722_3#15','SAMEA2783432','25868-sc-2108281','ERR751831','ERP006738','ERS553177','PRJEB7056','ERX695513']		2016-01-09T04:46:00.000Z			THA	Asia																										688	688393200	384187334	PRJEB7056			99.56	1567867	36	lineage2.2.1.1	Sensitive	['Napier_2020','diff','tbprofiler','Menardo_2021','input','tree']	tuberculosis: human-adapted	L2.2.1.1	Mycobacterium tuberculosis
SAMEA1102753	ERR2510769	WGS	SAN RAFFAELE SCIENTIFIC INSTITUTE	ERX2530184	Illumina MiniSeq	PAIRED	RANDOM	GENOMIC	ILLUMINA	ERS2395085	ERP107941	['ERR2510769','493033','ERS2395085','run.3779','project.First_10k_genomes_study_set_3','sample.3779','SAMEA1102753','experiment.3779','ERX2530184','10121397','ERP107941','PRJEB25972']		2021-10-23T14:09:00.000Z			ITA	Europe										S		S					S	S								359	359262884	126945489	PRJEB25972	Walker_2022		99.49	2340523	77	lineage4.1.2.1	Sensitive	['CRyPTIC_SanRaffaele','input','Walker_2022','tree','diff','tbprofiler','Napier_2020']	tuberculosis: human-adapted	L4.1.2.1	Mycobacterium tuberculosis
SAMN12126217	SRR9588586	WGS	HARVARD T.H. CHAN SCHOOL OF PUBLIC HEALTH	SRX6354408	Illumina HiSeq 4000	PAIRED	RANDOM	GENOMIC	ILLUMINA	SRS5017375	SRP211812	['SRR9588586','PRJNA549270','MT-2667_1','549270','SAMN12126217','SRS5017375','SRX6354408','SRP211812','12126217','HI.4837.005.IDT_i7_40---IDT_i5_40.MT-2667_R1.fastq.gz','MT-2667']		2019-06-24T11:00:00.000Z		57.382712 N 70.616561 W	CAN	North America	Quebec,Nunavik		Homo sapiens	3	human																					3963	3963495000	1906773145	PRJNA549270			99.37	1778868	40	lineage4.1.2	Sensitive	['diff','tree','tbprofiler','input']	tuberculosis: unclassified		Mycobacterium tuberculosis
SAMEA7546053	ERR4812549	WGS	UNIVERSIDAD PERUANA CAYETANO HEREDIA	ERX4682539	Illumina NovaSeq 6000	PAIRED	RANDOM	GENOMIC	ILLUMINA	ERS5302709	ERP124939	['sample.28279','773301','ERR4812549','ERP124939','ERX4682539','ERS5302709','PRJEB41199','22465442','run.28279','experiment.28279','SAMEA7546053','project.Peru_Wellcome']	2019	2021-11-10T07:57:00.000Z			PER	South America						S				S	S	S	S	S				S		S	S	S	S	S	S	774	774999044	248565507	PRJEB41199	['Walker_2022','CRyPTIC_reuse_table']							['Walker_2022','input','CRyPTIC_UPCH','standford','CRyPTIC_reuse_table']	tuberculosis: unclassified		Mycobacterium tuberculosis
SAMN38644618	SRR27048573	WGS	FIOCRUZ	SRX22738148	NextSeq 500	PAIRED		GENOMIC	ILLUMINA	SRS19726662	SRP475706	['PRJNA1048499','KAN-97','160272','KAN-97_lib26076_nextseq_n0238_151bp_R1.fastq.gz','38644618','SAMN38644618','SRR27048573','SRS19726662','SRX22738148','bp0','1048499','SRP475706']	2012	2023-12-04T17:01:00.000Z			SVN	Europe			Homo sapiens	3	human																					585	585501359	260816093	PRJNA1048499									NTM: unclassified		Mycobacterium kansasi
SAMN32818885	SRR23174527	WGS	AGRIFOOD AND BIOSCIENCES INSTITUTE	SRX19124759	Illumina HiSeq X	PAIRED	PCR	GENOMIC	ILLUMINA	SRS16524033	SRP418517	['SAMN32818885','TVR157','SRR23174527','32818885','SRS16524033','SRX19124759','BTB_TVR_157_Bov_2015_6.263_NI_1.fastq.gz','925930','SRP418517','bp0','BTB_TVR_157','PRJNA925930']	2015	2023-01-20T19:02:00.000Z			GBR	Europe			Bos taurus	2	bovine																					504	504450600	173552911	PRJNA925930			99.37	1872937	43	La1.8.1	Other	['tbprofiler','tree','diff','input']	tuberculosis: animal-adapted	La1	Mycobacterium bovis
SAMN25078779	SRR17658567	WGS	CHRISTIAN MEDICAL COLLAGE, VELLORE	SRX13826608	Illumina MiSeq	PAIRED	PCR	GENOMIC	ILLUMINA	SRS11705794	SRP226525	['SRS11705794','25078779','B7','MGIMS_B7_R1.fastq.gz','575883','SAMN25078779','SRX13826608','PRJNA575883','SRP226525','SRR17658567','MGIMS_B7']	2020	2022-01-18T22:33:00.000Z		19.75 N 75.71 E	IND	Asia	Maharashtra - Badapur	sputum	Homo sapiens	3	human																					1122	1122016372	356196800	PRJNA575883			99.25	1853731	62	lineage1.2.2.2	Other	['input','diff','tbprofiler','tree']	tuberculosis: unclassified		Mycobacterium tuberculosis
SAMN26430039	SRR18219165	AMPLICON	RUTGERS NEW JERSEY MEDICAL SCHOOL	SRX14365644	Illumina MiSeq	SINGLE	PCR	SYNTHETIC	ILLUMINA	SRS12178757	SRP362464	['SRR18219165','SAMN26430039','S68_R1_001.fastq','glpK-10X-D20-RG-R15','26430039','bp0','812854','SRX14365644','PRJNA812854','S68','SRP362464','SRS12178757']	2020	2022-03-04T10:35:00.000Z			USA	North America	Newark, NJ	As reported: laboratory strain																								22	22308445	7956432	PRJNA812854									tuberculosis: unclassified		Mycobacterium tuberculosis
SAMEA13294909	ERR9121641	WGS	UNIVERSITY OF OXFORD, NUFFIELD DEPARTMENT OF MEDIC	ERX8663615	Illumina MiSeq	PAIRED	RANDOM	GENOMIC	ILLUMINA	ERS10897835	ERP136048	['sample.1819.00c8b83e','30300546','PRJEB51415','SAMEA13294909','experiment.1819.2a35cd9a','ERX8663615','862826','ERP136048','ERR9121641','ERS10897835','project.SeqTreat_Valencia1','run.1819.1.43c4698bb712f0bea620cde51250fac0']		2024-08-06T23:50:00.000Z			ESP	Europe	Valencia																									610	610528913	227535146	PRJEB51415								CRyPTIC_SeqTreat_Valencia	tuberculosis: unclassified		Mycobacterium tuberculosis
SAMEA13292067	ERR9117841	WGS	NDM EXPERIEMENTAL MEDICINE	ERX8660934	Illumina HiSeq 2500	PAIRED	RANDOM	GENOMIC	ILLUMINA	ERS10894998	ERP135943	['webin-reads-ef0acb44-e4d6-41f5-a0f1-56d0202d68af\-upload','813498','ef0acb44-e4d6-41f5-a0f1-56d0202d68af','ERS10894998','26521731','PRJEB51323','ERX8660934','SAMEA13292067','ERR9117841','f507d2ff-e822-4277-a350-81f1c265a540','ERP135943']	2017	2023-11-01T03:26:00.000Z			GBR	Europe	Birmingham		Homo sapiens	3	human																					332	332974027	159099200	PRJEB51323			87.86	1260438	42	lineage4.8.2	Sensitive	['input','tbprofiler','diff','tree']	tuberculosis: unclassified		Mycobacterium tuberculosis
SAMN12388336	SRR9850830	WGS	UNIVERSITY OF SAO PAULO	SRX6605442	Illumina HiSeq 2500	PAIRED	RANDOM	GENOMIC	ILLUMINA	SRS5170271	SRP216613	['bp0','SRP216613','SAMN12388336','SQ_46','MbL2','557054','SRS5170271','SRX6605442','12388336','SRR9850830','SQ46_S22_R1_paired.fastq.gz','PRJNA557054']	2012	2019-07-28T18:39:00.000Z						lung	Lama glama	3	llama																					426	426439836	209074528	PRJNA557054			99.38	1905671	91	La1.7.1	Other	['input','tbprofiler','diff','tree']	tuberculosis: animal-adapted	La1	Mycobacterium bovis
SAMEA8994090	ERR6358791	WGS	INSTITUTE OF TROPICAL MEDICINE	ERX5990325	Illumina HiSeq 2500	PAIRED	RANDOM	GENOMIC	ILLUMINA	ERS6676783	ERP127219	['ERP127219','ena-EXPERIMENT-Institute of tropical medicine-25-07-2021-13:14:35:848-87','ERR6358791','725756','PRJEB43270','ERS6676783','2006-02699','20452203','SAMEA8994090','ena-RUN-Institute of tropical medicine-25-07-2021-13:14:35:848-87','ERX5990325','ena-STUDY-Institute of tropical medicine-23-02-2021-16:38:38:170-1064']	2006	2021-09-30T01:51:00.000Z			RWA	Africa		sputum	Homo sapiens	3	human																					1702	1702744161	785141516	PRJEB43270			99.7	1589929	54	lineage4.6.1.2	MDR-TB	['input','tree','diff','tbprofiler']	tuberculosis: unclassified		Mycobacterium tuberculosis
SAMEA115749100	ERR13289954	WGS	UNIVERSITY OF OXFORD, NUFFIELD DEPARTMENT OF MEDIC	ERX12660380	Illumina MiSeq	PAIRED	RANDOM PCR	GENOMIC	ILLUMINA	ERS20265387	ERP161058	['1124794','ERX12660380','ERR13289954','41891772','ERP161058','SAMEA115749100','PRJEB76547','b28b5ff0-515d-42d2-bc0f-19e45ec26bb9','340f5c482058','ERS20265387','webin-reads-340f5c482058']	2017	2024-08-20T02:49:00.000Z			GBR	Europe																										321	321552832	198108308	PRJEB76547								CRyPTIC_2024	tuberculosis: unclassified		Mycobacterium tuberculosis
SAMN09099820	SRR7070270	OTHER	MODMEDMICOXFORD	SRX4000877	Illumina MiSeq	PAIRED		OTHER	ILLUMINA	SRS3282982	SRP076676	['SRX4000877','SRP076676','MMMOSRA:d53b7908-61b0-4efb-8083-4c431c12c0b0','PRJNA302362','SRR7070270','SRS3282982','SAMN09099820','302362','MMMOSAM:d53b7908-61b0-4efb-8083-4c431c12c0b0','9099820']	2017	2018-04-26T14:27:00.000Z			GBR	Europe			Homo sapiens	3	human																					281	281500895	171599372	PRJNA302362									tuberculosis: unclassified		Mycobacterium tuberculosis
SAMN30543189	SRR21277370	WGS	SCHOOL OF PUBLIC HEALTH, FUDAN UNIVERSITY	SRX17286800	Illumina HiSeq 2500	PAIRED	RANDOM	GENOMIC	ILLUMINA	SRS14851480	SRP394436	['L690_S114_L008','SRS14851480','SAMN30543189','SRP394436','SRX17286800','PRJNA874331','30543189','874331','L690_S114_L008_R1.fastq.gz','bp0','SRR21277370']	2018	2022-08-28T01:01:00.000Z			CHN	Asia	Eastern China		Homo sapiens	3	human																					984	984321888	412121729	PRJNA874331			99.63	1678564	55	lineage4.5	Sensitive	['tbprofiler','diff','tree','input']	tuberculosis: unclassified		Mycobacterium tuberculosis
SAMEA919891	ERR031481	WGS	SC	ERX1998345	Illumina Genome Analyzer II	PAIRED	RANDOM	GENOMIC	ILLUMINA	ERS017311	ERP000124	['ERX1998345','ERS017311','ERR031481','Mtb key strains-sc-2010-03-24','203813','249658','SC_RUN_5627_7#8','N0094-sc-2010-11-10-1006325','SC_EXP_5627_7#8','PRJEB2070','SAMEA919891','ERP000124']		2012-07-31T04:26:00.000Z																														942	942179168	708938309	PRJEB2070									tuberculosis: unclassified		Mycobacterium tuberculosis
SAMN13735031	SRR10828189	WGS	MAHIDOL UNIVERSITY	SRX7501571	Illumina HiSeq 2500	PAIRED	Restriction Digest	GENOMIC	ILLUMINA	SRS5942971	SRP239463	['WMB-273','13735031','SRX7501571','SRS5942971','WMB-273_R1.fastq.gz','SRR10828189','SRP239463','PRJNA598949','598949','SAMN13735031','bp0']	2012	2020-01-04T10:49:00.000Z		13.758427 N 100.485161 E	THA	Asia		sputum	Homo sapiens	3	human																					578	578623200	252856343	PRJNA598949								['Menardo_2021','input']	tuberculosis: human-adapted	L2	Mycobacterium tuberculosis
SAMEA7184590	ERR4457817	WGS	IMPERIAL COLLEGE LONDON	ERX4398188	Illumina HiSeq 2000	PAIRED	RANDOM	GENOMIC	ILLUMINA	ERS4944832	ERP123401	['CA0513509','SAMEA7184590','ena-STUDY-IMPERIAL COLLEGE LONDON-12-08-2020-14:44:57:582-2394','ERS4944832','CA0513509_raw_wgs','16336823','CA0513509_raw_wgs_R1R2','PRJEB39837','666870','ERR4457817','ERP123401','ERX4398188']	2009	2020-10-01T21:36:00.000Z			PER	South America	Lima		Homo sapiens	3	human																					432	432208206	179830996	PRJEB39837								['input','standford']	tuberculosis: unclassified		Mycobacterium tuberculosis
SAMEA7156699	ERR5864338	WGS	SWISS TROPICAL AND PUBLIC HEALTH INSTITUTE	ERX5510133	Illumina HiSeq 2500	PAIRED		GENOMIC	ILLUMINA	ERS4917162	ERP123095	['ERP123095','PRJEB39561','19060451','ERR5864338','ena-EXPERIMENT-Swiss Tropical and Public Health Institute-03-05-2021-19:33:15:127-802','G02861','ERS4917162','SRS8942550','674180','ERX5510133','ena-STUDY-Swiss Tropical and Public Health Institute-27-07-2020-11:23:30:592-1894','ena-RUN-Swiss Tropical and Public Health Institute-03-05-2021-19:33:15:127-802','SAMEA7156699']		2021-05-15T00:43:00.000Z			GEO	Asia																										839	839387366	601040083	PRJEB39561								['input','R-MDR_GEO']	tuberculosis: unclassified		Mycobacterium tuberculosis
SAMN15853920	SRR12475940	AMPLICON	IRCCS SAN RAFFAELE SCIENTIFIC INSTITUTE	SRX8970145	Illumina MiniSeq	PAIRED	PCR	GENOMIC	ILLUMINA	SRS7225819	SRP278074	['PRJNA657967','Culture_123','307_S40_L001_R1_001.fastq.gz','307','SAMN15853920','SRS7225819','15853920','SRP278074','657967','SRR12475940','SRX8970145']		2020-08-19T11:04:00.000Z			ERI	Africa		sputum	Homo sapiens	3	human																					123	123097512	48453138	PRJNA657967									tuberculosis: unclassified		Mycobacterium tuberculosis
SAMEA104718921	ERR2446570	WGS	RIVM - NATIONAL INSTITUTE FOR PUBLIC HEALTH AND TH	ERX2465671	Illumina HiSeq 2500	SINGLE	RANDOM	GENOMIC	ILLUMINA	ERS2320304	ERP107526	['ena-STUDY-RIVM - National Institute for Public Health and the Environment-15-03-2018-13:44:58:461-243','SAMEA104718921','ena-EXPERIMENT-RIVM - National Institute for Public Health and the Environment-26-03-2018-16:05:17:759-516','8820853','ERX2465671','WGSVNTR2016516','PRJEB25592','ena-RUN-RIVM - National Institute for Public Health and the Environment-26-03-2018-16:05:17:759-516','ERR2446570','ERP107526','448124','ERS2320304']	2016	2019-06-11T17:59:00.000Z			NLD	Europe			Homo sapiens	3	human																					582	582616137	159163593	PRJEB25592								['Napier_2020','WGS_2016_NLD']	tuberculosis: human-adapted	L4.8	Mycobacterium tuberculosis
SAMEA7564196	ERR4831880	WGS	OUCRU-HCMC	ERX4701823	Illumina MiSeq	PAIRED	RANDOM	GENOMIC	ILLUMINA	ERS5320827	ERP125021	['sample.32819','PRJEB41280','ERR4831880','ERX4701823','run.32819','773347','ERP125021','project.CRyPTIC_08_02TB','ERS5320827','22479761','SAMEA7564196','experiment.32819']		2021-11-11T12:03:00.000Z			VNM	Asia						S				R	S	R	S	S				R		S	S	S	S	S	R	281	281652996	174035530	PRJEB41280	['Walker_2022','CRyPTIC_reuse_table']		99.2	1600651	50	lineage2.2.1.1	MDR-TB	['input','Walker_2022','diff','tbprofiler','CRyPTIC_reuse_table','CRyPTIC_OUCRU','tree']	tuberculosis: unclassified		Mycobacterium tuberculosis
SAMN21855978	SRR16087997	WGS	NIH / NIAID	SRX12374294	NextSeq 500	PAIRED	RANDOM	GENOMIC	ILLUMINA	SRS10345203	SRP338907	['PRJNA766649','SRS10345203','SRX12374294','766649','21855978','bp0','SRP338907','SAMN21855978','TBPO-1145_lib34978_nextseq_nx0093_151bp.filtered_2nd.1.fastq.gz','6370_2779','SRR16087997']	2018	2021-10-16T10:03:00.000Z		41.7151 N 44.8271 E	GEO	Asia	Tbilisi	sputum	Homo sapiens	3	human																					720	720426220	318488375	PRJNA766649			99.76	1623466	55	lineage4.3.3	Sensitive	['input','diff','tree','tbprofiler']	tuberculosis: unclassified		Mycobacterium tuberculosis
SAMEA7528228	ERR4799643	WGS	FOUNDATION FOR MEDICAL RESEARCH INDIA	ERX4669058	NextSeq 500	PAIRED	RANDOM	GENOMIC	ILLUMINA	ERS5284698	ERP124850	['ERR4799643','run.28108','experiment.28108','22461772','773292','SAMEA7528228','project.Mumbai','ERS5284698','PRJEB41116','ERP124850','ERX4669058','sample.28108']		2021-11-10T02:07:00.000Z			IND	Asia	Mumbai					S	S				S	S	S	S				S			S		S	S		855	855255846	388186171	PRJEB41116	Walker_2022		99.55	1555724	52	La3	Sensitive	['CRyPTIC_IND','Walker_2022','input','diff','tbprofiler','tree']	tuberculosis: unclassified		Mycobacterium tuberculosis
SAMN42207688	SRR29666874	WGS	TXDSHS	SRX25170477	Illumina MiSeq	PAIRED	RANDOM	GENOMIC	ILLUMINA	SRS21860547	SRP491750	['bp0','42207688','TX-DSHS-MTB-2400332','SRP491750','SRR29666874','SRS21860547','PRJNA1080563','TX-DSHS-MTB-2400332-TX-M08451-240621_S13_L001_R1_001.fastq.gz','1080563','SRX25170477','SAMN42207688']	2024	2024-07-01T17:04:00.000Z			USA	North America	Louisiana	sputum	Homo sapiens	3	human																					722	722740269	384732246	PRJNA1080563									tuberculosis: unclassified		Mycobacterium tuberculosis
SAMN08708237	SRR6832074	WGS	SAN RAFFAELE	SRX3788316	Illumina HiSeq 2500	PAIRED	RANDOM	GENOMIC	ILLUMINA	SRS3040981	SRP128089	['SRP128089','SRR6832074','SRX3788316','bp0','SRS3040981','110-0515_WGS','428596','SAMN08708237','PRJNA428596','110-0515','110-0515_090816_UKR_090816_100.gatk.bam','8708237']		2018-03-14T09:50:00.000Z			UKR	Europe			Homo sapiens	3	human	S	S			S		S	S	S			S	S	S				S			358	358408903	193746589	PRJNA428596	CRyPTIC_WHO2021_PMC7612554		99.39	1440383	30	lineage4.1.2.1	Sensitive	['diff','tbprofiler','input','tree','Walker_2022']	tuberculosis: unclassified		Mycobacterium tuberculosis
SAMEA3234140	ERR2515694	WGS	CTB/NICD	ERX2534902	Illumina MiSeq	PAIRED	RANDOM	GENOMIC	ILLUMINA	ERS2400293	ERP107968	['ERR2515694','10125032','run.7912','project.First_10k_genomes_study_set_5','ERP107968','ERX2534902','ERS2400293','493035','sample.7912','SAMEA3234140','PRJEB25997','experiment.7912']		2021-10-23T18:15:00.000Z			ZAF	Africa						S	S			S		S	S				S	S	S				S			433	433945930	295544716	PRJEB25997	Walker_2022		99.6	962887	52	lineage4.8	Sensitive	['diff','Napier_2020','Walker_2022','tbprofiler','input','tree','CRyPTIC_CTB-NICD']	tuberculosis: human-adapted	L4.8	Mycobacterium tuberculosis
SAMEA112299015	ERR10762397	WGS	FZB	ERX10213197	NextSeq 500	PAIRED		GENOMIC	ILLUMINA	ERS14409838	ERP143890	['ena-EXPERIMENT-TAB-10-01-2023-07:58:11:600-123124','SAMEA112299015','NOR-281','32692504','ERX10213197','ERP143890','ERS14409838','922844','ena-RUN-TAB-10-01-2023-07:58:11:600-123125','PRJEB58814','5c0a0331-2284-442c-8b83-562285263163','ERR10762397']					MDA	Europe	Chisinau																									0	0	0	PRJEB58814								R-RRMDR_2014-15_MDA	tuberculosis: unclassified		Mycobacterium tuberculosis
SAMEA1119789	ERR2514608	WGS	PHE	ERX2533818	Illumina MiSeq	PAIRED	RANDOM	GENOMIC	ILLUMINA	ERS2399198	ERP107961	['493034','run.6695','ERS2399198','ERR2514608','ERX2533818','10123735','experiment.6695','sample.6695','ERP107961','SAMEA1119789','PRJEB25991','project.First_10k_genomes_study_set_4']		2021-10-23T17:10:00.000Z			GBR	Europe	England									S		S					S	S								261	261469444	168711923	PRJEB25991	Walker_2022		96.52	1229964	41	lineage1.1.3	Sensitive	['tbprofiler','CRyPTIC_PHE','input','diff','Walker_2022','tree','Napier_2020']	tuberculosis: human-adapted	L1.1.3	Mycobacterium tuberculosis
SAMN41421281	SRR29056022	WGS	FIND, THE FOUNDATION FOR INNOVATIVE NEW DIAGNOSTICS	SRX24580992	Illumina HiSeq 2000	PAIRED	RANDOM	GENOMIC	ILLUMINA	SRS21320908	SRP507535	['1109295','6B1800_BFE126BE5ADE_IDR1600032237','41421281','SRS21320908','SRX24580992','6B1800_BFE126BE5ADE','SRR29056022','IDR1600032237_R1.fastq.gz','SAMN41421281','SRP507535','PRJNA1109295']		2024-05-16T12:01:00.000Z			USA	North America			Homo sapiens	3	human																					1098	1098546453	775211777	PRJNA1109295								WHO_mutations_2023	tuberculosis: unclassified		Mycobacterium tuberculosis
SAMN15701138	SRR12367093	WGS	DIVISION OF GENOMIC MEDICINE AND INNOVATION SUPPORT	SRX8866216	NextSeq 500	SINGLE	RANDOM PCR	GENOMIC	ILLUMINA	SRS7127186	SRP275544	['MTBDR180181','SRP275544','bp0','SAMN15701138','MTBDR180181_S139_good_1.fastq.gz','SRR12367093','SRX8866216','SRS7127186','PRJNA650263','15701138','650263']	2019	2020-08-03T04:31:00.000Z		15.87 N 100.99 E	THA	Asia		sputum	Homo sapiens	3	human																					91	91813962	45698255	PRJNA650263									tuberculosis: unclassified		Mycobacterium tuberculosis
SAMN02599177	['SRR1172911','SRR1173090']	WGS		SRX473435	Illumina HiSeq 2000	PAIRED	RANDOM	GENOMIC	ILLUMINA	SRS559752		['PRJNA235852','235843','SRR1172911','2599177','SAMN02599177','SRR1173090','2892565.WR39964.Pond-322770.C3TY6ACXX140212.P','C3TY6ACXX140212.6.Illumina_P5-Dikad_P7-Xeran.bam','SRX473435','SRS559752','SRP038453','H1964','PRJNA235843','C3TY6ACXX140212.5.Illumina_P5-Dikad_P7-Xeran.bam']	2002				IND	Asia	Tiruvallur	sputum	Homo sapiens	3	human																					457	457339110	195012487	PRJNA235843			82.84	3056529	67	lineage3	Sensitive	['Menardo_2021','input','diff','tree','Menardo_2018','Napier_2020','tbprofiler']	tuberculosis: human-adapted	L3	Mycobacterium tuberculosis
SAMEA1119017	ERR2513836	WGS	PHE	ERX2533046	Illumina MiSeq	PAIRED	RANDOM	GENOMIC	ILLUMINA	ERS2398426	ERP107961	['project.First_10k_genomes_study_set_4','10122963','SAMEA1119017','ERR2513836','PRJEB25991','ERP107961','ERX2533046','sample.5702','ERS2398426','run.5702','experiment.5702','493034']		2022-07-20T15:59:00.000Z			GBR	Europe	England									S		S					S	S								309	309941996	200796386	PRJEB25991	Walker_2022		99.44	1288304	42	lineage3	Sensitive	['input','CRyPTIC_PHE','Walker_2022','tbprofiler','diff','tree','Napier_2020']	tuberculosis: human-adapted	L3	Mycobacterium tuberculosis
SAMEA112802869	ERR11043154	WGS	FZB	ERX10489945	NextSeq 500	PAIRED		GENOMIC	ILLUMINA	ERS14810415	ERP010814	['SAMEA112802869','33854924','ena-RUN-TAB-21-03-2023-10:23:42:594-77254','ERR11043154','PRJEB9680','ena-STUDY-FZB-22-06-2015-17:16:39:392-292','ERX10489945','10591-16','287903','ERS14810415','ERP010814','ena-EXPERIMENT-TAB-21-03-2023-10:23:42:594-77253']		2023-07-20T18:43:00.000Z																														692	692301650	295010589	PRJEB9680								input	tuberculosis: unclassified		Mycobacterium tuberculosis
SAMEA5562367	ERR3276139	WGS	RIVM - NATIONAL INSTITUTE FOR PUBLIC HEALTH AND TH	ERX3303012	Illumina HiSeq 2500	SINGLE	RANDOM	GENOMIC	ILLUMINA	ERS3364399	ERP114661	['ERS3364399','17-0869','PRJEB32037','ena-STUDY-RIVM - National Institute for Public Health and the Environment-04-04-2019-10:46:49:835-53','SAMEA5562367','11397179','ERR3276139','ena-RUN-RIVM - National Institute for Public Health and the Environment-10-04-2019-10:49:30:025-984','ena-EXPERIMENT-RIVM - National Institute for Public Health and the Environment-10-04-2019-10:49:30:025-984','ERX3303012','ERP114661','532369']		2019-06-11T06:02:00.000Z			NLD	Europe																										549	549409335	164542662	PRJEB32037								Napier_2020	tuberculosis: human-adapted	L4.4.1.1	Mycobacterium tuberculosis
SAMN36834808	SRR25515386	WGS	SHANDONG PROVINCIAL HOSPITAL	SRX21245863	Illumina HiSeq 4000	PAIRED	RANDOM	GENOMIC	ILLUMINA	SRS18500142	SRP453313	['PRJNA1002108','SRR25515386','T1988','SAMN36834808','SRP453313','SRX21245863','1002108','SRS18500142','bp0','36834808','T1988.IS300_Clean.1.fastq.gz']	2017	2023-08-04T04:41:00.000Z		36.40 N 117.00 E	CHN	Asia	Shandong	As reported: phlegm	Homo sapiens	3	human																					944	944166600	407965998	PRJNA1002108			99.52	1844437	63	lineage2.2.1	Sensitive	['tbprofiler','tree','diff','input']	tuberculosis: human-adapted	L4	Mycobacterium tuberculosis	H37Rv
SAMN41598474	SRR29231084	WGS	FIND, THE FOUNDATION FOR INNOVATIVE NEW DIAGNOSTICS	SRX24749867	Illumina HiSeq 2000	PAIRED	RANDOM	GENOMIC	ILLUMINA	SRS21470456	SRP507535	['SRS21470456','SRR29231084','SAMN41598474','SRP507535','B9141A_DEF314B356E9_TBDM101903','PRJNA1109295','B9141A_DEF314B356E9','TB-IS-1043-TBDM-101903_S130_R1_001.fastq.gz','41598474','SRX24749867','1109295']		2024-05-30T06:19:00.000Z			IND	Asia			Homo sapiens	3	human																					516	516254806	215047752	PRJNA1109295								WHO_mutations_2023	tuberculosis: unclassified		Mycobacterium tuberculosis
SAMN05251191	SRR3672742	WGS	ECOLE POLYTECHNIQUE FEDERALE DE LAUSANNE	SRX1849305	Illumina HiSeq 2500	SINGLE	RANDOM	GENOMIC	ILLUMINA	SRS1507471	SRP076631	['SAMN05251191','R23/12-H','325727','SRR3672742','SRP076631','PRJNA325727','R23-12_N-reads.fastq.gz','5251191','SRS1507471','SRX1849305']	2012	2016-06-15T18:43:00.000Z	Leprosy		GBR	Europe	Pitlochry, Perth and Kinross	skin	Sciurus vulgaris	3	red squirrel																					10839	10839162238	3796391904	PRJNA325727									leprosy		Mycobacterium lepromatosis
SAMN36834551	SRR25515672	WGS	SHANDONG PROVINCIAL HOSPITAL	SRX21246227	Illumina HiSeq 4000	PAIRED	RANDOM	GENOMIC	ILLUMINA	SRS18500507	SRP453313	['SRP453313','T1309.IS300_Clean.1.fastq.gz','SRS18500507','1002108','T1309','SRX21246227','36834551','SRR25515672','PRJNA1002108','bp0','SAMN36834551']	2017	2023-08-04T04:43:00.000Z		36.40 N 117.00 E	CHN	Asia	Shandong	As reported: phlegm	Homo sapiens	3	human																					1141	1141527600	474862292	PRJNA1002108			99.35	1804841	61	lineage2.2.1	Sensitive	['tbprofiler','diff','input','tree']	tuberculosis: human-adapted	L4	Mycobacterium tuberculosis	H37Rv
SAMN14344400	SRR11564496	AMPLICON	RUTGERS UNIVERSITY NEWARK	SRX8133703	Illumina MiSeq	PAIRED	PCR	GENOMIC	ILLUMINA	SRS6497142	SRP256991	['PRJNA608715','SRX8133703','SRS6497142','SRR11564496','2492-DA-1205','SAMN14344400','2492-DA-1205_S151_L001_R1_001.fastq','SRP256991','608715','14344400']		2020-04-17T19:28:00.000Z			KEN	Africa		sputum	Homo sapiens	3	human																					21	21067822	12465635	PRJNA608715									tuberculosis: unclassified		Mycobacterium tuberculosis
SAMEA13294474	ERR9121178	WGS	UNIVERSITY OF OXFORD, NUFFIELD DEPARTMENT OF MEDIC	ERX8663180	Illumina MiSeq	PAIRED	RANDOM	GENOMIC	ILLUMINA	ERS10897400	ERP136048	['30300112','run.1383.1.81da72e6ecd8cff02866d530b21273ac','ERR9121178','862826','ERX8663180','ERP136048','SAMEA13294474','experiment.1383.f292c8c5','project.SeqTreat_Valencia1','ERS10897400','PRJEB51415','sample.1383.7acd969d']		2024-08-02T20:28:00.000Z			ESP	Europe	Valencia																									513	513110921	327401154	PRJEB51415								CRyPTIC_SeqTreat_Valencia	tuberculosis: unclassified		Mycobacterium tuberculosis
SAMN37848376	SRR26399152	WGS	UNIVERSITY OF MELBOURNE/ THE PETER DOHERTY INSTITUTE FOR INFECTION AND IMMUNITY	SRX22105245	Illumina HiSeq 4000	PAIRED	RANDOM	GENOMIC	ILLUMINA	SRS19170326	SRP466602	['1028637','SRS19170326','Sample_457','PRJNA1028637','SRP466602','SAMN37848376','SRR26399152','37848376','bp0','SRX22105245','Sample_457_1.fastq.gz']		2023-10-16T19:02:00.000Z		10.8231 N 106.6297 E	VNM	Asia	Ho Chi Minh City	sputum	Homo sapiens	3	human																					518	518363100	217132643	PRJNA1028637			99.05	1682182	53	lineage1.1.1.1	Other	['tree','tbprofiler','input','diff']	tuberculosis: unclassified		Mycobacterium tuberculosis
SAMN19688308	SRR14801376	WGS	SIMON FRASER UNIVERSITY	SRX11134546	NextSeq 500	PAIRED	RANDOM	GENOMIC	ILLUMINA	SRS9197936	SRP323639	['SRS9197936','SRX11134546','SAMN19688308','bp0','736718','19688308','SRP323639','SRR14801376','TB-333-451-19_S286_R1_001.fastq.gz','PRJNA736718','TB-333-451-19_S286']	2019	2021-06-13T22:39:00.000Z		47.03278 N 28.89972 E	MDA	Europe			Homo sapiens	3	human																					662	662425222	287711538	PRJNA736718			99.4	1552005	53	lineage4.8	Sensitive	['diff','input','tree','tbprofiler']	tuberculosis: unclassified		Mycobacterium tuberculosis
SAMN11100959	['SRR29010639','SRR9027960']	WGS		['SRX24537489','SRX5805505']	['GridION','HiSeq X Ten']	['SINGLE','PAIRED']	RANDOM	GENOMIC	['OXFORD_NANOPORE','ILLUMINA']	SRS4735088		['SAMN11100959','FAK49081_20190215_02_JHN_AV_0038_1.tar.gz','SRS4735088','PRJNA523365','JHN_AV_0038_1','SRR29010639','11100959','JHN_AV_0038_1.bam','SRX24537489','SRX5805505','SRP188851','523365','SRR9027960','FAK49081_20190215_02_JHN_AV_0038_1']					USA	North America			Homo sapiens	3	human																					1398	1399128510	1025541630	PRJNA523365									NTM: avium complex		Mycobacterium avium complex sp.
SAMEA13293795	ERR9119705	WGS	UNIVERSITY OF OXFORD, NUFFIELD DEPARTMENT OF MEDIC	ERX8662767	Illumina HiSeq 2500	PAIRED	RANDOM	GENOMIC	ILLUMINA	ERS10896722	ERP136047	['ERS10896722','862825','experiment.6192.5ee36f40','SAMEA13293795','30299706','ERP136047','ERX8662767','project.SeqTreat_SwissTPH1','run.6192.1.a6f76984be09b87a696883fc05564eac','sample.6192.79bea29d','ERR9119705','PRJEB51414']		2024-08-04T16:35:00.000Z																														679	679522950	370633460	PRJEB51414								CRyPTIC_SeqTreat_SwissTPH	tuberculosis: unclassified		Mycobacterium tuberculosis
SAMN14344111	SRR11564935	AMPLICON	RUTGERS UNIVERSITY NEWARK	SRX8133859	Illumina MiSeq	PAIRED	PCR	GENOMIC	ILLUMINA	SRS6497298	SRP256991	['2492-DA-0913','SAMN14344111','SRX8133859','2492-DA-0913_S51_L001_R1_001.fastq','SRP256991','608715','SRR11564935','14344111','SRS6497298','PRJNA608715']		2020-04-17T19:30:00.000Z			GHA	Africa		sputum	Homo sapiens	3	human																					20	20679148	8763751	PRJNA608715									tuberculosis: unclassified		Mycobacterium tuberculosis
SAMN41472172	SRR29096168	WGS	FIND, THE FOUNDATION FOR INNOVATIVE NEW DIAGNOSTICS	SRX24620402	Illumina HiSeq 2000	PAIRED	RANDOM	GENOMIC	ILLUMINA	SRS21357556	SRP507535	['AFDEC7_86005B20ECCB','PRJNA1109295','1109295','AFDEC7_86005B20ECCB_501860','41472172','SRR29096168','TB-CPath-Stephen-IS-1031-501860_S21_R1_001.fastq.gz','SRS21357556','SRX24620402','SRP507535','SAMN41472172']		2024-05-21T10:11:00.000Z							Homo sapiens	3	human																					424	424666360	185772369	PRJNA1109295								WHO_mutations_2023	tuberculosis: unclassified		Mycobacterium tuberculosis
SAMN40031203	SRR28045250	WGS	CHRISTIAN MEDICAL COLLAGE, VELLORE	SRX23696445	Illumina NovaSeq 6000	PAIRED	RANDOM	GENOMIC	ILLUMINA	SRS20526639	SRP226525	['1802012790_R1.fastq.gz','40031203','575883','1802012790','SRR28045250','PRJNA575883','SRS20526639','SAMN40031203','SRX23696445','SRP226525']	2022	2024-02-22T06:58:00.000Z		21.7679 N 78.8718 E	IND	Asia	Madhya Pradesh - Bhairopur		Homo sapiens	3	human																					1076	1076164316	449288098	PRJNA575883			99.21	1814352	52	lineage2.2.1	Pre-XDR-TB	['tree','input','tbprofiler','diff']	tuberculosis: unclassified		Mycobacterium tuberculosis
SAMEA14269103	ERR9896140	WGS	UMR1137	ERX9438943	Illumina MiSeq	PAIRED	RANDOM	GENOMIC	ILLUMINA	ERS11871749	ERP137101	['PRJEB52390','a7ce26b1-625b-47b7-a10e-d0c77996da39','SAMEA14269103','ERX9438943','31957449','498','ERR9896140','906841','ERP137101','ERS11871749','webin-reads-498']	2018	2022-12-15T20:57:00.000Z			FRA	Europe			Homo sapiens	3	human																					532	532737539	329541426	PRJEB52390			98.94	1503726	40	lineage4.6.2.2	Sensitive	['input','diff','tbprofiler','tree']	tuberculosis: unclassified		Mycobacterium tuberculosis
SAMN38210318	SRR26794976	WGS	HMS	SRX22491966	Illumina HiSeq 4000	SINGLE	cDNA	GENOMIC	ILLUMINA	SRS19505083	SRP471323	['bp0','1039243','SRR26794976','Peru7097_R1.fastq.gz','38210318','PRJNA1039243','Peru7097','SRP471323','7097','SRS19505083','SAMN38210318','SRX22491966']	2011	2023-11-11T22:54:00.000Z			PER	South America		sputum	Homo sapiens	3	human																					225	225496500	111424075	PRJNA1039243								standford	tuberculosis: unclassified		Mycobacterium tuberculosis
SAMEA12851807	ERR11243994	WGS	SWISS TROPICAL AND PUBLIC HEALTH INSTITUTE	ERX10652198	Illumina NovaSeq 6000	SINGLE	RANDOM	GENOMIC	ILLUMINA	ERS10459812	ERP135175	['ena-EXPERIMENT-TAB-17-04-2023-19:57:14:107-4085','8cc6b8bd-130a-4c76-a0b2-3197bafe5cc6','34306436','930268','SAMEA12851807','ERX10652198','ERR11243994','ena-RUN-TAB-17-04-2023-19:57:14:107-4086','PRJEB50582','G42910','ERP135175','ERS10459812']	2014	2023-07-27T09:52:00.000Z			GEO	Asia		sputum																								259	259330024	90953238	PRJEB50582									tuberculosis: unclassified		Mycobacterium tuberculosis
SAMEA12850925	ERR11243681	WGS	SWISS TROPICAL AND PUBLIC HEALTH INSTITUTE	ERX10651885	Illumina NovaSeq 6000	SINGLE	RANDOM	GENOMIC	ILLUMINA	ERS10459492	ERP135175	['PRJEB50582','ERP135175','ERX10651885','ERS10459492','930268','SAMEA12850925','34306116','ena-RUN-TAB-17-04-2023-19:57:14:011-3460','G45887','ena-EXPERIMENT-TAB-17-04-2023-19:57:14:011-3459','ERR11243681','8cc6b8bd-130a-4c76-a0b2-3197bafe5cc6']	2016	2023-07-27T09:49:00.000Z			GEO	Asia		sputum																								406	406193518	137303116	PRJEB50582									tuberculosis: unclassified		Mycobacterium tuberculosis
SAMEA7551229	ERR4817866	WGS	PUBLIC HEALTH ENGLAND	ERX4687708	Illumina MiSeq	PAIRED	RANDOM	GENOMIC	ILLUMINA	ERS5307878	ERP124941	['PRJEB41201','SAMEA7551229','ERS5307878','run.20686','22470623','sample.20686','experiment.20686','773303','ERP124941','project.PHE-TB','ERR4817866','ERX4687708']		2021-11-10T18:13:00.000Z			GBR	Europe										S		R					S	S								388	388567494	255549289	PRJEB41201	Walker_2022		98.29	1448066	45	lineage3	HR-TB	['Walker_2022','input','CRyPTIC_PHE','diff','tbprofiler','tree']	tuberculosis: unclassified		Mycobacterium tuberculosis
SAMEA7528608	ERR4800023	WGS	FOUNDATION FOR MEDICAL RESEARCH INDIA	ERX4669438	NextSeq 500	PAIRED	RANDOM	GENOMIC	ILLUMINA	ERS5285078	ERP124850	['ERS5285078','ERP124850','22462152','sample.29926','run.29926','ERR4800023','ERX4669438','PRJEB41116','773292','SAMEA7528608','project.Mumbai','experiment.29926']		2021-11-10T02:11:00.000Z			IND	Asia	Mumbai					S	S				R	R	S	R				R			S		R	S		274	274062300	109964777	PRJEB41116	Walker_2022		99.35	1507240	47	lineage2.2.1	Pre-XDR-TB	['input','diff','CRyPTIC_IND','tree','tbprofiler','Walker_2022']	tuberculosis: unclassified		Mycobacterium tuberculosis
SAMN32709628	SRR23061545	AMPLICON	GENOSCREEN	SRX19014716	Illumina MiSeq	PAIRED	PCR	GENOMIC	ILLUMINA	SRS16434203	SRP417183	['bp0','SRS16434203','0480-2019-00166_S61_L001_R1_001.fastq.gz','SRX19014716','SRR23061545','SRP417183','32709628','SAMN32709628','Deeplex197','0480-2019-00166','PRJNA923280','923280']		2023-01-12T09:45:00.000Z			COM	Africa		skin	Homo sapiens	3	human																					30	30023582	16036726	PRJNA923280									leprosy		Mycobacterium leprae
SAMEA5561555	ERR3275328	WGS	RIVM - NATIONAL INSTITUTE FOR PUBLIC HEALTH AND TH	ERX3302201	Illumina HiSeq 2500	SINGLE	RANDOM	GENOMIC	ILLUMINA	ERS3363588	ERP114661	['ena-RUN-RIVM - National Institute for Public Health and the Environment-10-04-2019-10:49:29:998-173','16-0422','ERR3275328','532369','ena-EXPERIMENT-RIVM - National Institute for Public Health and the Environment-10-04-2019-10:49:29:998-173','ERX3302201','SAMEA5561555','PRJEB32037','11396368','ERP114661','ERS3363588','ena-STUDY-RIVM - National Institute for Public Health and the Environment-04-04-2019-10:46:49:835-53']		2019-06-11T06:05:00.000Z			NLD	Europe																										320	320936608	103167764	PRJEB32037								Napier_2020	tuberculosis: human-adapted	L3	Mycobacterium tuberculosis
SAMEA2709682	ERR2515138	WGS	CTB/NICD	ERX2534352	Illumina MiSeq	PAIRED	RANDOM	GENOMIC	ILLUMINA	ERS2399743	ERP107968	['ERX2534352','ERP107968','project.First_10k_genomes_study_set_5','493035','10124482','experiment.7362','ERR2515138','PRJEB25997','ERS2399743','sample.7362','SAMEA2709682','run.7362']		2022-07-17T11:04:00.000Z			ZAF	Africa						S	S			S		S	S				S	S	S				S			216	216400352	112297559	PRJEB25997	Walker_2022		99.59	720525	38	lineage2.2.1	Sensitive	['input','Walker_2022','tree','CRyPTIC_CTB-NICD','diff','Napier_2020','tbprofiler']	tuberculosis: human-adapted	L2.2.1	Mycobacterium tuberculosis
SAMEA115740867	ERR13266212	WGS	UNIVERSITY OF OXFORD, NUFFIELD DEPARTMENT OF MEDIC	ERX12636638	Illumina NovaSeq 6000	PAIRED	RANDOM PCR	GENOMIC	ILLUMINA	ERS20250610	ERP161058	['b28b5ff0-515d-42d2-bc0f-19e45ec26bb9','ERR13266212','webin-reads-0457ff83978d','SAMEA115740867','ERP161058','ERS20250610','1124794','ERX12636638','0457ff83978d','PRJEB76547','41868806']	2021	2024-08-07T20:16:00.000Z			VNM	Asia																										830	830292526	277831562	PRJEB76547								CRyPTIC_2024	tuberculosis: unclassified		Mycobacterium tuberculosis
SAMN41154503	SRR28868621	WGS	MDUPHL	SRX24427856	NextSeq 550	PAIRED	RANDOM	GENOMIC	ILLUMINA	SRS21182427	SRP399923	['SRR28868621','PRJNA857537','857537','AUSMDU00074190','AUSMDU00074190_S23_R1_001.fastq.gz','41154503','SAMN41154503','SRS21182427','SRP399923','SRX24427856']	2022	2024-05-01T23:05:00.000Z			AUS	Oceania	Victoria		Homo sapiens	3	human																					860	860464284	409077850	PRJNA857537			99.61	1158199	39	lineage2.2.1	Sensitive	['tbprofiler','diff','input','tree']	tuberculosis: unclassified		Mycobacterium tuberculosis
SAMEA1119856	ERR2514675	WGS	PHE	ERX2533885	Illumina MiSeq	PAIRED	RANDOM	GENOMIC	ILLUMINA	ERS2399265	ERP107961	['run.6783','ERX2533885','SAMEA1119856','ERS2399265','PRJEB25991','ERR2514675','493034','sample.6783','ERP107961','10123802','project.First_10k_genomes_study_set_4','experiment.6783']		2021-10-23T17:10:00.000Z			GBR	Europe	England									S		S					S	S								428	428854552	291540060	PRJEB25991	Walker_2022		99.53	1018715	31	lineage3	Sensitive	['input','CRyPTIC_PHE','Walker_2022','Napier_2020','diff','tree','tbprofiler']	tuberculosis: human-adapted	L3	Mycobacterium tuberculosis
SAMN41421179	SRR29055915	WGS	FIND, THE FOUNDATION FOR INNOVATIVE NEW DIAGNOSTICS	SRX24580504	Illumina HiSeq 2000	PAIRED	RANDOM	GENOMIC	ILLUMINA	SRS21320418	SRP507535	['SAMN41421179','IDR1700052772-01-01_S6_L001_R1_001.fastq.gz','41421179','SRS21320418','6B1800_AF439C595C9F_IDR1700052772','SRX24580504','SRR29055915','SRP507535','6B1800_AF439C595C9F','1109295','PRJNA1109295']		2024-05-18T01:47:00.000Z			USA	North America			Homo sapiens	3	human																					610	610494141	396329716	PRJNA1109295								WHO_mutations_2023	tuberculosis: unclassified		Mycobacterium tuberculosis
SAMN33756337	SRR23861933	WGS	NIH / NIAID	SRX19674266	NextSeq 500	PAIRED	RANDOM	GENOMIC	ILLUMINA	SRS17044520	SRP427259	['944654','33756337','PRJNA944654','SRR23861933','SRP427259','SRX19674266','TBPO-2377_lib46814_nextseq_ny0024_151bp.filtered_2nd.1.fastq.gz','30715','bp0','SAMN33756337','SRS17044520']	2015	2023-03-17T00:35:00.000Z		41.7151 N 44.8271 E	GEO	Asia	Tbilisi	sputum	Homo sapiens	3	human																					747	747738544	246711669	PRJNA944654			99.67	1733450	55	lineage4.3.3	Sensitive	['tree','diff','tbprofiler','input']	tuberculosis: unclassified		Mycobacterium tuberculosis
SAMEA5562158	ERR3275930	WGS	RIVM - NATIONAL INSTITUTE FOR PUBLIC HEALTH AND TH	ERX3302803	Illumina HiSeq 2500	SINGLE	RANDOM	GENOMIC	ILLUMINA	ERS3364190	ERP114661	['17-0481','ena-RUN-RIVM - National Institute for Public Health and the Environment-10-04-2019-10:49:30:018-775','ERX3302803','ERR3275930','ena-EXPERIMENT-RIVM - National Institute for Public Health and the Environment-10-04-2019-10:49:30:018-775','ena-STUDY-RIVM - National Institute for Public Health and the Environment-04-04-2019-10:46:49:835-53','532369','ERP114661','11396970','SAMEA5562158','ERS3364190','PRJEB32037']		2019-06-11T05:57:00.000Z			NLD	Europe																										683	683684915	193587416	PRJEB32037								Napier_2020	tuberculosis: human-adapted	L4.3.1	Mycobacterium tuberculosis
SAMN08375364	SRR6479536	WGS	SAN RAFFAELE	SRX3569404	Illumina HiSeq 2500	PAIRED	RANDOM	GENOMIC	ILLUMINA	SRS2840443	SRP130092	['SRR6479536','SRX3569404','SRP130092','8375364','PRJNA430523','593_15','bp0','SAMN08375364','593_15_WGS','430523','593_15_CAGAGAGG-TATCCTCT_L002_R1.fastq.gz','SRS2840443']		2018-01-18T08:54:00.000Z							Homo sapiens	3	human																					144	144174268	91906574	PRJNA430523			96.27	306790	6	lineage4.8	Other	['tbprofiler','input']	tuberculosis: unclassified		Mycobacterium tuberculosis
SAMEA3671498	ERR1199051	WGS	UNIVERSITY OF BASEL	ERX1271309	Illumina HiSeq 2500	SINGLE	RANDOM	GENOMIC	ILLUMINA	ERS978647	ERP012852	['ena-RUN-UNIVERSITY OF BASEL-05-01-2016-09:46:14:196-78','ena-STUDY-UNIVERSITY OF BASEL-19-10-2015-17:08:25:268-8','G00643','343620','5807019','ERX1271309','PRJEB11460','SAMEA3671498','ena-EXPERIMENT-UNIVERSITY OF BASEL-05-01-2016-09:46:14:195-78','ERP012852','ERS978647','ERR1199051']		2016-09-29T15:12:00.000Z																														375	375802629	283722756	PRJEB11460								['Stucki_2016','Menardo_2021','input','Napier_2020']	tuberculosis: human-adapted	L4.6.1.2	Mycobacterium tuberculosis
SAMEA4823237	ERR3524812	WGS	WELLCOME SANGER INSTITUTE	ERX3544069	HiSeq X Ten	PAIRED	RANDOM	GENOMIC	ILLUMINA	ERS2643124	ERP024108	['Mycobacteria_in_non_CF_bronchiectasis_patients-sc-4853','ERS2643124','ERX3544069','a112381a-be4d-11e7-b52c-3c4a9275d6c8','SC_RUN_26812_1#340','SC_EXP_26812_1#340','512657','PRJEB21813','ERP024108','12778353','ERR3524812','SAMEA4823237']		2019-09-18T15:07:00.000Z																														247	247449438	116173938	PRJEB21813									NTM: avium complex		Mycobacterium avium
SAMN20512999	SRR15316486	WGS	SCHOOL OF PUBLIC HEALTH, FUDAN UNIVERSITY	SRX11621110	Illumina HiSeq 2000	PAIRED	PCR	GENOMIC	ILLUMINA	SRS9656370	SRP330727	['751240','SAMN20512999','SRX11621110','20512999','I78_R1.fastq.gz','SRP330727','2008-Middle-057','bp0','PRJNA751240','SRS9656370','I78','SRR15316486']	2008	2021-08-01T01:28:00.000Z		30.31 N 120.56 E	CHN	Asia	Zheijiang	sputum	Homo sapiens	3	human																					979	979000800	450993334	PRJNA751240			97.96	1711526	58	lineage2.2.1	Sensitive	['timelapse_Zhejiang_CHN','diff','input','tree','tbprofiler']	tuberculosis: unclassified		Mycobacterium tuberculosis
SAMN40273160	SRR28239633	WGS	NIH / NIAID	SRX23850688	NextSeq 2000	PAIRED	RANDOM	GENOMIC	ILLUMINA	SRS20670760	SRP493618	['SAMN40273160','PRJNA1074779','SRP493618','TBPO-3519_lib53787_nextseq_ny0070_151bp.filtered_2_bwa.1.fastq.gz','40273160','SRR28239633','SRS20670760','56321','1074779','SRX23850688']	2018	2024-03-06T10:15:00.000Z		41.7151 N 44.8271 E	GEO	Asia	Tbilisi	sputum	Homo sapiens	3	human																					525	525374649	184074014	PRJNA1074779			99.76	1739677	55	lineage4.3.3	Sensitive	['diff','input','tbprofiler','tree']	tuberculosis: unclassified		Mycobacterium tuberculosis
SAMN30953116	SRR21662020	WGS	WADSWORTH CENTER	SRX17661762	Illumina MiSeq	PAIRED	RANDOM	GENOMIC	ILLUMINA	SRS15193857	SRP338930	['SRR21662020','30953116','766641','IDR1600057629-01-02_S2_L001_R1_001.fastq.gz','SRX17661762','SAMN30953116','IDR1600057629','SRS15193857','PRJNA766641','SRP338930']	2016	2022-09-21T15:16:00.000Z			USA	North America	New York state		Homo sapiens	3	human																					229	229552861	145961015	PRJNA766641								input	tuberculosis: unclassified		Mycobacterium tuberculosis
SAMN15701212	SRR12366930	WGS	DIVISION OF GENOMIC MEDICINE AND INNOVATION SUPPORT	SRX8866379	NextSeq 500	SINGLE	RANDOM PCR	GENOMIC	ILLUMINA	SRS7127348	SRP275544	['MTBDR180255','SRR12366930','SRP275544','MTBDR180255_S77_good_1.fastq.gz','SAMN15701212','PRJNA650263','SRX8866379','SRS7127348','15701212','bp0','650263']	2019	2020-08-03T04:30:00.000Z		15.87 N 100.99 E	THA	Asia		sputum	Homo sapiens	3	human																					82	82636992	43074000	PRJNA650263									tuberculosis: unclassified		Mycobacterium tuberculosis
SAMN17204679	SRR13344516	Tn-Seq	GEO	SRX9770663	Illumina HiSeq 2500	PAIRED	other	GENOMIC	ILLUMINA	SRS7958460	SRP300088	['SRS7958460','GSM4998396','SRP300088','SRX9770663','689305','PRJNA689305','GSE164156','GSM4998396_r1','17204679','SAMN17204679','SRR13344516']		2021-01-03T15:11:00.000Z						homogenized mouse spleens	Mus musculus	2	mouse																					9394	9394562672	6426444583	PRJNA689305									tuberculosis: human-adapted	L4	Mycobacterium tuberculosis	H37Rv
SAMN36619358	SRR25340751	WGS	NIH / NIAID	SRX21080409	Illumina HiSeq 1500	PAIRED	RANDOM	GENOMIC	ILLUMINA	SRS18349959	SRP450367	['SAMN36619358','MNTB_225.filtered_2_bwa.1.fastq.gz','bp0','SRS18349959','SRP450367','996640','8221','PRJNA996640','SRX21080409','36619358','SRR25340751']	2019	2023-07-19T18:32:00.000Z		13.3524 N 74.7868 E	IND	Asia	Manipal	sputum	Homo sapiens	3	human																					682	682635062	301071327	PRJNA996640			99.45	1748151	52	lineage3.1.2.1	Sensitive	['input','tbprofiler','diff','tree']	tuberculosis: unclassified		Mycobacterium tuberculosis
SAMN02419608	['SRR1172320','SRR1163166','SRR1163317','SRR1168979']	WGS		['SRX466144','SRX470541']	Illumina HiSeq 2000	PAIRED	RANDOM	GENOMIC	ILLUMINA	SRS553919		['2528559.WR39448.Pond-315685.C3R2YACXX140127.P','2419608','SRX466144','SRR1163166','C38PYACXX140203.5.tagged_741.bam','229648','SRX470541','C38PYACXX140203.4.tagged_741.bam','SRR1172320','SRR1163317','C3R2YACXX140127.3.Illumina_P5-Waxow_P7-Nazet.bam','SRS553919','PRJNA229648','XTB13-172','SRR1168979','SRP036800','PRJNA200335','2528559.WR39450.Solexa-215433.C38PYACXX140203.P','C3R2YACXX140127.4.Illumina_P5-Waxow_P7-Nazet.bam','SAMN02419608']					BLR	Europe		As reported: excreted bodily substance	Homo sapiens	3	human																					1973	1974201146	1025913376	PRJNA229648			99.19	5882035	136	lineage2.2.1	Pre-XDR-TB	['Nimmo_2024','Napier_2020','tree','Menardo_2018','diff','Menardo_2021','input','tbprofiler']	tuberculosis: human-adapted	L2.2.1	Mycobacterium tuberculosis
SAMN07659423	SRR6045260	WGS	MODMEDMICOXFORD	SRX3192096	Illumina MiSeq	PAIRED	RANDOM	GENOMIC	ILLUMINA	SRS2520343	SRP117784	['7659423','SAMN07659423','401515','SRX3192096','SRP117784','SRR6045260','SRS2520343','MMMOSRA:79daa3b9-0b88-4c19-ac3d-1133679301e4','PRJNA401515','MMMOSAM:79daa3b9-0b88-4c19-ac3d-1133679301e4']	2016	2017-10-27T16:17:00.000Z			GBR	Europe	Oxford		Homo sapiens	3	human																					134	134993870	90002536	PRJNA401515									NTM: avium complex		Mycobacterium avium
SAMEA3558431	ERR1034898	WGS	LSHTM	ERX1113696	Illumina MiSeq	PAIRED		GENOMIC	ILLUMINA	ERS865580	ERP011639	['ena-STUDY-LSHTM-18-08-2015-18:02:02:463-104','4154727','mtb323','ERR1034898','ERP011639','PRJEB10385','SAMEA3558431','ena-EXPERIMENT-LSHTM-25-09-2015-14:04:49:439-323','297845','ena-RUN-LSHTM-25-09-2015-14:04:49:439-323','ERS865580','ERX1113696']		2015-12-10T05:00:00.000Z			PRT	Europe						S	S			S	R	R	S		S		S	R	R							1367	1367537172	875920476	PRJEB10385	Coll_2018		99.73	1252590	28	lineage4.3.4.2	MDR-TB	['Napier_2020','diff','input','tbprofiler','Coll_2018','tree']	tuberculosis: human-adapted	L4.3.4.2	Mycobacterium tuberculosis
SAMEA1904732	ERR294257	WGS	SC	ERX267590	Illumina HiSeq 2000	PAIRED	RANDOM	GENOMIC	ILLUMINA	ERS213992	ERP000276	['SAMEA1904732','203976','ERS213992','S00013837-sc-2013-02-14T07:42:32Z-1561577','ERX267590','Mycobacterium tuberculosis pilot-sc-2010-07-26','SC_RUN_9472_8#80','SC_EXP_9472_8#80','ERR294257','2190802','ERP000276','PRJEB2221']		2013-06-25T07:52:00.000Z																														508	508183400	265508545	PRJEB2221			99.61	1783408	40	lineage4.4.1.1	Sensitive	['input','tbprofiler','tree','diff']	tuberculosis: unclassified		Mycobacterium tuberculosis
SAMN42034126	SRR29538913	WGS	NIAID TB PORTALS PROGRAM	SRX25046549	NextSeq 2000	PAIRED	RANDOM	GENOMIC	ILLUMINA	SRS21743697	SRP515897	['1074785','PRJNA1074785','TBPO-3652_lib57451_nextseq_ny0095_151bp.filtered_2_bwa.1.fastq.gz','SRR29538913','42034126','28788','SRX25046549','SAMN42034126','SRP515897','SRS21743697']	2021	2024-06-25T13:32:00.000Z		48.3794 N 31.1656 E	UKR	Europe		sputum	Homo sapiens	3	human																					587	587551388	205701532	PRJNA1074785									tuberculosis: unclassified		Mycobacterium tuberculosis
SAMN28450800	SRR19224245	WGS	WADSWORTH CENTER	SRX15288122	Illumina MiSeq	PAIRED	RANDOM	GENOMIC	ILLUMINA	SRS13018948	SRP374006	['IDR1600020957-01-03','28450800','SRX15288122','SRP374006','835805','PRJNA835805','SAMN28450800','SRR19224245','SRS13018948','IDR1600020957-01-03_R1.fastq.gz']	2016	2022-05-16T14:19:00.000Z			USA	North America	Schenectady County		Homo sapiens	3	human																					417	417054457	234714653	PRJNA835805			99.82	1465792	76	lineage4.8	Sensitive	['tree','input','tbprofiler','diff']	tuberculosis: unclassified		Mycobacterium tuberculosis
SAMEA7553083	ERR4819717	WGS	PUBLIC HEALTH ENGLAND	ERX4689559	Illumina MiSeq	PAIRED	RANDOM	GENOMIC	ILLUMINA	ERS5309729	ERP124941	['22472474','sample.22538','773303','experiment.22538','ERX4689559','run.22538','project.PHE-TB','PRJEB41201','ERP124941','ERR4819717','SAMEA7553083','ERS5309729']		2021-11-10T22:22:00.000Z			GBR	Europe										S		S					R	S								345	345153791	244773116	PRJEB41201	Walker_2022		98.74	492961	9	lineage1.1.3.3	Sensitive	['input','CRyPTIC_PHE','tbprofiler','Walker_2022']	tuberculosis: unclassified		Mycobacterium tuberculosis
SAMEA9070024	ERR6362031	WGS	Swiss-TPH	ERX5627233	Illumina HiSeq 2500	SINGLE	RANDOM	GENOMIC	ILLUMINA	ERS6798332	ERP129488	['WGS RR-TB Khayelitsha','737713','G33244_1','ERS6798332','ERP129488','20453267','SAMEA9070024','PRJEB45389','ERR6362031','ERX5627233']		2021-10-13T17:55:00.000Z			ZAF	Africa																										396	396379625	223227274	PRJEB45389								R-RR_HIVcoinf_ZAF	tuberculosis: unclassified		Mycobacterium tuberculosis
SAMEA4846760	ERR3468721	WGS	WELLCOME SANGER INSTITUTE	ERX3490384	Illumina HiSeq X Ten	PAIRED	RANDOM	GENOMIC	ILLUMINA	ERS2666615	ERP021867	['12515318','PRJEB19799','Exploring_the_richness_of_Mycobacterium_bovis_strain_diversity-sc-4667','ERR3468721','ERP021867','ERX3490384','ERS2666615','SC_RUN_26415_2#303','SC_EXP_26415_2#303','480613','SAMEA4846760','52412bd6-7498-11e8-bf99-3c4a9275d6c8']		2019-08-07T16:17:00.000Z			GBR	Europe																										358	358389742	86762797	PRJEB19799			99.41	1956388	64	La1.8.1	Other	['bovis_GBR','diff','input','tbprofiler','tree']	tuberculosis: animal-adapted	La1	Mycobacterium bovis
SAMN13382979	SRR10525364	WGS	NIH / NIAID	SRX7209814	NextSeq 500	PAIRED	RANDOM	GENOMIC	ILLUMINA	SRS5713067	SRP233000	['591498','PRJNA591498','6237','SRS5713067','SRX7209814','SRR10525364','SAMN13382979','SRP233000','bp0','13382979','TBPO-121_lib23883_nextseq_nx0046_151bp_R1.fastq.gz']	2018	2019-11-25T11:12:00.000Z		44.4268 N 26.1025 E	ROU	Europe	Bucharest	sputum	Homo sapiens	3	human																					408	408340495	176113068	PRJNA591498								['Menardo_2021','input']	tuberculosis: human-adapted	L4	Mycobacterium tuberculosis
SAMEA7551341	ERR4817978	WGS	PUBLIC HEALTH ENGLAND	ERX4687820	Illumina HiSeq 2500	PAIRED	RANDOM	GENOMIC	ILLUMINA	ERS5307990	ERP124941	['ERP124941','sample.20798','project.PHE-TB','22470735','ERR4817978','ERS5307990','PRJEB41201','ERX4687820','run.20798','773303','experiment.20798','SAMEA7551341']		2021-11-10T18:24:00.000Z			GBR	Europe																										482	482630973	209532990	PRJEB41201			99.49	1837380	42	lineage4.6.1	Sensitive	['input','tree','diff','tbprofiler','CRyPTIC_PHE']	tuberculosis: unclassified		Mycobacterium tuberculosis
SAMEA5542166	ERR3256257	WGS	LSHTM	ERX3283026	Illumina MiSeq	PAIRED	PCR	GENOMIC	ILLUMINA	ERS3344225	ERP114520	['ERS3344225','ena-STUDY-LSHTM-28-03-2019-12:03:37:355-131','ERP114520','12343537','mtb_drs2_PHL-D2012-0109_S8','556171','ERR3256257','ERX3283026','SAMEA5542166','ena-EXPERIMENT-LSHTM-29-03-2019-14:35:33:805-149','PRJEB31905','ena-RUN-LSHTM-29-03-2019-14:35:33:805-149']		2019-07-23T14:20:00.000Z			PHL	Asia																										487	487171386	287447948	PRJEB31905			99.44	1330570	87	lineage1.2.1.2.1	HR-TB	['diff','Napier_2020','Menardo_2021','tbprofiler','tree','input']	tuberculosis: human-adapted	L2.2.1	Mycobacterium tuberculosis
SAMN09284123	SRR7240356	WGS	USDA-NVSL-DBL	SRX4146376	Illumina MiSeq	PAIRED	RANDOM PCR	GENOMIC	ILLUMINA	SRS3359993	SRP053287	['SRX4146376','SRR7240356','03-2623_S17_L001_R1_001.fastq.gz','CORONAVIRIDAE','SRP053287','251692','9284123','03-2623','PRJNA251692','SAMN09284123','SRS3359993']		2018-05-31T08:42:00.000Z							Bos taurus	2	domestic cattle																					423	423415020	285077360	PRJNA251692			99.41	984047	50	La1.7.1	Other	['tree','input','tbprofiler','diff']	tuberculosis: animal-adapted	La1	Mycobacterium bovis
SAMN19113216	SRR14519964	WGS	MDUPHL	SRX10865608	NextSeq 500	PAIRED	RANDOM	GENOMIC	ILLUMINA	SRS8960947	SRP319622	['729189','PRJNA729189','19113216','bp0','SRP319622','SRR14519964','NS500345_HVCKJAFXX_AUSMDU00010226','AUSMDU00010226_R1.fq.gz','SRS8960947','SAMN19113216','SRX10865608','AUSMDU00010226']	2001	2021-05-15T03:50:00.000Z			AUS	Oceania	Northern Territory		Homo sapiens	3	human																					523	523197264	244409305	PRJNA729189			99.54	1522978	51	lineage4.3.3	Sensitive	['tbprofiler','input','tree','diff']	tuberculosis: unclassified		Mycobacterium tuberculosis
SAMEA115751126	ERR13292006	WGS	UNIVERSITY OF OXFORD, NUFFIELD DEPARTMENT OF MEDIC	ERX12662492	Illumina MiSeq	PAIRED	RANDOM PCR	GENOMIC	ILLUMINA	ERS20267413	ERP161058	['PRJEB76547','SAMEA115751126','ERP161058','ERR13292006','ERS20267413','1124794','webin-reads-8123b2bd63b2','ERX12662492','41910072','8123b2bd63b2','b28b5ff0-515d-42d2-bc0f-19e45ec26bb9']	2020	2024-08-10T16:30:00.000Z			USA	North America																										523	523580492	355747780	PRJEB76547								CRyPTIC_2024	tuberculosis: unclassified		Mycobacterium tuberculosis
SAMN13207947	SRR10397171	WGS	NIH / NIAID	SRX7097456	Illumina MiSeq	PAIRED	RANDOM	GENOMIC	ILLUMINA	SRS5609826	SRP228479	['587747','bp0','SRS5609826','TB-CPath-Shubladze-IS-1032-338_S179_R1_001.fastq.gz','13207947','SAMN13207947','SRP228479','SRR10397171','3317','SRX7097456','PRJNA587747']	2017	2019-11-05T17:40:00.000Z		41.7151 N 44.8271 E	GEO	Asia	Tbilisi	caseous mass	Homo sapiens	3	human																					287	287870326	128301493	PRJNA587747								input	tuberculosis: unclassified		Mycobacterium tuberculosis
SAMN41472334	SRR29096897	WGS	FIND, THE FOUNDATION FOR INNOVATIVE NEW DIAGNOSTICS	SRX24620862	Illumina HiSeq 2000	PAIRED	RANDOM	GENOMIC	ILLUMINA	SRS21358016	SRP507535	['SAMN41472334','SRR29096897','SRP507535','TB-CPath-Stephen-IS-1031-505582-1_S138_R1_001.fastq.gz','AFDEC7_BDAE96BE10D9_505582','AFDEC7_BDAE96BE10D9','PRJNA1109295','1109295','41472334','SRX24620862','SRS21358016']		2024-05-21T10:20:00.000Z							Homo sapiens	3	human																					384	384592168	165781024	PRJNA1109295								WHO_mutations_2023	tuberculosis: unclassified		Mycobacterium tuberculosis
SAMEA104360989	ERR2988409	WGS	WELLCOME SANGER INSTITUTE	ERX2990824	HiSeq X Ten	PAIRED	RANDOM	GENOMIC	ILLUMINA	ERS1985967	ERP024108	['SC_RUN_24497_8#275','ERP024108','PRJEB21813','SC_EXP_24497_8#275','Mycobacteria_in_non_CF_bronchiectasis_patients-sc-4853','ERX2990824','9c0dfe8a-a525-11e7-854e-3c4a9275d6c8','10670086','ERS1985967','ERR2988409','512657','SAMEA104360989']		2019-05-19T21:39:00.000Z																														292	292067824	124599716	PRJEB21813									NTM: avium complex		Mycobacterium avium
SAMEA115751618	ERR13292502	WGS	UNIVERSITY OF OXFORD, NUFFIELD DEPARTMENT OF MEDIC	ERX12662988	Illumina MiSeq	PAIRED	RANDOM PCR	GENOMIC	ILLUMINA	ERS20267905	ERP161058	['SAMEA115751618','41910557','058c4e49b51c','PRJEB76547','ERR13292502','b28b5ff0-515d-42d2-bc0f-19e45ec26bb9','ERX12662988','ERP161058','1124794','ERS20267905','webin-reads-058c4e49b51c']	2020	2024-08-20T09:09:00.000Z			USA	North America																										546	546827426	350209734	PRJEB76547								CRyPTIC_2024	tuberculosis: unclassified		Mycobacterium tuberculosis
SAMEA113537414	ERR11465227	WGS	FZB	ERX10871384	NextSeq 500	PAIRED		GENOMIC	ILLUMINA	ERS15533835	ERP147571	['BTB-1347','979605','ena-RUN-TAB-22-05-2023-12:53:16:034-5893','ERX10871384','ERR11465227','PRJEB62480','ena-EXPERIMENT-TAB-22-05-2023-12:53:16:034-5892','SAMEA113537414','ERP147571','35505791','ERS15533835','d05d2f15-c027-4055-b906-d9d6d110849e']		2023-09-16T09:16:00.000Z			BWA	Africa																										464	464191064	215327244	PRJEB62480			95.46	1103634	28	lineage4.8	Other	['tbprofiler','input','diff','Kopanyo']	tuberculosis: unclassified		Mycobacterium tuberculosis
SAMD00142736	DRR188886	WGS	RIT_JATA	DRX179351	Illumina MiSeq	PAIRED	other	GENOMIC	ILLUMINA	DRS200722	DRP007602	['DRS200722','DRP007602','20795564','DRX179351','PRJDB7494','DRR188886','754720','SAMD00142736']	2017	2021-08-14T17:16:00.000Z			JPN	Asia	Kanto		Homo sapiens	3	human																					479	479200922	298578127	PRJDB7494			99.61	1220993	80	lineage2.2.1	HR-TB	['tree','diff','tbprofiler','input']	tuberculosis: unclassified		Mycobacterium tuberculosis
SAMEA10029934	ERR7911177	WGS	FZB	ERX7478574	NextSeq 500	PAIRED		GENOMIC	ILLUMINA	ERS7708142	ERP132622	['ERR7911177','794636','15-01847','PRJEB48275','ERX7478574','ena-STUDY-FZB-22-10-2021-10:26:06:450-343','ERS7708142','24681902','ERP132622','ena-RUN-FZB-05-01-2022-10:45:57:307-335','ena-EXPERIMENT-FZB-05-01-2022-10:45:57:307-335','SAMEA10029934']		2022-05-09T05:49:00.000Z			VNM	Asia						S	S			S		R	S	S			S	S					S			720	720477292	303334569	PRJEB48275	Finci_2022							['Finci_2022','input']	tuberculosis: human-adapted	L2.2.1	Mycobacterium tuberculosis
SAMN13264540	SRR10430344	WGS	NIH / NIAID	SRX7126419	Illumina MiSeq	PAIRED	RANDOM	GENOMIC	ILLUMINA	SRS5635846	SRP229538	['589048','SRR10430344','13264540','SAMN13264540','SRX7126419','bp0','SRP229538','4595','SRS5635846','TB-CPath-Toksanbaeva-IS-1067-DNA-047_S64_R1_001.fastq.gz','PRJNA589048']	2018	2019-12-12T12:48:00.000Z		48.0196 N 66.9237 E	KAZ	Asia			Homo sapiens	3	human																					308	308550078	137450067	PRJNA589048								['Menardo_2021','input']	tuberculosis: human-adapted	L2	Mycobacterium tuberculosis
SAMEA7528526	ERR4799941	WGS	FOUNDATION FOR MEDICAL RESEARCH INDIA	ERX4669356	NextSeq 500	PAIRED	RANDOM	GENOMIC	ILLUMINA	ERS5284996	ERP124850	['ERP124850','sample.29844','ERX4669356','experiment.29844','22462070','PRJEB41116','773292','ERS5284996','project.Mumbai','ERR4799941','run.29844','SAMEA7528526']		2021-11-10T02:13:00.000Z			IND	Asia	Mumbai					S	S				S	S	S	S				S			S		S	S		528	528515100	223938325	PRJEB41116	Walker_2022		99.26	1549621	51	lineage3	Sensitive	['tree','CRyPTIC_IND','Walker_2022','diff','input','tbprofiler']	tuberculosis: unclassified		Mycobacterium tuberculosis
SAMEA5875868	ERR4769540	WGS	WELLCOME SANGER INSTITUTE	ERX4639390	HiSeq X Ten	PAIRED	RANDOM	GENOMIC	ILLUMINA	ERS3664337	ERP114840	['ERP114840','Epidemiology_of_Mycobacterium_bovis_in_Ethiopia-sc-5794','PRJEB32192','ERS3664337','SC_EXP_31663_6#309','SAMEA5875868','SC_RUN_31663_6#309','ERR4769540','56bfb040-c28c-11e9-82fd-68b59976a384','16593012','674092','ERX4639390']		2020-11-05T22:15:00.000Z																														364	364142238	139718325	PRJEB32192			52.51	449534	15	La1.3	Other	['input','diff','tree','tbprofiler']	tuberculosis: animal-adapted	La1	Mycobacterium bovis
SAMEA112298980	ERR10762329	WGS	FZB	ERX10213129	NextSeq 500	PAIRED		GENOMIC	ILLUMINA	ERS14409803	ERP143890	['NOR-206','5c0a0331-2284-442c-8b83-562285263163','922844','ERP143890','PRJEB58814','ERX10213129','SAMEA112298980','ena-EXPERIMENT-TAB-10-01-2023-07:58:11:581-122988','ena-RUN-TAB-10-01-2023-07:58:11:581-122989','ERS14409803','32692469','ERR10762329']		2023-01-15T08:18:00.000Z			MDA	Europe	Chisinau																									840	840764163	368282161	PRJEB58814			99.41	1661158	55	lineage2.2.1	MDR-TB	['diff','tree','tbprofiler','R-RRMDR_2014-15_MDA','input']	tuberculosis: unclassified		Mycobacterium tuberculosis
SAMEA115475803	['ERR12866690','ERR12866691','ERR12866692','ERR12866693']	WGS		['ERX12239512','ERX12239513','ERX12239511','ERX12239514']	Illumina NovaSeq 6000	SINGLE		GENOMIC	ILLUMINA	ERS18732172		['794708','ERR12866690','ERP134075','PRJEB49562','G66370','SAMEA115475803','ena-RUN-TAB-10-04-2024-10:42:12:576-2504','ERR12866691','ERS18732172','42714258','ERX12239512','ena-EXPERIMENT-TAB-10-04-2024-10:42:12:574-2501','ena-RUN-TAB-10-04-2024-10:42:12:576-2506','ERX12239513','ERR12866693','ena-RUN-TAB-10-04-2024-10:42:12:575-2502','ERX12239511','ERR12866692','9bc3fa2b-c877-4dc7-b821-d8f2b9e08e1b','ena-EXPERIMENT-TAB-10-04-2024-10:42:12:577-2507','ena-EXPERIMENT-TAB-10-04-2024-10:42:12:575-2503','ena-EXPERIMENT-TAB-10-04-2024-10:42:12:576-2505','ena-RUN-TAB-10-04-2024-10:42:12:577-2508','ERX12239514']					TZA	Africa			Homo sapiens	3	human																					585	587372570	178449929	PRJEB49562									tuberculosis: unclassified		Mycobacterium tuberculosis
SAMEA115750964	ERR13291839	WGS	UNIVERSITY OF OXFORD, NUFFIELD DEPARTMENT OF MEDIC	ERX12662325	Illumina MiSeq	PAIRED	RANDOM PCR	GENOMIC	ILLUMINA	ERS20267251	ERP161058	['webin-reads-ebb8f94800a7','ERR13291839','ERS20267251','b28b5ff0-515d-42d2-bc0f-19e45ec26bb9','ERX12662325','1124794','ebb8f94800a7','PRJEB76547','41909910','SAMEA115750964','ERP161058']	2020	2024-08-11T01:56:00.000Z			USA	North America																										526	526062279	314584122	PRJEB76547								CRyPTIC_2024	tuberculosis: unclassified		Mycobacterium tuberculosis
SAMEA110046469	ERR9786925	WGS	INSTITUTE OF TROPICAL MEDICINE	ERX9334201	Illumina HiSeq 2500	PAIRED	RANDOM	GENOMIC	ILLUMINA	ERS12087690	ERP137916	['844815','ena-RUN-TAB-27-05-2022-13:53:26:530-12511','0efe4541-10cd-4d79-a29f-96d29eadb5f3','ERS12087690','PRJEB53138','ERP137916','ECF-14-S157','ena-EXPERIMENT-TAB-27-05-2022-13:53:26:529-12510','ERR9786925','29174730','SAMEA110046469','ERX9334201']	2014	2022-06-25T18:16:00.000Z			GMB	Africa		sputum	Homo sapiens	3	human																					439	439206335	299521574	PRJEB53138			99.77	1671167	82	lineage4.8	Sensitive	['diff','tree','input','tbprofiler','WGS_2011-2014_GMB']	tuberculosis: unclassified		Mycobacterium tuberculosis
SAMN04123777	SRR2776291	WGS	INSTITUTE OF TROPICAL MEDICINE	SRX1371881	Illumina HiSeq 2000	PAIRED	RANDOM	GENOMIC	ILLUMINA	SRS1130619	SRP064347	['Mu_ITM072811_2007_paired.fq.gz','SRX1371881','ITM072811','296792','4123777','SRS1130619','SRR2776291','PRJNA296792','SRP064347','SAMN04123777','ITM072811_lib']	2006	2015-10-23T18:14:00.000Z	Buruli ulcer	7.07433 N 2.505618 E	BEN	Africa		skin	Homo sapiens	3	human																					347	347040073	203295650	PRJNA296792									NTM: unclassified		Mycobacterium ulcerans
SAMN23005265	SRR16930400	WGS	INSTITUT D'INVESTIGACIO BIOMEDICA SANT PAU	SRX13122548	Illumina NovaSeq 6000	PAIRED	size fractionation	GENOMIC	ILLUMINA	SRS11057555	SRP345780	['SRR16930400','bp0','SRX13122548','SRS11057555','778929','SAMN23005265','PRJNA778929','D88BK_FDMS202315318-1a_H3GHHDSXY_L4_1.fq.gz','23005265','SRP345780','BCN_05','D88BK']	2018	2021-11-12T14:13:00.000Z		41.389511 N 2.152219 E	ESP	Europe	Barcelona	As reported: Parotid Tissue																								849	849827400	263828922	PRJNA778929									NTM: avium complex		Mycobacterium avium
SAMEA2709902	ERR2515358	WGS	CTB/NICD	ERX2534572	Illumina MiSeq	PAIRED	RANDOM	GENOMIC	ILLUMINA	ERS2399963	ERP107968	['run.7582','10124702','493035','SAMEA2709902','ERX2534572','sample.7582','PRJEB25997','ERR2515358','ERP107968','project.First_10k_genomes_study_set_5','ERS2399963','experiment.7582']		2021-10-23T18:13:00.000Z			ZAF	Africa						S	S			S			S					R					S			605	605075765	417995078	PRJEB25997	Walker_2022		99.64	411234	23	lineage2.2.1	RR-TB	['diff','CRyPTIC_CTB-NICD','Napier_2020','tree','input','tbprofiler','Walker_2022']	tuberculosis: human-adapted	L2.2.1	Mycobacterium tuberculosis
SAMN13568409	SRR10808339	WGS	RADBOUDUMC	SRX7482165	Illumina HiSeq 4000	PAIRED	PCR	GENOMIC	ILLUMINA	SRS5925049	SRP239172	['bp0','SRS5925049','SRP239172','13568409','595834','SAMN13568409','PRJNA595834','SRX7482165','SRR10808339','TAN-135_1.fastq.gz','TAN-135']	2015	2019-12-31T08:45:00.000Z			PER	South America	Lima	sputum	Homo sapiens	3	human																					380	380509800	171244471	PRJNA595834			99.53	1651497	58	lineage4.1.2.1	Sensitive	['Menardo_2021','input','TANDEM','diff','standford','tree','tbprofiler']	tuberculosis: human-adapted	L4	Mycobacterium tuberculosis
SAMN42410009	SRR29772727	WGS	INDIAN COUNCIL FOR MEDICAL RESEARCH NATIONAL INSTITUTE OF RESEARCH IN TUBERCULOSIS	SRX25272798	Illumina MiSeq	PAIRED	PCR	GENOMIC	ILLUMINA	SRS21957232	SRP367420	['MD095','SAMN42410009','42410009','822663','SRR29772727','PRJNA822663','SRS21957232','bp0','SRP367420','MD095_R1.fastq.gz','27256614','SRX25272798']	2022	2024-07-11T01:34:00.000Z		13.07265210 N 80.25039808 E	IND	Asia			Homo sapiens	3	human																					564	564978278	227304487	PRJNA822663									tuberculosis: unclassified		Mycobacterium tuberculosis
SAMEA7527640	ERR4799054	WGS	FOUNDATION FOR MEDICAL RESEARCH INDIA	ERX4668471	NextSeq 500	PAIRED	RANDOM	GENOMIC	ILLUMINA	ERS5284111	ERP124850	['ERP124850','ERS5284111','ERX4668471','sample.27519','project.Mumbai','773292','PRJEB41116','ERR4799054','22461185','run.27519','SAMEA7527640','experiment.27519']		2021-11-10T01:40:00.000Z			IND	Asia	Mumbai					S	S				R	R	S	S				R			S		S	S		413	413144154	183277127	PRJEB41116	Walker_2022		99.25	1652156	55	lineage1.2.2.2	MDR-TB	['CRyPTIC_IND','input','diff','tree','Walker_2022','tbprofiler']	tuberculosis: unclassified		Mycobacterium tuberculosis
SAMD00117900	DRR130192	WGS	NIID	DRX122930	Illumina MiSeq	PAIRED	RANDOM	GENOMIC	ILLUMINA	DRS090308	DRP004886	['DRP004886','11127869','DRR130192','DRS090308','SAMD00117900','DRX122930','PRJDB7006','527409']	2004	2019-06-13T19:47:00.000Z			JPN	Asia	Osaka	sputum	Homo sapiens	3	human																					575	575398742	275226477	PRJDB7006			99.6	1757817	100	lineage2.2.2	Pre-XDR-TB	['diff','tree','input','Menardo_2021','tbprofiler']	tuberculosis: human-adapted	L2	Mycobacterium tuberculosis
SAMEA2266991	ERR473286	WGS	SC	ERX439117	Illumina HiSeq 2000	PAIRED	RANDOM	GENOMIC	ILLUMINA	ERS374460	ERP001072	['204548','2752029','Karonga_Prevention_Study__KPS____whole_genome_sequ','ERX439117','ERR473286','ERP001072','SAMEA2266991','SC_RUN_11982_8#11','71755-sc-1781370','PRJEB2794','Karonga_Prevention_Study__KPS____whole_genome_sequencing_in_a_whole_population-sc-2011-12-13T10:33:26Z-2066','ERS374460','SC_EXP_11982_8#11']		2014-05-14T17:19:00.000Z			MWI	Africa	Karonga																									317	317850200	151868346	PRJEB2794			99.5	2605679	60	lineage4.1.1.3	Sensitive	['tbprofiler','tree','Menardo_2021','Karonga_Prevention_Study','Menardo_2018','input','diff']	tuberculosis: human-adapted	L4	Mycobacterium tuberculosis
SAMN05916238	SRR28393320	WGS	FIND, THE FOUNDATION FOR INNOVATIVE NEW DIAGNOSTICS	SRX23998344	Illumina HiSeq 2500	PAIRED	RANDOM	GENOMIC	ILLUMINA	SRS20794914	SRP496567	['SRS20794914','Peru4917_R1.fastq.gz','343736','WGS-Peru4917','02-R0149','SRP496567','5916238','SRR28393320','SAMN05916238','PRJNA343736','SRX23998344']	2012	2024-03-20T07:44:00.000Z		12 S 77 W	PER	South America	Lima	As reported: patient	Homo sapiens	3	human																					889	889024250	406481857	PRJNA343736			99.57	1844836	52	lineage4.3.3	MDR-TB	['diff','tbprofiler','standford','input','tree']	tuberculosis: unclassified		Mycobacterium tuberculosis
SAMEA7541516	ERR4808979	WGS	CTB/NICD	ERX4678519	Illumina HiSeq 4000	PAIRED	RANDOM	GENOMIC	ILLUMINA	ERS5297969	ERP124931	['project.Gates_clinical_isolates','PRJEB41191','ERX4678519','run.2877','ERP124931','ERR4808979','ERS5297969','SAMEA7541516','sample.2877','experiment.2877','22462973','773296']		2021-11-11T01:16:00.000Z			ZAF	Africa						S				S	S	S	S	S				R		S	S	S	S	S	R	372	372320100	177561145	PRJEB41191	CRyPTIC_reuse_table		99.79	1598143	54	lineage4.3.2.1	RR-TB	['diff','tree','input','CRyPTIC_reuse_table','tbprofiler','CRyPTIC_CTB-NICD']	tuberculosis: unclassified		Mycobacterium tuberculosis
SAMN37457706	SRR26111961	WGS	WADSWORTH CENTER	SRX21826267	NextSeq 550	PAIRED	RANDOM	GENOMIC	ILLUMINA	SRS18925875	SRP338930	['SAMN37457706','IDR2200025007-01-01','IDR2200025007-01-01.R1.fastq.gz','SRP338930','766641','IDR2200025007','PRJNA766641','SRX21826267','SRS18925875','37457706','SRR26111961']	2022	2023-09-19T16:19:00.000Z			USA	North America	New York state	As reported: bronchoalveolar lavage	Homo sapiens	3	human																					278	278577420	121643141	PRJNA766641									tuberculosis: unclassified		Mycobacterium tuberculosis
SAMN41418041	SRR29053287	WGS	FIND, THE FOUNDATION FOR INNOVATIVE NEW DIAGNOSTICS	SRX24577897	Illumina HiSeq 2000	PAIRED	RANDOM	GENOMIC	ILLUMINA	SRS21317883	SRP507535	['41418041','SRS21317883','SRR29053287','6B1800_5D02015CC674','6B1800_5D02015CC674_IDR1500053652','SRX24577897','PRJNA1109295','SAMN41418041','SRP507535','IDR1500053652_R1.fastq.gz','1109295']	2015	2024-05-18T00:37:00.000Z			USA	North America			Homo sapiens	3	human																					789	789756182	490758524	PRJNA1109295								WHO_mutations_2023	tuberculosis: unclassified		Mycobacterium tuberculosis
SAMEA12851509	ERR11243837	WGS	SWISS TROPICAL AND PUBLIC HEALTH INSTITUTE	ERX10652041	Illumina NovaSeq 6000	SINGLE	RANDOM	GENOMIC	ILLUMINA	ERS10459654	ERP135175	['ena-EXPERIMENT-TAB-17-04-2023-19:57:14:061-3771','ERX10652041','ERP135175','SAMEA12851509','930268','ERS10459654','PRJEB50582','G45980','ERR11243837','ena-RUN-TAB-17-04-2023-19:57:14:062-3772','34306278','8cc6b8bd-130a-4c76-a0b2-3197bafe5cc6']	2016	2023-07-27T09:50:00.000Z			GEO	Asia		sputum																								377	377727375	119517147	PRJEB50582									tuberculosis: unclassified		Mycobacterium tuberculosis
SAMEA3558475	ERR1034942	WGS	LSHTM	ERX1113740	Illumina MiSeq	PAIRED		GENOMIC	ILLUMINA	ERS865624	ERP011639	['ena-RUN-LSHTM-25-09-2015-14:04:49:442-367','ERX1113740','ERR1034942','PRJEB10385','SAMEA3558475','4154771','ena-STUDY-LSHTM-18-08-2015-18:02:02:463-104','ERP011639','297845','mtb367','ERS865624','ena-EXPERIMENT-LSHTM-25-09-2015-14:04:49:442-367']		2015-12-10T04:56:00.000Z			ZAF	Africa										S	S	R	S		S			R	S							574	574050330	377574307	PRJEB10385	Coll_2018		99.48	1020837	23	lineage4.1.2.1	Sensitive	['tree','tbprofiler','diff','Napier_2020','Coll_2018','input']	tuberculosis: human-adapted	L4.1.2.1	Mycobacterium tuberculosis
SAMN41389710	SRR29017607	WGS	FIND, THE FOUNDATION FOR INNOVATIVE NEW DIAGNOSTICS	SRX24544115	Illumina HiSeq 2000	PAIRED	RANDOM	GENOMIC	ILLUMINA	SRS21288639	SRP507535	['SRP507535','1109295','SAMN41389710','1019C8_AF82A2899436','1019C8_AF82A2899436_2007-02422','SRR29017607','41389710','SRX24544115','PRJNA1109295','SRS21288639','TB-IS-1044-2007-02422_S207_R1_001.fastq.gz']		2024-05-14T09:39:00.000Z							Homo sapiens	3	human																					259	259545142	126763760	PRJNA1109295			99.56	914006	30	lineage3	MDR-TB	['tree','diff','input','WHO_mutations_2023','tbprofiler']	tuberculosis: unclassified		Mycobacterium tuberculosis
SAMEA14459875	ERR9786057	WGS	INSTITUTE OF TROPICAL MEDICINE	ERX9333333	Illumina HiSeq 2500	PAIRED	RANDOM	GENOMIC	ILLUMINA	ERS12086822	ERP137916	['PRJEB53138','ena-RUN-TAB-27-05-2022-13:53:26:256-10775','844815','ERS12086822','ERP137916','ERR9786057','ECF-14-7330','28829691','SAMEA14459875','ERX9333333','0efe4541-10cd-4d79-a29f-96d29eadb5f3','ena-EXPERIMENT-TAB-27-05-2022-13:53:26:255-10774']	2014	2022-06-26T12:43:00.000Z			GMB	Africa		sputum	Homo sapiens	3	human																					379	379671444	248031443	PRJEB53138			99.53	1503969	79	lineage2.2.1	Other	['tree','diff','input','WGS_2011-2014_GMB','tbprofiler']	tuberculosis: unclassified		Mycobacterium tuberculosis
SAMN16550867	SRR12931797	WGS	STANFORD UNIVERSITY	SRX9395738	NextSeq 550	PAIRED	RANDOM	GENOMIC	ILLUMINA	SRS7614741	SRP289688	['SAMN16550867','fronteiras_41','SRR12931797','671770','F-15-Co-29-S102_R1.fastq.gz','16550867','SRX9395738','PRJNA671770','F-15-Co-29-S102','SRS7614741','bp0','SRP289688']	2015	2020-10-29T10:48:00.000Z			BRA	South America	Mato Grosso do Sul, Corumba	sputum	Homo sapiens	3	human																					230	230497876	102798513	PRJNA671770								['standford','input']	tuberculosis: unclassified		Mycobacterium tuberculosis
SAMN02402666	['SRR1181037','SRR1180928']	WGS		SRX479981	Illumina HiSeq 2000	PAIRED	RANDOM	GENOMIC	ILLUMINA	SRS565195		['CIDEIM-3-38088','SRS565195','227755','SRP039316','SRR1180928','2402666','C36E3ACXX140220.2.Illumina_P5-Fanip_P7-Kilay.bam','SRR1181037','PRJNA227755','SAMN02402666','SRX479981','PRJNA191021','C36E3ACXX140220.1.Illumina_P5-Fanip_P7-Kilay.bam','2518858.WR39447.Pond-320877.C36E3ACXX140220.P']					COL	South America	Buenaventura, Valle del Cauca	sputum	Homo sapiens	3	human																					663	664508694	303040704	PRJNA227755			96.93	4332306	94	lineage2.2.1	Sensitive	['input','Menardo_2021','tbprofiler','Menardo_2018','tree','diff']	tuberculosis: human-adapted	L2	Mycobacterium tuberculosis
SAMN36849805	SRR25534485	WGS	SHANDONG PROVINCIAL HOSPITAL	SRX21263642	Illumina HiSeq 4000	PAIRED	RANDOM	GENOMIC	ILLUMINA	SRS18516717	SRP453313	['SRS18516717','SRX21263642','1002108','36849805','PRJNA1002108','SRR25534485','T535.IS300_Clean.1.fastq.gz','T535','SRP453313','bp0','SAMN36849805']	2017	2023-08-05T20:43:00.000Z		36.40 N 117.00 E	CHN	Asia	Shandong	As reported: phlegm	Homo sapiens	3	human																					1147	1147590000	470334957	PRJNA1002108			99.51	1866777	64	lineage2.2.1	Sensitive	['input','diff','tbprofiler','tree']	tuberculosis: human-adapted	L4	Mycobacterium tuberculosis	H37Rv
SAMEA13295052	ERR9121789	WGS	UNIVERSITY OF OXFORD, NUFFIELD DEPARTMENT OF MEDIC	ERX8663757	Illumina MiSeq	PAIRED	RANDOM	GENOMIC	ILLUMINA	ERS10897977	ERP136048	['ERX8663757','SAMEA13295052','project.SeqTreat_Valencia1','experiment.1961.a5051f84','sample.1961.0539106c','862826','PRJEB51415','run.1961.1.e1aaad374b5094cad0a310e88d4ad552','ERR9121789','ERP136048','ERS10897977','30300686']		2024-08-07T16:16:00.000Z			ESP	Europe	Valencia																									344	344727468	216917573	PRJEB51415								CRyPTIC_SeqTreat_Valencia	tuberculosis: unclassified		Mycobacterium tuberculosis
SAMN19694119	SRR14807676	WGS	SIMON FRASER UNIVERSITY	SRX11140148	NextSeq 500	PAIRED	RANDOM	GENOMIC	ILLUMINA	SRS9202681	SRP323639	['736718','SRS9202681','TB-MoldovaSeq-DNA063-1115_S63_1.fastq.gz','SRX11140148','SRP323639','SRR14807676','PRJNA736718','SAMN19694119','19694119','TB-MoldovaSeq-DNA063-1115_S63','bp0']	2018	2021-06-14T14:38:00.000Z		47.03278 N 28.89972 E	MDA	Europe			Homo sapiens	3	human																					302	302184522	128961917	PRJNA736718			99.69	1711304	59	lineage4.8	MDR-TB	['input','diff','tbprofiler']	tuberculosis: unclassified		Mycobacterium tuberculosis
SAMEA3416733	ERR2516718	WGS	HARVARD MEDICAL SCHOOL	ERX2535934	Illumina HiSeq 2500	PAIRED	RANDOM	GENOMIC	ILLUMINA	ERS2401396	ERP107971	['run.9844','project.First_10k_genomes_study_set_8','493038','10126056','ERP107971','PRJEB26000','sample.9844','experiment.9844','ERX2535934','ERR2516718','ERS2401396','SAMEA3416733']		2022-07-17T06:03:00.000Z			NLD	Europe										S		R					S	R								421	421192444	290558075	PRJEB26000	Walker_2022							['Napier_2020','Walker_2022','CRyPTIC_Harvard','input']	tuberculosis: human-adapted	L2.2.1	Mycobacterium tuberculosis
SAMEA7526653	ERR4798099	WGS	FOUNDATION FOR MEDICAL RESEARCH INDIA	ERX4667518	NextSeq 500	PAIRED	RANDOM	GENOMIC	ILLUMINA	ERS5283126	ERP124850	['sample.13528','experiment.13528','SAMEA7526653','ERR4798099','PRJEB41116','ERX4667518','run.13528','ERP124850','project.Mumbai','22460216','773292','ERS5283126']		2021-11-09T23:10:00.000Z			IND	Asia	Mumbai																									522	522361246	229099705	PRJEB41116			30.24	65793	2	lineage3	Sensitive	['tbprofiler','input','CRyPTIC_IND']	tuberculosis: unclassified		Mycobacterium tuberculosis
SAMN16521596	SRR12882640	WGS	SWISSTPH	SRX9348668	Illumina HiSeq 2000	PAIRED		GENOMIC	ILLUMINA	SRS7571653	SRP288262	['SRP288262','BSSE_QGF_27988_150107_D00535_0041_AHB0NTADXX_2_CGAGGCT-ACTGCAT_L002_R1_001_F10_G02562.fastq.gz','SRX9348668','PRJNA670836','670836','BSSE-QGF-27988','SRS7571653','bp0','16521596','SRR12882640','SAMN16521596','G02562']	2004	2020-10-23T06:35:00.000Z			CHE	Europe		sputum	Homo sapiens	3	human																					1351	1351267688	1011201679	PRJNA670836			99.19	1412024	31	lineage1.1.3.1	Sensitive	['diff','tree','tbprofiler','input']	tuberculosis: unclassified		Mycobacterium tuberculosis
SAMEA7525832	ERR4797283	WGS	FOUNDATION FOR MEDICAL RESEARCH INDIA	ERX4666698	NextSeq 500	PAIRED	RANDOM	GENOMIC	ILLUMINA	ERS5282306	ERP124850	['ERX4666698','ERR4797283','PRJEB41116','SAMEA7525832','ERS5282306','773292','run.10268','ERP124850','22459396','sample.10268','experiment.10268','project.Mumbai']		2021-11-09T22:21:00.000Z			IND	Asia	Mumbai					S	S			S	S	R	S	S				S		S	S	S	S	S	S	595	595449600	245996275	PRJEB41116	['CRyPTIC_reuse_table','Walker_2022']		99.29	1753700	56	lineage3	Sensitive	['tree','diff','CRyPTIC_IND','Walker_2022','tbprofiler','input','CRyPTIC_reuse_table']	tuberculosis: unclassified		Mycobacterium tuberculosis
SAMN02231123	['SRR998700','SRR998702','SRR998701','SRR998703']	WGS		['SRX356935','SRX356934','SRX356933']	Illumina HiSeq 2000	PAIRED	RANDOM	GENOMIC	ILLUMINA	SRS485062		['D2FUTACXX130901.8.tagged_250.bam','SRX356933','SRS485062','SRR998702','2253245.WR37049.Solexa-175677.C2DTNACXX130905.P','C2DTNACXX130905.5.tagged_250.bam','SRR998700','2253245.WR37048.Solexa-174566.H75M2ADXX130904.P','H75M2ADXX130904.2.Illumina_P5-Rexon_P7-Xokep.bam','2253245.WR37049.Solexa-175677.D2FUTACXX130901.P','H75M2ADXX130904.1.Illumina_P5-Rexon_P7-Xokep.bam','211656','SAMN02231123','SRX356935','PRJNA211726','2231123','PRJNA211656','SRR998701','SRR998703','MAL010110','SRP030077','SRX356934']					MLI	Africa	Point G Hospital	As reported: bodily fluid	Homo sapiens	3	human																					2851	2853519872	1269628465	PRJNA211656			99.35	4840065	110	lineage4.1.3	Sensitive	['tree','diff','Napier_2020','Menardo_2021','tbprofiler','input','Menardo_2018']	tuberculosis: human-adapted	L4.1.3	Mycobacterium tuberculosis
SAMEA112806275	ERR11082630	WGS	FZB	ERX10529999	NextSeq 500	PAIRED		GENOMIC	ILLUMINA	ERS14813821	ERP010814	['ena-EXPERIMENT-TAB-22-03-2023-09:49:52:827-113527','ERR11082630','ERX10529999','SAMEA112806275','33894370','ERP010814','ERS14813821','8264-97','ena-STUDY-FZB-22-06-2015-17:16:39:392-292','PRJEB9680','ena-RUN-TAB-22-03-2023-09:49:52:827-113528','287903']		2023-07-21T05:49:00.000Z																														567	567618486	259801699	PRJEB9680			99.64	1574626	54	lineage4.8	Sensitive	['diff','tree','tbprofiler','input']	tuberculosis: unclassified		Mycobacterium tuberculosis
SAMEA7546654	ERR4813149	WGS	UNIVERSIDAD PERUANA CAYETANO HEREDIA	ERX4683139	Illumina NovaSeq 6000	PAIRED	RANDOM	GENOMIC	ILLUMINA	ERS5303309	ERP124939	['ERS5303309','ERX4683139','SAMEA7546654','experiment.29002','ERP124939','773301','project.Peru_Wellcome','run.29002','sample.29002','22466048','ERR4813149','PRJEB41199']		2021-11-10T08:59:00.000Z			PER	South America																										540	540147536	170998348	PRJEB41199								['input','CRyPTIC_UPCH','standford']	tuberculosis: unclassified		Mycobacterium tuberculosis
SAMEA2710733	ERR718240	WGS	SC	ERX662162	Illumina HiSeq 2000	PAIRED	RANDOM	GENOMIC	ILLUMINA	ERS531690	ERP006738	['3310132','SC_EXP_14448_5#49','The_interaction_between_the_host_and_pathogen_genetics_in_susceptibility_to_pulmonary_tuberculosis-sc-3274','ERR718240','PRJEB7056','SAMEA2710733','272028','ERP006738','SC_RUN_14448_5#49','ERX662162','8411-sc-2107324','ERS531690']		2016-01-11T20:38:00.000Z			THA	Asia																										388	388707400	187331856	PRJEB7056			99.51	1621969	37	lineage4.2.2	Sensitive	['diff','input','tbprofiler','Napier_2020','tree','Menardo_2021']	tuberculosis: human-adapted	L4.2.2	Mycobacterium tuberculosis
SAMN05577628	SRR4034842	WGS	HARVARD MEDICAL SCHOOL	SRX2026141	Illumina HiSeq 2000	PAIRED	RANDOM	GENOMIC	ILLUMINA	SRS1620570	SRP082185	['323744','PRJNA323744','SRS1620570','5577628','SRX2026141','SRR4034842','P44-Lung1-A1','SAMN05577628','SRP082185','796-L1A1_2.fastq.gz']	2013-11	2016-08-16T03:51:00.000Z		29.6483 S 30.3318 E	ZAF	Africa	Kwazulu-Natal	lung	Homo sapiens	3	human																					364	364895224	249589051	PRJNA323744								['Napier_2020','input','intrapatient_ZAF','denylist']	tuberculosis: human-adapted	L2.2.1	Mycobacterium tuberculosis
SAMN16069845	SRR12599331	WGS	SICHUAN UNIVERSITY	SRX9083241	Illumina HiSeq 2000	PAIRED	RANDOM	GENOMIC	ILLUMINA	SRS7329807	SRP076535	['SRS7329807','CAN_Mkan_1633','SAMN16069845','SRX9083241','SRR12599331','SRP076535','PRJNA323639','323639','Mkan_1633_R1.fastq.gz','16069845']	2008	2020-09-05T22:08:00.000Z			CAN	North America		sputum	Homo sapiens	3	human																					477	477912000	272997882	PRJNA323639									NTM: unclassified		Mycobacterium kansasi
SAMEA112802462	ERR11068677	WGS	FZB	ERX10515607	NextSeq 2000	PAIRED		GENOMIC	ILLUMINA	ERS14810008	ERP010814	['22006108','SAMEA112802462','33854518','PRJEB9680','ERR11068677','ERP010814','ena-RUN-TAB-21-03-2023-12:28:22:927-127836','ERX10515607','ena-STUDY-FZB-22-06-2015-17:16:39:392-292','ERS14810008','ena-EXPERIMENT-TAB-21-03-2023-12:28:22:926-127835','287903']		2023-07-21T02:10:00.000Z																														748	748971570	248739459	PRJEB9680								input	tuberculosis: unclassified		Mycobacterium tuberculosis
SAMN09101459	SRR7069222	OTHER	MODMEDMICOXFORD	SRX4000141	Illumina MiSeq	PAIRED		OTHER	ILLUMINA	SRS3282427	SRP076676	['MMMOSAM:5bebbbb5-fdec-4a43-a5e2-c69a5726bbac','MMMOSRA:5bebbbb5-fdec-4a43-a5e2-c69a5726bbac','SRR7069222','SAMN09101459','SRP076676','PRJNA302362','302362','9101459','SRS3282427','SRX4000141']	2015	2018-04-26T14:19:00.000Z			GBR	Europe			Homo sapiens	3	human																					549	549814858	325779773	PRJNA302362									tuberculosis: unclassified		Mycobacterium tuberculosis
SAMEA112802377	ERR11068590	WGS	FZB	ERX10515520	NextSeq 2000	PAIRED		GENOMIC	ILLUMINA	ERS14809923	ERP010814	['PRJEB9680','33854433','287903','ERS14809923','ena-RUN-TAB-21-03-2023-12:28:22:903-127662','ena-STUDY-FZB-22-06-2015-17:16:39:392-292','ERX10515520','22005675','SAMEA112802377','ena-EXPERIMENT-TAB-21-03-2023-12:28:22:903-127661','ERP010814','ERR11068590']		2023-07-21T02:05:00.000Z																														323	323368312	107790734	PRJEB9680								input	tuberculosis: unclassified		Mycobacterium tuberculosis
SAMEA112804102	ERR11044418	WGS	FZB	ERX10491209	NextSeq 500	PAIRED		GENOMIC	ILLUMINA	ERS14811648	ERP010814	['33856157','ERR11044418','ena-STUDY-FZB-22-06-2015-17:16:39:392-292','ena-RUN-TAB-21-03-2023-10:23:43:151-79782','ERX10491209','ERS14811648','19004338','ena-EXPERIMENT-TAB-21-03-2023-10:23:43:151-79781','ERP010814','SAMEA112804102','287903','PRJEB9680']		2023-07-20T20:56:00.000Z																														727	727603184	310783918	PRJEB9680			99.42	1720121	57	lineage4.1.4	Sensitive	['tbprofiler','input','tree','diff']	tuberculosis: unclassified		Mycobacterium tuberculosis
SAMEA115745505	ERR13284294	WGS	UNIVERSITY OF OXFORD, NUFFIELD DEPARTMENT OF MEDIC	ERX12654720	NextSeq 500	PAIRED	RANDOM PCR	GENOMIC	ILLUMINA	ERS20255389	ERP161058	['SAMEA115745505','ERS20255389','41889149','ERP161058','b28b5ff0-515d-42d2-bc0f-19e45ec26bb9','PRJEB76547','ERX12654720','78b27351b7de','ERR13284294','webin-reads-78b27351b7de','1124794']	2020	2024-08-11T02:31:00.000Z			DEU	Europe																										1146	1146545568	521271258	PRJEB76547								CRyPTIC_2024	tuberculosis: unclassified		Mycobacterium tuberculosis
SAMN30950063	SRR21690595	WGS	RIVM	SRX17688562	Illumina HiSeq 2500	PAIRED	RANDOM	GENOMIC	ILLUMINA	SRS15219950	SRP399356	['PRJNA882748','bp0','RIVM1348.bam','30950063','SRS15219950','SRR21690595','SAMN30950063','RIVM1348','SRP399356','882748','SRX17688562']	2017	2022-09-23T18:08:00.000Z			NLD	Europe		As reported: diagnostic sample	Homo sapiens	3	human																					778	778787197	241461482	PRJNA882748								input	tuberculosis: unclassified		Mycobacterium tuberculosis
SAMEA3271654	ERR2515900	WGS	CTB/NICD	ERX2535108	Illumina MiSeq	PAIRED	RANDOM	GENOMIC	ILLUMINA	ERS2400499	ERP107968	['10125238','ERS2400499','ERR2515900','SAMEA3271654','run.8118','ERP107968','sample.8118','ERX2535108','493035','experiment.8118','PRJEB25997','project.First_10k_genomes_study_set_5']		2022-07-21T10:12:00.000Z			ZAF	Africa						S	S			S		S	S				S	S	S				S			790	790474012	561215346	PRJEB25997	Walker_2022		99.55	721411	41	lineage4.1.1.1	Sensitive	['CRyPTIC_CTB-NICD','diff','Napier_2020','Walker_2022','tbprofiler','input']	tuberculosis: human-adapted	L4.1.1.1	Mycobacterium tuberculosis
SAMEA13293665	ERR9119389	WGS	UNIVERSITY OF OXFORD, NUFFIELD DEPARTMENT OF MEDIC	ERX8662636	Illumina HiSeq 4000	PAIRED	RANDOM	GENOMIC	ILLUMINA	ERS10896592	ERP136044	['30299624','PRJEB51412','run.216.1.5f01525cc17d1fa6c2c8a35cd7d1ac00','SAMEA13293665','ERX8662636','sample.216.7e5e2950','ERR9119389','862824','project.SeqTreat_Monash1','ERP136044','experiment.216.78fb2a36','ERS10896592']		2024-08-01T04:51:00.000Z			AUS	Oceania																										741	741974078	411212763	PRJEB51412								CRyPTIC_Monash	tuberculosis: unclassified		Mycobacterium tuberculosis
SAMEA12854627	ERR11245633	WGS	SWISS TROPICAL AND PUBLIC HEALTH INSTITUTE	ERX10653837	Illumina NovaSeq 6000	SINGLE	RANDOM	GENOMIC	ILLUMINA	ERS10461516	ERP135175	['8cc6b8bd-130a-4c76-a0b2-3197bafe5cc6','PRJEB50582','ERS10461516','ERX10653837','ena-EXPERIMENT-TAB-17-04-2023-19:57:14:671-7363','ena-RUN-TAB-17-04-2023-19:57:14:671-7364','ERR11245633','ERP135175','34308195','SAMEA12854627','G43694','930268']	2015	2023-07-27T11:28:00.000Z			GEO	Asia		sputum																								289	289038467	104292320	PRJEB50582									tuberculosis: unclassified		Mycobacterium tuberculosis
SAMN04276697	SRR3724749	WGS	BI	SRX1881851	Illumina HiSeq 2500	SINGLE	PCR	GENOMIC	ILLUMINA	SRS1528306	SRP077478	['SRP077478','SAMN04276697','PRJNA300846','SRS1528306','300846','SRX1881851','4276697','G03178','BI_273','SRR3724749']		2016-06-28T11:34:00.000Z			THA	Asia		sputum	Homo sapiens	3	human																					454	454579588	245119033	PRJNA300846								IeDEA	tuberculosis: unclassified		Mycobacterium tuberculosis
SAMN15337225	SRR12062488	WGS	FUDAN UNIVERSITY	SRX8590441	Illumina HiSeq 2500	PAIRED	RANDOM PCR	GENOMIC	ILLUMINA	SRS6881591	SRP268168	['SRS6881591','17H083','SRX8590441','bp0','15337225','SRR12062488','640897','PRJNA640897','p30-4','17H083_R1.fastq.gz','SAMN15337225','SRP268168']	2017	2020-06-21T09:21:00.000Z			CHN	Asia	shenzhen	sputum	Homo sapiens	3	human																					755	755205300	312484170	PRJNA640897			98.38	1705514	51	lineage2.2.1.1	Pre-XDR-TB	['tbprofiler','input','diff','tree']	tuberculosis: unclassified		Mycobacterium tuberculosis
SAMN41417217	SRR29050872	WGS	FIND, THE FOUNDATION FOR INNOVATIVE NEW DIAGNOSTICS	SRX24575665	Illumina HiSeq 2000	PAIRED	RANDOM	GENOMIC	ILLUMINA	SRS21315754	SRP507535	['41417217','SRR29050872','456AC9_E56A62C77904','TB-IS-1051-141637E_S59_R1_001.fastq.gz','456AC9_E56A62C77904_141637','SAMN41417217','SRX24575665','1109295','PRJNA1109295','SRS21315754','SRP507535']		2024-05-16T09:56:00.000Z							Homo sapiens	3	human																					200	200441628	89492575	PRJNA1109295								WHO_mutations_2023	tuberculosis: unclassified		Mycobacterium tuberculosis
SAMN30949187	SRR21689851	WGS	RIVM	SRX17687682	Illumina NovaSeq 6000	PAIRED	RANDOM	GENOMIC	ILLUMINA	SRS15219070	SRP399356	['SAMN30949187','RIVM0503.bam','SRP399356','SRS15219070','882748','SRX17687682','30949187','RIVM0503','bp0','PRJNA882748','SRR21689851']	2019	2022-09-23T18:05:00.000Z			NLD	Europe		sputum	Homo sapiens	3	human																					1019	1019980679	91099174	PRJNA882748								input	tuberculosis: unclassified		Mycobacterium tuberculosis
SAMEA7550451	ERR4817089	WGS	PUBLIC HEALTH ENGLAND	ERX4686931	Illumina HiSeq 2500	PAIRED	RANDOM	GENOMIC	ILLUMINA	ERS5307101	ERP124941	['run.19909','ERP124941','PRJEB41201','experiment.19909','22469846','773303','sample.19909','SAMEA7550451','ERR4817089','ERS5307101','ERX4686931','project.PHE-TB']		2021-11-10T17:08:00.000Z			GBR	Europe										S		R						S								385	385684176	162170032	PRJEB41201	Walker_2022							['Walker_2022','input','CRyPTIC_PHE']	tuberculosis: unclassified		Mycobacterium tuberculosis
SAMN33756220	SRR23861715	WGS	NIH / NIAID	SRX19674484	NextSeq 500	PAIRED	RANDOM	GENOMIC	ILLUMINA	SRS17044737	SRP427259	['TBPO-2154_lib46427_nextseq_nx0192_151bp.filtered_2nd.1.fastq.gz','PRJNA944654','944654','SRP427259','27296','33756220','bp0','SRR23861715','SRX19674484','SRS17044737','SAMN33756220']	2020	2023-03-17T00:35:00.000Z		41.7151 N 44.8271 E	GEO	Asia	Tbilisi	sputum	Homo sapiens	3	human																					736	736633192	341416920	PRJNA944654			99.42	1484639	49	lineage4.2.1	HR-TB	['input','diff','tbprofiler','tree']	tuberculosis: unclassified		Mycobacterium tuberculosis
SAMEA112803396	ERR11043698	WGS	FZB	ERX10490489	NextSeq 500	PAIRED		GENOMIC	ILLUMINA	ERS14810942	ERP010814	['ena-RUN-TAB-21-03-2023-10:23:42:812-78342','ERS14810942','287903','ena-STUDY-FZB-22-06-2015-17:16:39:392-292','ERP010814','1334-16','ERX10490489','PRJEB9680','SAMEA112803396','ena-EXPERIMENT-TAB-21-03-2023-10:23:42:812-78341','ERR11043698','33855451']		2023-07-20T18:48:00.000Z																														773	773769695	361047160	PRJEB9680			99.56	1488603	52	lineage4.5	Sensitive	['input','tree','tbprofiler','diff']	tuberculosis: unclassified		Mycobacterium tuberculosis
SAMEA7554700	ERR4821332	WGS	PUBLIC HEALTH ENGLAND	ERX4691174	Illumina HiSeq 2500	PAIRED	RANDOM	GENOMIC	ILLUMINA	ERS5311344	ERP124941	['SAMEA7554700','project.PHE-TB','ERP124941','ERX4691174','ERR4821332','773303','PRJEB41201','sample.24153','22474094','run.24153','ERS5311344','experiment.24153']		2021-11-11T02:08:00.000Z			GBR	Europe										S		S						S								258	258088812	114649304	PRJEB41201	Walker_2022		98.59	2383447	53	lineage4.1.2.1	Other	['diff','tbprofiler','input','CRyPTIC_PHE','Walker_2022','tree']	tuberculosis: unclassified		Mycobacterium tuberculosis
SAMEA13294545	ERR9121254	WGS	UNIVERSITY OF OXFORD, NUFFIELD DEPARTMENT OF MEDIC	ERX8663251	Illumina MiSeq	PAIRED	RANDOM	GENOMIC	ILLUMINA	ERS10897471	ERP136048	['ERX8663251','ERP136048','SAMEA13294545','30300183','ERS10897471','experiment.1454.c2a82454','862826','PRJEB51415','run.1454.1.0128a2fd78e7545072cb9421fb108585','ERR9121254','project.SeqTreat_Valencia1','sample.1454.5741bfe7']		2024-08-15T01:22:00.000Z			ESP	Europe	Valencia																									493	493913572	279717207	PRJEB51415								CRyPTIC_SeqTreat_Valencia	tuberculosis: unclassified		Mycobacterium tuberculosis
SAMN26934548	SRR18473947	WCS	FUDAN UNIVERSITY	SRX14606267	HiSeq X Ten	PAIRED	PCR	GENOMIC	ILLUMINA	SRS12374678	SRP365807	['PRJNA819540','bp0','SRP365807','SRR18473947','819540','SRS12374678','E47','TB16029','SZ_2016_0029_R1.fastq.gz','26934548','SAMN26934548','SRX14606267']	2016	2022-03-26T13:55:00.000Z		22.55 N 114.09 E	CHN	Asia	Shenzhen	sputum	Homo sapiens	3	human																					728	728535300	288808462	PRJNA819540									tuberculosis: unclassified		Mycobacterium tuberculosis
SAMN19728502	SRR14827664	AMPLICON	ROCKEFELLER UNIVERSITY	SRX11157402	Illumina NovaSeq 6000	SINGLE	PCR	GENOMIC	ILLUMINA	SRS9218872	SRP324258	['H37Rv_VAN_10D_Med_batch3_rep3','SRR14827664','H37Rv_VAN_10D_Med_batch3_rep3_S9_L001_R1_001.fastq.gz','SAMN19728502','19728502','SRX11157402','SRS9218872','PRJNA738381','RLC12_H37Rv_VAN_10D_Med_batch3_rep3','bp0','SRP324258','738381']		2021-06-16T14:12:00.000Z																														8017	8017699968	2338970219	PRJNA738381									tuberculosis: human-adapted	L4	Mycobacterium tuberculosis	H37Rv
SAMEA7549733	ERR4816372	WGS	PUBLIC HEALTH ENGLAND	ERX4686214	Illumina MiSeq	PAIRED	RANDOM	GENOMIC	ILLUMINA	ERS5306384	ERP124941	['ERX4686214','project.PHE-TB','run.19192','PRJEB41201','773303','ERP124941','SAMEA7549733','experiment.19192','sample.19192','ERR4816372','ERS5306384','22469129']		2021-11-10T15:07:00.000Z			GBR	Europe										S		S					S	S								289	289456123	164153908	PRJEB41201	Walker_2022		99.57	1761851	59	lineage4.7	Sensitive	['input','tree','Walker_2022','diff','tbprofiler','CRyPTIC_PHE']	tuberculosis: unclassified		Mycobacterium tuberculosis
SAMN06252212	SRR5216854	WGS	UNIVERSITY OF GLASGOW	SRX2527064	Illumina HiSeq 2500	PAIRED	RANDOM	GENOMIC	ILLUMINA	SRS1947928	SRP098533	['PRJNA363037','SRP098533','SAMN06252212','SRX2527064','12754_7#87','SRS1947928','363037','SRR5216854','6252212','12754_7#87_1.fastq.gz']	1997	2017-01-30T03:26:00.000Z			NZL	Oceania	Owaka		Bos taurus	2	bovine																					425	425918000	297905643	PRJNA363037								['Brites_2018','bovis_NZL','input']	tuberculosis: animal-adapted	La1	Mycobacterium bovis
SAMN42410208	SRR29772801	WGS	INDIAN COUNCIL FOR MEDICAL RESEARCH NATIONAL INSTITUTE OF RESEARCH IN TUBERCULOSIS	SRX25272724	Illumina MiSeq	PAIRED	PCR	GENOMIC	ILLUMINA	SRS21957168	SRP367420	['MD297','SRR29772801','SRX25272724','27256813','42410208','PRJNA822663','MD297_R1.fastq.gz','SRS21957168','SRP367420','SAMN42410208','822663','bp0']	2022	2024-07-11T01:34:00.000Z		13.07265210 N 80.25039808 E	IND	Asia			Homo sapiens	3	human																					731	731765932	297349750	PRJNA822663									tuberculosis: unclassified		Mycobacterium tuberculosis
SAMN03300548	SRR1792190	WGS	USDA-NVSL-DBL	SRX867852	Illumina MiSeq	PAIRED	RANDOM	GENOMIC	ILLUMINA	SRS838564	SRP053287	['09-4488','SRX867852','SAMN03300548','SRR1792190','PRJNA251692','SRP053287','251692','250: 09-4488','3300548','SRS838564','250: 09-4488_files']	2009	2015-02-23T16:11:00.000Z			USA	North America	NE			2	deer																					968	968264174	655700815	PRJNA251692			99.31	994756	47	La1.7.1	Other	['input','tbprofiler','tree','diff']	tuberculosis: animal-adapted	La1	Mycobacterium bovis
SAMEA3360011	ERR2516229	WGS	GENOSCREEN	ERX2535445	Illumina HiSeq 2500	PAIRED	RANDOM	GENOMIC	ILLUMINA	ERS2400907	ERP107970	['PRJEB25999','ERX2535445','10125567','run.8774','ERP107970','ERR2516229','SAMEA3360011','sample.8774','project.First_10k_genomes_study_set_7','493037','experiment.8774','ERS2400907']		2021-10-23T19:13:00.000Z			BEL	Europe						S				R		R						R					S			359	359357363	219122737	PRJEB25999	Walker_2022		99.31	1711780	37	lineage2.2.1	MDR-TB	['input','diff','Walker_2022','Napier_2020','CRyPTIC_Genoscreen','tree','tbprofiler']	tuberculosis: human-adapted	L2.2.1	Mycobacterium tuberculosis
SAMN19657613	SRR14782328	WGS	SIMON FRASER UNIVERSITY	SRX11115537	NextSeq 500	PAIRED	RANDOM	GENOMIC	ILLUMINA	SRS9179522	SRP323639	['SRX11115537','TB-111-18713-19_S37','bp0','736718','PRJNA736718','SRR14782328','SRP323639','SRS9179522','SAMN19657613','TB-111-18713-19_S37_R1_001.fastq.gz','19657613']	2019	2021-06-11T23:57:00.000Z		47.03278 N 28.89972 E	MDA	Europe			Homo sapiens	3	human																					294	294568988	123365585	PRJNA736718			99.31	1136158	38	lineage2.2.1	Other	['tbprofiler','input','diff','tree']	tuberculosis: unclassified		Mycobacterium tuberculosis
SAMEA112804917	ERR11081092	WGS	FZB	ERX10528461	NextSeq 500	PAIRED		GENOMIC	ILLUMINA	ERS14812463	ERP010814	['SAMEA112804917','ena-EXPERIMENT-TAB-22-03-2023-09:21:25:321-112282','287903','ena-STUDY-FZB-22-06-2015-17:16:39:392-292','ERR11081092','33893014','ERX10528461','PRJEB9680','ERS14812463','3883-17','ERP010814','ena-RUN-TAB-22-03-2023-09:21:25:321-112283']		2023-07-21T04:04:00.000Z																														608	608912303	252308380	PRJEB9680			99.68	1749315	59	lineage4.4.1.1	Sensitive	['diff','input','tbprofiler','tree']	tuberculosis: unclassified		Mycobacterium tuberculosis
SAMN31030569	SRR21732227	WGS	MDUPHL	SRX17727941	NextSeq 500	PAIRED	RANDOM	GENOMIC	ILLUMINA	SRS15257405	SRP399923	['SAMN31030569','SRP399923','PRJNA857537','857537','SRX17727941','AUSMDU00029672','SRS15257405','SRR21732227','31030569','AUSMDU00029672_S82_R1_001.fastq.gz']	2017	2022-09-27T23:39:00.000Z			AUS	Oceania	Victoria		Homo sapiens	3	human																					667	667565835	277471667	PRJNA857537			99.34	1726186	60	lineage1.1.1.1	Sensitive	['diff','tree','input','tbprofiler']	tuberculosis: unclassified		Mycobacterium tuberculosis
SAMEA12854489	ERR11245502	WGS	SWISS TROPICAL AND PUBLIC HEALTH INSTITUTE	ERX10653706	Illumina NovaSeq 6000	SINGLE	RANDOM	GENOMIC	ILLUMINA	ERS10461378	ERP135175	['ERX10653706','ERS10461378','G44116','ERR11245502','ena-EXPERIMENT-TAB-17-04-2023-19:57:14:624-7101','SAMEA12854489','34308057','930268','PRJEB50582','ERP135175','ena-RUN-TAB-17-04-2023-19:57:14:624-7102','8cc6b8bd-130a-4c76-a0b2-3197bafe5cc6']	2014	2023-07-27T11:27:00.000Z			GEO	Asia		sputum																								356	356708770	120233224	PRJEB50582									tuberculosis: unclassified		Mycobacterium tuberculosis
SAMEA1118659	ERR2513478	WGS	PHE	ERX2532688	Illumina MiSeq	PAIRED	RANDOM	GENOMIC	ILLUMINA	ERS2398068	ERP107961	['SAMEA1118659','experiment.5265','project.First_10k_genomes_study_set_4','ERS2398068','run.5265','ERR2513478','PRJEB25991','ERP107961','10122605','sample.5265','ERX2532688','493034']		2021-10-23T16:05:00.000Z			GBR	Europe	England									S		S					S	S								301	301544315	177318752	PRJEB25991	Walker_2022		99.65	1703997	56	lineage4.4.1.1	Sensitive	['Walker_2022','CRyPTIC_PHE','diff','input','tree','Napier_2020','tbprofiler']	tuberculosis: human-adapted	L4.4.1.1	Mycobacterium tuberculosis
SAMN30948758	SRR21689934	WGS	RIVM	SRX17687599	Illumina HiSeq 2500	PAIRED	RANDOM	GENOMIC	ILLUMINA	SRS15218987	SRP399356	['30948758','bp0','SRS15218987','RIVM0032.bam','PRJNA882748','SRR21689934','RIVM0032','882748','SRX17687599','SRP399356','SAMN30948758']	2017	2022-09-23T18:04:00.000Z			NLD	Europe		sputum	Homo sapiens	3	human																					449	449615168	136914078	PRJNA882748								input	tuberculosis: unclassified		Mycobacterium tuberculosis
SAMEA104718776	ERR2446425	WGS	RIVM - NATIONAL INSTITUTE FOR PUBLIC HEALTH AND TH	ERX2465526	Illumina HiSeq 2500	SINGLE	RANDOM	GENOMIC	ILLUMINA	ERS2320159	ERP107526	['448124','ena-EXPERIMENT-RIVM - National Institute for Public Health and the Environment-26-03-2018-16:05:17:754-371','PRJEB25592','8820708','SAMEA104718776','ERS2320159','ERR2446425','ERP107526','ena-RUN-RIVM - National Institute for Public Health and the Environment-26-03-2018-16:05:17:754-371','ERX2465526','ena-STUDY-RIVM - National Institute for Public Health and the Environment-15-03-2018-13:44:58:461-243','WGSVNTR2016371']	2016	2019-06-11T17:54:00.000Z			NLD	Europe			Homo sapiens	3	human																					463	463400741	153225810	PRJEB25592								['Napier_2020','WGS_2016_NLD']	tuberculosis: human-adapted	L4.8	Mycobacterium tuberculosis
SAMN02419584	['SRR1181129','SRR1180945','SRR1159682','SRR1159935']	WGS		['SRX479990','SRX463512']	Illumina HiSeq 2000	PAIRED	RANDOM	GENOMIC	ILLUMINA	SRS552244		['SRR1181129','SRP036486','SRX479990','2528536.WR39447.Pond-320920.C36E3ACXX140220.P','C36E3ACXX140220.2.Illumina_P5-Waxow_P7-Wayep.bam','SAMN02419584','C3R5HACXX140124.2.tagged_818.bam','PRJNA200335','SRX463512','C3R5HACXX140124.3.tagged_818.bam','SRS552244','SRR1180945','SRR1159935','2528536.WR39449.Solexa-213222.C3R5HACXX140124.P','SRR1159682','PRJNA229623','2419584','229623','C36E3ACXX140220.1.Illumina_P5-Waxow_P7-Wayep.bam','XTB13-138']					BLR	Europe		As reported: excreted bodily substance	Homo sapiens	3	human																					1844	1846236772	997603725	PRJNA229623			99.37	5541305	128	lineage2.2.1	Sensitive	['Nimmo_2024','diff','Napier_2020','Menardo_2021','tree','tbprofiler','Menardo_2018','input']	tuberculosis: human-adapted	L2.2.1	Mycobacterium tuberculosis
SAMEA7423398	ERR4872093	WGS	FZB	ERX4741306	NextSeq 500	PAIRED		GENOMIC	ILLUMINA	ERS5181746	ERP124444	['17071665','ena-STUDY-FZB-13-10-2020-10:22:46:424-256','ena-EXPERIMENT-FZB-25-11-2020-10:16:50:899-42','ERP124444','SAMEA7423398','ERX4741306','12-5107','ena-RUN-FZB-25-11-2020-10:16:50:899-42','ERR4872093','685092','PRJEB40777','ERS5181746']		2020-12-20T12:21:00.000Z			CMR	Africa																										911	911723263	427601825	PRJEB40777			96.93	1286898	43	lineage5.2	MDR-TB	['tree','diff','input','tbprofiler','R-MDR_CMR']	MTBC		Mycobacterium tuberculosis complex sp.
SAMEA104718462	ERR2446111	WGS	RIVM - NATIONAL INSTITUTE FOR PUBLIC HEALTH AND TH	ERX2465212	Illumina HiSeq 2500	SINGLE	RANDOM	GENOMIC	ILLUMINA	ERS2319845	ERP107526	['ena-EXPERIMENT-RIVM - National Institute for Public Health and the Environment-26-03-2018-16:05:17:743-57','ena-STUDY-RIVM - National Institute for Public Health and the Environment-15-03-2018-13:44:58:461-243','SAMEA104718462','ERR2446111','PRJEB25592','ERP107526','448124','WGSVNTR201657','ERS2319845','ERX2465212','8820394','ena-RUN-RIVM - National Institute for Public Health and the Environment-26-03-2018-16:05:17:743-57']	2016	2019-06-11T17:53:00.000Z			NLD	Europe			Homo sapiens	3	human																					379	379634191	108738731	PRJEB25592								['WGS_2016_NLD','Napier_2020']	tuberculosis: human-adapted	L4.2.2.2	Mycobacterium tuberculosis
SAMN12551435	SRR10040368	WGS	FUDAN UNIVERSITY	SRX6775377	Illumina HiSeq 2000	PAIRED	RANDOM PCR	GENOMIC	ILLUMINA	SRS5322464	SRP219763	['SZ_2015_0275','MTB_SZ_2015_0275','SZ_2015_0275_R1.fastq.gz','SRR10040368','559678','SRP219763','bp0','SRS5322464','SRX6775377','12551435','SAMN12551435','PRJNA559678']	2015	2019-08-30T14:23:00.000Z		22.55 N 114.06 E	CHN	Asia	Shenzhen	sputum	Homo sapiens	3	human																					526	526020300	206755717	PRJNA559678			99.59	1728273	58	lineage2.2.1.2	Pre-XDR-TB	['tree','Menardo_2021','R-MDR_2013-17_Shenzhen_CHN','input','diff','tbprofiler']	tuberculosis: human-adapted	L2	Mycobacterium tuberculosis
SAMEA4695140	ERR2600529	WGS	FZB	ERX2616837	NextSeq 500	PAIRED		GENOMIC	ILLUMINA	ERS2515317	ERP109031	['PRJEB26996','ERR2600529','ERP109031','9940334','ERX2616837','odir-26','ena-STUDY-FZB-28-05-2018-13:51:27:558-285','ERS2515317','488765','SAMEA4695140','ena-RUN-FZB-29-05-2018-09:23:11:362-132','ena-EXPERIMENT-FZB-29-05-2018-09:23:11:362-132']	2015	2018-08-31T13:24:00.000Z			UKR	Europe																										860	860086401	393726940	PRJEB26996			97.72	1445350	48	lineage2.2.1	MDR-TB	['R-XDR_UKR','tbprofiler','diff','tree','input']	MTBC		Mycobacterium tuberculosis complex sp.
SAMEA13293501	ERR9119225	WGS	UNIVERSITY OF OXFORD, NUFFIELD DEPARTMENT OF MEDIC	ERX8662472	Illumina HiSeq 4000	PAIRED	RANDOM	GENOMIC	ILLUMINA	ERS10896428	ERP136044	['experiment.52.58f5fd18','run.52.1.d5818849bb924cfa91b30793dc4e15e2','862824','ERR9119225','sample.52.be036f0c','30299460','ERX8662472','project.SeqTreat_Monash1','ERP136044','PRJEB51412','SAMEA13293501','ERS10896428']		2024-08-07T14:52:00.000Z			AUS	Oceania																										757	757333350	414069523	PRJEB51412								CRyPTIC_Monash	tuberculosis: unclassified		Mycobacterium tuberculosis
SAMEA1102810	ERR2510785	WGS	SAN RAFFAELE SCIENTIFIC INSTITUTE	ERX2530200	Illumina MiniSeq	PAIRED	RANDOM	GENOMIC	ILLUMINA	ERS2395101	ERP107941	['ERR2510785','ERP107941','PRJEB25972','ERS2395101','sample.3795','SAMEA1102810','experiment.3795','project.First_10k_genomes_study_set_3','ERX2530200','493033','run.3795','10121413']		2021-10-23T14:09:00.000Z			ITA	Europe										S		S					S	S								430	430049571	156828102	PRJEB25972	Walker_2022		90.57	1691609	58	lineage4.3.3	Sensitive	['diff','tbprofiler','CRyPTIC_SanRaffaele','Napier_2020','input','tree','Walker_2022']	tuberculosis: human-adapted	L4.3.3	Mycobacterium tuberculosis
SAMEA112803888	ERR11044204	WGS	FZB	ERX10490995	NextSeq 500	PAIRED		GENOMIC	ILLUMINA	ERS14811434	ERP010814	['ena-STUDY-FZB-22-06-2015-17:16:39:392-292','ERS14811434','SAMEA112803888','ena-RUN-TAB-21-03-2023-10:23:43:080-79354','33855943','ERR11044204','18011051','287903','ERX10490995','ena-EXPERIMENT-TAB-21-03-2023-10:23:43:080-79353','ERP010814','PRJEB9680']		2023-07-20T20:53:00.000Z																														501	501791372	210538836	PRJEB9680			99.33	1724867	58	lineage1.2.2.1	Sensitive	['diff','tree','input','tbprofiler']	tuberculosis: unclassified		Mycobacterium tuberculosis
SAMN42882770	SRR30180218	WGS	TAIWAN CENTERS OF DISEASE CONTROL	SRX25646511	Illumina MiSeq	PAIRED	RANDOM	GENOMIC	ILLUMINA	SRS22289799	SRP525189	['S079','42882770','SRS22289799','SRR30180218','20MDR_79_F.fastq.gz','TWCDCMDR_079','SRP525189','PRJNA1141184','SRX25646511','SAMN42882770','1141184']		2024-08-08T21:32:00.000Z		25.02 N 121.113 E	TWN	Asia		lung	Homo sapiens	3	human																					673	673726904	416108698	PRJNA1141184									tuberculosis: unclassified		Mycobacterium tuberculosis
SAMEA1688498	ERR221568	WGS	SC	ERX196233	Illumina HiSeq 2000	PAIRED	RANDOM	GENOMIC	ILLUMINA	ERS163384	ERP001072	['ERS163384','PRJEB2794','Karonga_Prevention_Study__KPS____whole_genome_sequencing_in_a_whole_population-sc-2011-12-13T10:33:26Z-2066','204548','ERX196233','SAMEA1688498','Karonga_Prevention_Study__KPS____whole_genome_sequ','SC_RUN_8718_5#45','1888704','SC_EXP_8718_5#45','ERP001072','03011026-sc-2012-08-16T16:11:52Z-1466624','ERR221568']	2003	2013-01-23T19:01:00.000Z			MWI	Africa	Karonga	sputum	Homo sapiens	3	human																					336	336679600	158317439	PRJEB2794			99.81	3101783	69	lineage4.3.4.2.1	Sensitive	['tbprofiler','tree','Menardo_2021','Menardo_2018','input','Napier_2020','diff','Karonga_Prevention_Study']	tuberculosis: human-adapted	L4.3.4.2.1	Mycobacterium tuberculosis
SAMEA14449411	ERR9784556	WGS	LATVIAN BIOMEDICAL RESEARCH AND STUDY CENTRE	ERX9331808	Ion Torrent Proton	SINGLE	RANDOM	GENOMIC	ION_TORRENT	ERS12069015	ERP137908	['28708838','ERP137908','ERR9784556','036ffdb0-7b2e-47b1-ae73-c402db0f15fc','SAMEA14449411','PRJEB53131','ERS12069015','webin-reads-LVE6587','842645','LVE6587','ERX9331808']	2019	2022-06-25T08:13:00.000Z			LVA	Europe			Homo sapiens	3	human																					947	947796646	739703372	PRJEB53131									tuberculosis: unclassified		Mycobacterium tuberculosis
SAMEA9976804	ERR6866107	WGS	IMPERIAL COLLEGE LONDON	ERX6489535	Illumina HiSeq 2000	PAIRED	RANDOM	GENOMIC	ILLUMINA	ERS7655083	ERP123401	['ERS7655083','ERR6866107','LI2005909','ena-STUDY-IMPERIAL COLLEGE LONDON-12-08-2020-14:44:57:582-2394','22011605','666870','PRJEB39837','ERX6489535','SAMEA9976804','LI2005909_raw_wgs','ERP123401','LI2005909_raw_wgs_R1R2']	2009	2021-10-15T13:51:00.000Z			PER	South America	Lima		Homo sapiens	3	human																					295	295021384	131680370	PRJEB39837			99.56	1501720	51	lineage2.2.1	Sensitive	['diff','tree','tbprofiler','standford','input']	tuberculosis: unclassified		Mycobacterium tuberculosis
SAMN21616295	SRR16058603	WGS	PUBLIC HEALTH ONTARIO	SRX12345260	Illumina HiSeq 2500	PAIRED	RANDOM	GENOMIC	ILLUMINA	SRS10317642	SRP338617	['766079','SRX12345260','SRR16058603','21616295','2011-575_R1.fastq.gz','SRS10317642','PRJNA766079','SRP338617','SAMN21616295','bp0','2011-575']	2011	2021-09-24T21:59:00.000Z			CAN	North America	Ontario		Homo sapiens	3	human					S		S					S	S								745	745031750	446137883	PRJNA766079	CRyPTIC_WHO2021_PMC7612554		99.22	1440947	40	lineage1.2.2.2	Sensitive	['diff','tbprofiler','Walker_2022','input','tree']	tuberculosis: unclassified		Mycobacterium tuberculosis
SAMN21616512	SRR16058335	WGS	PUBLIC HEALTH ONTARIO	SRX12345009	NextSeq 500	PAIRED	RANDOM	GENOMIC	ILLUMINA	SRS10317388	SRP338617	['2017-356_R1.fastq.gz','SAMN21616512','SRR16058335','SRP338617','SRS10317388','21616512','PRJNA766079','SRX12345009','bp0','2017-356','766079']	2017	2021-09-24T21:57:00.000Z			CAN	North America	Ontario		Homo sapiens	3	human					S		S					S	S								454	454658282	215586639	PRJNA766079	CRyPTIC_WHO2021_PMC7612554		99.36	1260857	43	lineage1.2.1.2.1	Sensitive	['tbprofiler','input','diff','tree','Walker_2022']	tuberculosis: unclassified		Mycobacterium tuberculosis
SAMD00412655	DRR337910	WGS	NVLU	DRX326868	HiSeq X Ten	PAIRED	Restriction Digest	GENOMIC	ILLUMINA	DRS245654	DRP008749	['DRS245654','858287','29658950','DRX326868','PRJDB12467','SAMD00412655','DRR337910','DRP008749']	2019	2022-07-12T11:49:00.000Z			JPN	Asia	Tokyo	As reported: Fish spleen	Rudarius ercodes	3	whitespotted pygmy filefish																					261	261882622	113685103	PRJDB12467									NTM: unclassified		Mycobacterium marinum
SAMEA110420063	ERR9992705	WGS	CTB/NICD - SOUTH AFRICA, SOUTH AFRICA	ERX9533112	Illumina NovaSeq 6000	PAIRED	RANDOM	GENOMIC	ILLUMINA	ERS12518138		['ERS12518138','ERX9533112','experiment.511.e82f8acb','ERR9992705','sample.511.f71d56de','SAMEA110420063','30016531','run.511.1.467d4a68d13c0f475091ab6f8ca13daa']		2022-08-10T14:20:00.000Z																														608	608246422	199337867										tuberculosis: unclassified		Mycobacterium tuberculosis
SAMEA7550579	ERR4817217	WGS	PUBLIC HEALTH ENGLAND	ERX4687059	Illumina HiSeq 2500	PAIRED	RANDOM	GENOMIC	ILLUMINA	ERS5307229	ERP124941	['sample.20037','22469974','SAMEA7550579','run.20037','project.PHE-TB','ERR4817217','773303','PRJEB41201','ERX4687059','experiment.20037','ERP124941','ERS5307229']		2021-11-10T17:07:00.000Z			GBR	Europe										S		S						S								268	268451093	106615186	PRJEB41201	Walker_2022		99.48	2557925	56	lineage3	Sensitive	['tree','input','diff','tbprofiler','CRyPTIC_PHE','Walker_2022']	tuberculosis: unclassified		Mycobacterium tuberculosis
SAMEA113537260	ERR11465040	WGS	FZB	ERX10871197	NextSeq 500	PAIRED		GENOMIC	ILLUMINA	ERS15533681	ERP147571	['ERX10871197','ERP147571','ERR11465040','35505637','ena-RUN-TAB-22-05-2023-12:53:15:978-5519','979605','ERS15533681','PRJEB62480','d05d2f15-c027-4055-b906-d9d6d110849e','SAMEA113537260','ena-EXPERIMENT-TAB-22-05-2023-12:53:15:977-5518','BTB-1095']		2023-09-16T09:11:00.000Z			BWA	Africa																										848	848558261	393226696	PRJEB62480			98.97	1432403	44	lineage4.1.2	RR-TB	['Kopanyo','input','tree','diff','tbprofiler']	tuberculosis: unclassified		Mycobacterium tuberculosis
SAMN30949555	SRR21689666	WGS	RIVM	SRX17687203	Illumina HiSeq 2500	PAIRED	RANDOM	GENOMIC	ILLUMINA	SRS15218591	SRP399356	['SRP399356','bp0','PRJNA882748','30949555','SAMN30949555','SRX17687203','SRR21689666','RIVM0871','SRS15218591','882748','RIVM0871.bam']	2018	2022-09-23T18:04:00.000Z			NLD	Europe		sputum	Homo sapiens	3	human																					676	676102397	187653490	PRJNA882748								input	tuberculosis: unclassified		Mycobacterium tuberculosis
SAMEA5561975	ERR3275747	WGS	RIVM - NATIONAL INSTITUTE FOR PUBLIC HEALTH AND TH	ERX3302620	Illumina HiSeq 2500	SINGLE	RANDOM	GENOMIC	ILLUMINA	ERS3364007	ERP114661	['ena-STUDY-RIVM - National Institute for Public Health and the Environment-04-04-2019-10:46:49:835-53','ena-RUN-RIVM - National Institute for Public Health and the Environment-10-04-2019-10:49:30:012-592','ERR3275747','11396787','ERP114661','PRJEB32037','17-0084','532369','ERS3364007','ERX3302620','ena-EXPERIMENT-RIVM - National Institute for Public Health and the Environment-10-04-2019-10:49:30:012-592','SAMEA5561975']		2019-06-11T06:08:00.000Z			NLD	Europe																										452	452682306	136862703	PRJEB32037								Napier_2020	tuberculosis: human-adapted	L2.2.1	Mycobacterium tuberculosis
SAMN31942539	SRR22461603	WGS	INSTITUTO NACIONAL DE SALUD	SRX18428220	Illumina MiSeq	PAIRED	RANDOM	GENOMIC	ILLUMINA	SRS15910077	SRP410580	['PER-TB-008_1.fastq.gz','31942539','bp0','SRX18428220','FNI-28','SRP410580','SRS15910077','PRJNA906938','906938','SRR22461603','SAMN31942539','PER-TB-008']	2021	2022-11-30T09:05:00.000Z		12.05 S 77.04 W	PER	South America	Lima	sputum	Homo sapiens	3	human																					609	609910818	444324970	PRJNA906938			99.17	1007031	29	lineage4.1.1.3	HR-TB	['diff','standford','tbprofiler','input']	tuberculosis: unclassified		Mycobacterium tuberculosis
SAMEA112802755	ERR11043036	WGS	FZB	ERX10489827	NextSeq 500	PAIRED		GENOMIC	ILLUMINA	ERS14810301	ERP010814	['ERR11043036','ena-EXPERIMENT-TAB-21-03-2023-10:23:42:489-77017','287903','ERP010814','10243-97','ERS14810301','ena-STUDY-FZB-22-06-2015-17:16:39:392-292','ERX10489827','33854810','PRJEB9680','SAMEA112802755','ena-RUN-TAB-21-03-2023-10:23:42:489-77018']		2023-07-20T18:16:00.000Z																														543	543877744	246371403	PRJEB9680								input	tuberculosis: unclassified		Mycobacterium tuberculosis
SAMN14943840	SRR11817467	AMPLICON	GENOSCREEN	SRX8368515	Illumina MiniSeq	PAIRED	PCR	GENOMIC	ILLUMINA	SRS6684036	SRP262449	['14943840','SAMN14943840','bp0','SRS6684036','PRJNA633444','274-MS2','274-MS2_S57_L001_R1_001.fastq.gz','SRX8368515','SRR11817467','Deeplex35','SRP262449','633444']		2020-05-20T11:33:00.000Z			DJI	Africa			Homo sapiens	3	human																					121	121429773	48809316	PRJNA633444									tuberculosis: unclassified		Mycobacterium tuberculosis
SAMD00603661	DRR473828	WGS	KIH	DRX458057	NextSeq 550	PAIRED	RANDOM	GENOMIC	ILLUMINA	DRS329720	DRP010549	['DRX458057','37484851','1019517','DRP010549','PRJDB15809','SAMD00603661','DRR473828','DRS329720']	2017	2023-09-20T20:30:00.000Z			JPN	Asia	Hyogo, Kobe		Homo sapiens	3	human																					455	455913065	226946995	PRJDB15809			99.46	1493189	51	lineage2.2.1	Sensitive	['tbprofiler','diff','input','tree']	tuberculosis: unclassified		Mycobacterium tuberculosis
SAMN30984224	SRR21684238	WGS	WEILL CORNELL MEDICINE	SRX17682097	Illumina HiSeq 2500	PAIRED	RANDOM PCR	GENOMIC	ILLUMINA	SRS15213729	SRP399248	['bioB-Rv1591-LB4','SRP399248','PRJNA883671','SRS15213729','30984224','SRR21684238','LB4_IGO_08048_4_S17.dedup.bam','SRX17682097','SAMN30984224','bp0','883671']	2017	2022-09-23T12:33:00.000Z			USA	North America	New York																									1233	1233288718	429918766	PRJNA883671			99.82	1789557	21	lineage4.9	Sensitive	['input','tbprofiler','tree','diff']	tuberculosis: human-adapted	L4	Mycobacterium tuberculosis	H37Rv
SAMEA4744173	ERR2652925	WGS	NORWEGIAN INSTITUTE OF PUBLIC HEALTH	ERX2669379	Illumina MiSeq	PAIRED	RANDOM	GENOMIC	ILLUMINA	ERS2564284	ERP109440	['ena-RUN-NORWEGIAN INSTITUTE OF PUBLIC HEALTH-19-06-2018-13:51:32:576-12','SKTB100','SAMEA4744173','9578704','ERX2669379','PRJEB27366','ena-EXPERIMENT-NORWEGIAN INSTITUTE OF PUBLIC HEALTH-19-06-2018-13:51:32:576-12','ena-STUDY-NORWEGIAN INSTITUTE OF PUBLIC HEALTH-19-06-2018-13:52:22:783-854','476915','ERS2564284','ERR2652925','ERP109440']	1997	2018-07-12T08:40:00.000Z			CAN	North America			Homo sapiens	3	human																					67	67081448	31915614	PRJEB27366			99.51	393688	12	lineage4.9	HR-TB	['input','tbprofiler']	tuberculosis: unclassified		Mycobacterium tuberculosis
SAMEA14269182	ERR9901010	WGS	UMR1137	ERX9443845	Illumina MiSeq	PAIRED	RANDOM	GENOMIC	ILLUMINA	ERS11871827	ERP137101	['PRJEB52390','a7ce26b1-625b-47b7-a10e-d0c77996da39','webin-reads-613','ERR9901010','ERS11871827','613','ERP137101','31957525','SAMEA14269182','906841','ERX9443845']	2020	2022-12-15T20:57:00.000Z			FRA	Europe			Homo sapiens	3	human																					535	535148943	313322718	PRJEB52390			99.28	1482327	62	lineage4.1.2.1	Sensitive	['tbprofiler','input','diff','tree']	tuberculosis: unclassified		Mycobacterium tuberculosis
SAMEA3451143	ERR2517559	WGS	RIVM	ERX2536775	Illumina HiSeq 2500	PAIRED	RANDOM	GENOMIC	ILLUMINA	ERS2402237	ERP107973	['project.First_10k_genomes_study_set_10','SAMEA3451143','experiment.9607','10126896','ERS2402237','ERX2536775','PRJEB26002','sample.9607','run.9607','ERR2517559','ERP107973','493040']		2022-07-17T19:26:00.000Z			NLD	Europe										S		S					S	S	S							700	700353307	338644341	PRJEB26002	Walker_2022		99.69	1844865	41	lineage4.3.3	HR-TB	['input','Walker_2022','Napier_2020','tree','tbprofiler','diff','CRyPTIC_RIVM']	tuberculosis: human-adapted	L4.3.3	Mycobacterium tuberculosis
SAMN08912931	SRR6982414	WGS	SAN RAFFAELE	SRX3922613	Illumina MiSeq	PAIRED	RANDOM	GENOMIC	ILLUMINA	SRS3157229	SRP128089	['PRJNA428596','8912931','SRR6982414','bp0','SAMN08912931','428596','SRP128089','SRX3922613','TRL0041026_WGS','SRS3157229','TRL0041026_S22.gatk.bam','TRL0041026']		2018-04-12T16:39:00.000Z							Homo sapiens	3	human																					370	370139240	261129213	PRJNA428596								input	tuberculosis: unclassified		Mycobacterium tuberculosis
SAMN08912835	SRR6982449	WGS	SAN RAFFAELE	SRX3922578	Illumina MiSeq	PAIRED	RANDOM	GENOMIC	ILLUMINA	SRS3157194	SRP128089	['PRJNA428596','TRL0035150_WGS','SRS3157194','SAMN08912835','SRP128089','bp0','428596','8912835','SRR6982449','TRL0035150','SRX3922578','TRL0035150_S17.gatk.bam']		2018-04-11T05:55:00.000Z							Homo sapiens	3	human																					344	344950442	220986235	PRJNA428596			98.28	613758	28	lineage4.1.1.3	Sensitive	['diff','tbprofiler','input','tree']	tuberculosis: unclassified		Mycobacterium tuberculosis
SAMEA13292637	ERR9119502	WGS	UNIVERSITY OF OXFORD, NUFFIELD DEPARTMENT OF MEDIC	ERX8662051	NextSeq 500	PAIRED	RANDOM	GENOMIC	ILLUMINA	ERS10895568	ERP136042	['PRJEB51410','run.2014.1.1585f915e04dd44123edf5d91794d903','ERX8662051','experiment.2014.be6d0bba','ERP136042','30299134','862822','sample.2014.1234ea1b','SAMEA13292637','ERR9119502','project.SeqTreat_Borstel1','ERS10895568']		2024-08-08T10:15:00.000Z																														900	900195218	370735956	PRJEB51410								CRyPTIC_SeqTreat_Borstel	tuberculosis: unclassified		Mycobacterium tuberculosis
SAMEA5164175	ERR4024795	WGS	WELLCOME SANGER INSTITUTE	ERX4026183	HiSeq X Ten	PAIRED	RANDOM	GENOMIC	ILLUMINA	ERS2971897	ERP112727	['ERS2971897','SC_RUN_28832_4#282','14628049','The_Genomics_of_Multidrug_Resistant_Tuberculosis_Transmission__NIHR_funded_-sc-5364','ERX4026183','SAMEA5164175','ERP112727','626130','3583d370-6414-11e8-bf99-3c4a9275d6c8','ERR4024795','SC_EXP_28832_4#282','PRJEB30294']		2020-04-19T14:57:00.000Z																														361	361636846	72515678	PRJEB30294			99.62	1994618	69	lineage4.1.2.1	HR-TB	['tree','diff','tbprofiler','input']	tuberculosis: unclassified		Mycobacterium tuberculosis
SAMN07659096	SRR6045438	WGS	MODMEDMICOXFORD	SRX3192428	Illumina MiSeq	PAIRED	RANDOM	GENOMIC	ILLUMINA	SRS2520186	SRP117784	['MMMOSRA:88707f64-94de-4f9a-aa3f-49b505169734','7659096','SAMN07659096','PRJNA401515','SRP117784','SRR6045438','SRX3192428','SRS2520186','MMMOSAM:88707f64-94de-4f9a-aa3f-49b505169734','401515']	2016	2017-10-27T16:49:00.000Z			GBR	Europe	Oxford		Homo sapiens	3	human					S		S					S	S								483	483472606	299526068	PRJNA401515	CRyPTIC_WHO2021_PMC7612554		99.05	1629316	48	lineage1.1.3	Other	['input','Napier_2020','tree','tbprofiler','Walker_2022','diff']	tuberculosis: human-adapted	L1.1.3	Mycobacterium tuberculosis
G2317													2018				ESP	Europe	province of Valencia					S					S																				No	99.65	1278883	66	lineage3	Sensitive	['tree','tbprofiler','input','diff','TGU']	tuberculosis: unclassified		Mycobacterium tuberculosis
SAMEA112799574	ERR11049420	WGS	FZB	ERX10496210	NextSeq 500	PAIRED		GENOMIC	ILLUMINA	ERS14807120	ERP010814	['ERP010814','ERR11049420','33851630','ERX10496210','ERS14807120','ena-STUDY-FZB-22-06-2015-17:16:39:392-292','ena-RUN-TAB-21-03-2023-10:57:59:544-105100','287903','20004647','SAMEA112799574','ena-EXPERIMENT-TAB-21-03-2023-10:57:59:544-105099','PRJEB9680']		2023-07-20T21:03:00.000Z																														658	658221628	291113648	PRJEB9680			99.46	1620306	55	lineage4.1.2.1	Sensitive	['tree','tbprofiler','input','diff']	tuberculosis: unclassified		Mycobacterium tuberculosis
SAMN08629396	SRR6797776	WGS	SAN RAFFAELE	SRX3756517	Illumina HiSeq 2500	PAIRED	RANDOM	GENOMIC	ILLUMINA	SRS3012211	SRP128089	['140134_WGS','SRS3012211','PRJNA428596','SRR6797776','428596','bp0','140134_210916_BGD_210916.gatk.bam','SAMN08629396','140134','8629396','SRP128089','SRX3756517']		2018-03-02T06:34:00.000Z							Homo sapiens	3	human																					47	47484342	20403388	PRJNA428596								input	tuberculosis: unclassified		Mycobacterium tuberculosis
SAMEA11207239	ERR7801814	WGS	UNIVERSITY OF BASEL, SWITZERLAND	ERX7369502	Illumina HiSeq 2500	SINGLE		GENOMIC	ILLUMINA	ERS8856739	ERP134075	['SAMEA11207239','ERP134075','794708','G44673','ERX7369502','ena-EXPERIMENT-TAB-21-12-2021-17:16:01:170-9709','ERR7801814','ena-RUN-TAB-21-12-2021-17:16:01:170-9710','ERS8856739','24685424','9bc3fa2b-c877-4dc7-b821-d8f2b9e08e1b','PRJEB49562']	2018	2022-07-28T01:07:00.000Z			TZA	Africa			Homo sapiens	3	human																					244	244444947	74088084	PRJEB49562									tuberculosis: unclassified		Mycobacterium tuberculosis
SAMN09102213	SRR7070326	OTHER	MODMEDMICOXFORD	SRX4000821	Illumina MiSeq	PAIRED		OTHER	ILLUMINA	SRS3282947	SRP076676	['9102213','SRP076676','SAMN09102213','SRX4000821','SRR7070326','PRJNA302362','MMMOSAM:251a325f-fd6a-4e44-aeee-f936592fca08','SRS3282947','MMMOSRA:251a325f-fd6a-4e44-aeee-f936592fca08','302362']	2013	2018-04-26T14:27:00.000Z			GBR	Europe			Homo sapiens	3	human																					479	479034924	291966707	PRJNA302362									tuberculosis: unclassified		Mycobacterium tuberculosis
SAMEA112250010	ERR10680033	WGS	FZB	ERX10147861	NextSeq 500	PAIRED		GENOMIC	ILLUMINA	ERS14360873	ERP010814	['ERS14360873','SAMEA112250010','18004788','32342018','ERP010814','287903','ERR10680033','PRJEB9680','ena-EXPERIMENT-TAB-19-12-2022-09:14:45:048-45911','ena-RUN-TAB-19-12-2022-09:14:45:048-45912','ERX10147861','ena-STUDY-FZB-22-06-2015-17:16:39:392-292']		2022-12-27T02:27:00.000Z																														882	882473926	370940592	PRJEB9680			99.5	1746940	59	lineage4.1.2.1	RR-TB	['input','tbprofiler','tree','diff']	tuberculosis: unclassified		Mycobacterium tuberculosis
SAMN09425760	SRR7517733	WGS	SWISS TROPICAL AND PUBLIC HEALTH INSTITUTE	SRX4387787	Illumina HiSeq 2500	PAIRED	RANDOM	GENOMIC	ILLUMINA	SRS3544252	SRP153329	['SRS3544252','G21718','SRR7517733','454477','BSSE_QGF_78331','9425760','BSSE_QGF_78331_CBP4JANXX_7_G21718_ACTGAGCG_CTCTCTAT_S35_L007_R2_001_MM_1.fastq.gz','SAMN09425760','PRJNA454477','SRX4387787','SRP153329']		2018-07-13T08:22:00.000Z			CIV	Africa		sputum	Homo sapiens	3	human																					245	245509390	128237921	PRJNA454477			99.13	1164515	38	lineage4.1.3	MDR-TB	['tbprofiler','input','tree','diff']	tuberculosis: unclassified		Mycobacterium tuberculosis
SAMN06092458	SRR5067286	WGS	UNIVERSITY OF MELBOURNE	SRX2387584	Illumina HiSeq 2500	PAIRED	RANDOM	GENOMIC	ILLUMINA	SRS1829527	SRP094134	['SRX2387584','355614','02MTB1183_2.fastq.gz','SAMN06092458','SRP094134','6092458','bp0','PRJNA355614','HCMC0761','SRS1829527','SRR5067286']	2010-04	2016-12-01T20:54:00.000Z		10.82 N 106.63 E	VNM	Asia	Ho Chi Minh City	sputum	Homo sapiens	3	human																					486	486019305	238907996	PRJNA355614			99.47	1380468	47	lineage2.2.1	Sensitive	['tree','Napier_2020','input','diff','Menardo_2021','tbprofiler']	tuberculosis: human-adapted	L2.2.1	Mycobacterium tuberculosis
SAMEA115743869	ERR13267672	WGS	UNIVERSITY OF OXFORD, NUFFIELD DEPARTMENT OF MEDIC	ERX12638098	NextSeq 500	PAIRED	RANDOM PCR	GENOMIC	ILLUMINA	ERS20253753	ERP161058	['ERX12638098','ERR13267672','PRJEB76547','webin-reads-1d6e24e24375','b28b5ff0-515d-42d2-bc0f-19e45ec26bb9','1d6e24e24375','SAMEA115743869','1124794','41869903','ERS20253753','ERP161058']	2020	2024-08-08T11:01:00.000Z			DEU	Europe																										959	959191729	404791332	PRJEB76547								CRyPTIC_2024	tuberculosis: unclassified		Mycobacterium tuberculosis
SAMN04349576	SRR3050039	WGS	UNIVERSITY OF CALGARY	SRX1498977	Illumina MiSeq	PAIRED	RANDOM	GENOMIC	ILLUMINA	SRS1220652	SRP067719	['4349576','SRR3050039','A1-645_S19_L001_R2_001.fastq.gz','SRS1220652','A1645','SRP067719','SRX1498977','SAMN04349576','PRJNA306363','306363']	2002	2015-12-23T00:12:00.000Z			CAN	North America	AB	feces																								217	217700155	130674167	PRJNA306363									NTM: avium complex		Mycobacterium avium subsp. paratuberculosis
SAMN29871774	SRR20551054	WGS	USDA-NVSL-DBPL	SRX16574832	Illumina MiSeq	PAIRED	RANDOM	GENOMIC	ILLUMINA	SRS14209956	SRP105419	['PRJNA384785','SRS14209956','SRP105419','SRR20551054','SAMN29871774','29871774','SRX16574832','384785','21-039048-26-C020-19_R1.fastq.gz','21-039048-26-C020-19','bp0']		2022-07-24T07:04:00.000Z			ESP	Europe	Northeastern Spain		Bos taurus	2	domestic cattle																					440	440724874	265592265	PRJNA384785			99.56	1280969	70	La2	Sensitive	['bovis_ESP','input','tree','diff','tbprofiler']	tuberculosis: animal-adapted	La2	Mycobacterium caprae
SAMN05172797	['SRR3609584','SRR3611738']	AMPLICON		['SRX1810994','SRX1810529']	Illumina MiSeq	PAIRED	PCR	GENOMIC	ILLUMINA	SRS1474686		['Mycobacterium-tuberculosis-22-0042_S70_L001_R2_001.fastq.gz','22-0042_reclean','Mycobacterium-tuberculosis-22-0042-reclean_S75_L001_R2_001.fastq.gz','SRR3611738','SAMN05172797','PRJNA322712','SRX1810994','SRS1474686','SRX1810529','5172797','322712','SRR3609584','22-0042','SRP075909']					MDA	Europe		sputum	Homo sapiens	3	human																					154	155249178	113864969	PRJNA322712									tuberculosis: unclassified		Mycobacterium tuberculosis
SAMN21855889	SRR16088098	WGS	NIH / NIAID	SRX12374964	NextSeq 500	PAIRED	RANDOM	GENOMIC	ILLUMINA	SRS10345873	SRP338907	['TBPO-1053_lib34445_nextseq_n0282_151bp.filtered_2nd.1.fastq.gz','SAMN21855889','SRR16088098','16247','21855889','SRX12374964','bp0','SRS10345873','SRP338907','PRJNA766649','766649']	2020	2021-10-16T12:44:00.000Z		41.7151 N 44.8271 E	GEO	Asia	Tbilisi	sputum	Homo sapiens	3	human																					596	596543689	267549403	PRJNA766649			99.68	1573965	53	lineage4.8	MDR-TB	['diff','tree','input','tbprofiler']	tuberculosis: unclassified		Mycobacterium tuberculosis
SAMN38211210	SRR26795361	WGS	HMS	SRX22492481	Illumina HiSeq 4000	SINGLE	cDNA	GENOMIC	ILLUMINA	SRS19505596	SRP471323	['SRP471323','PRJNA1039243','bp0','SAMN38211210','Peru8008','SRX22492481','38211210','Peru8008_R1.fastq.gz','1039243','SRR26795361','8008','SRS19505596']	2012	2023-11-11T23:13:00.000Z			PER	South America		sputum	Homo sapiens	3	human																					161	161376000	81465585	PRJNA1039243								standford	tuberculosis: unclassified		Mycobacterium tuberculosis
SAMN08613053	SRR6785252	WGS	SAN RAFFAELE	SRX3744876	NextSeq 500	PAIRED	RANDOM	GENOMIC	ILLUMINA	SRS3001283	SRP128089	['PRJNA428596','SRR6785252','428596','SRS3001283','7629-13_WGS','SAMN08613053','SRX3744876','7629-13_lib3851_nextseq_n0013_151bp.gatk.bam','8613053','SRP128089','7629-13','bp0']		2018-02-27T05:58:00.000Z							Homo sapiens	3	human																					916	916768471	516419203	PRJNA428596								input	tuberculosis: unclassified		Mycobacterium tuberculosis
SAMEA104555709	ERR3283027	WGS	WELLCOME SANGER INSTITUTE	ERX3309571	HiSeq X Ten	PAIRED	RANDOM	GENOMIC	ILLUMINA	ERS2166993	ERP021867	['ERP021867','ERR3283027','ERX3309571','SAMEA104555709','11446050','Exploring_the_richness_of_Mycobacterium_bovis_strain_diversity-sc-4667','ERS2166993','480613','SC_RUN_25580_7#22','SC_EXP_25580_7#22','PRJEB19799','a1e35c44-a9dd-11e7-854e-3c4a9275d6c8']		2020-03-04T10:50:00.000Z			GBR	Europe																										433	433908768	196656308	PRJEB19799								['bovis_GBR','input']	tuberculosis: animal-adapted	La1	Mycobacterium bovis
SAMN31672960	SRR22251932	WGS	INSTITUTE OF CLINICAL PATHOLOGY AND MEDICAL RESEARCH	SRX18228397	NextSeq 500	PAIRED	RANDOM	GENOMIC	ILLUMINA	SRS15724679	SRP407089	['17-3391-0523','SAMN31672960','bp0','17-3391-0523_1.fastq.gz','SRP407089','SRR22251932','PRJNA899911','31672960','SRX18228397','899911','SRS15724679']	2017	2022-11-10T00:01:00.000Z			AUS	Oceania	NSW		Homo sapiens	3	human																					395	395425465	180514910	PRJNA899911			99.53	1811113	60	lineage4.1.1.3	Sensitive	['diff','tree','tbprofiler','input']	tuberculosis: unclassified		Mycobacterium tuberculosis
SAMN05576379	SRR4037741	WGS	HARVARD MEDICAL SCHOOL	SRX2028863	Illumina HiSeq 2000	PAIRED	RANDOM	GENOMIC	ILLUMINA	SRS1623196	SRP082185	['SRS1623196','SRX2028863','PRJNA323744','323744','SRP082185','757-L6B2_2.fastq.gz','P28-Lung6-B2','5576379','SAMN05576379','SRR4037741']	2013-08	2016-08-18T14:45:00.000Z		29.6483 S 30.3318 E	ZAF	Africa	Kwazulu-Natal	lung	Homo sapiens	3	human																					219	219115056	156226306	PRJNA323744								['intrapatient_ZAF','Napier_2020','input','denylist']	tuberculosis: human-adapted	L4.4.1.1	Mycobacterium tuberculosis
SAMN36965200	SRR25621268	WGS	UCLA	SRX21348137	Illumina MiSeq	PAIRED	RANDOM	GENOMIC	ILLUMINA	SRS18593103	SRP450441	['399','SRP450441','SRR25621268','bp0','SRX21348137','SAMN36965200','UCLA-399_S5_L001_R1_001.fastq.gz','996741','WGS_2020_08_04_5','36965200','SRS18593103','PRJNA996741']	2020	2023-08-12T22:58:00.000Z		34.05465048 N 118.46330143 W	USA	North America	California,Los Angeles	sputum	Homo sapiens	3	human																					577	577042166	329772052	PRJNA996741									NTM: unclassified		Mycobacterium paragordonae
SAMN42410134	SRR29772480	WGS	INDIAN COUNCIL FOR MEDICAL RESEARCH NATIONAL INSTITUTE OF RESEARCH IN TUBERCULOSIS	SRX25272570	Illumina MiSeq	PAIRED	PCR	GENOMIC	ILLUMINA	SRS21957007	SRP367420	['822663','SRS21957007','MD222','42410134','SRX25272570','SRR29772480','27256739','bp0','SAMN42410134','MD222_R1.fastq.gz','SRP367420','PRJNA822663']	2022	2024-07-11T01:34:00.000Z		13.07265210 N 80.25039808 E	IND	Asia			Homo sapiens	3	human																					1117	1117755756	465644620	PRJNA822663									tuberculosis: unclassified		Mycobacterium tuberculosis
SAMEA104718571	ERR2446220	WGS	RIVM - NATIONAL INSTITUTE FOR PUBLIC HEALTH AND TH	ERX2465321	Illumina HiSeq 2500	SINGLE	RANDOM	GENOMIC	ILLUMINA	ERS2319954	ERP107526	['ena-RUN-RIVM - National Institute for Public Health and the Environment-26-03-2018-16:05:17:747-166','ena-EXPERIMENT-RIVM - National Institute for Public Health and the Environment-26-03-2018-16:05:17:747-166','ERR2446220','8820503','PRJEB25592','448124','ERP107526','ena-STUDY-RIVM - National Institute for Public Health and the Environment-15-03-2018-13:44:58:461-243','ERX2465321','ERS2319954','SAMEA104718571','WGSVNTR2016166']	2016	2019-06-11T17:56:00.000Z			NLD	Europe			Homo sapiens	3	human																					395	395436734	131087920	PRJEB25592								['WGS_2016_NLD','Napier_2020']	tuberculosis: human-adapted	L2.2.1	Mycobacterium tuberculosis
SAMN07213098	SRR5681134	WGS	UNIVERSITY OF WISCONSIN-MADISON	SRX2916507	Illumina HiSeq 2500	PAIRED	size fractionation	GENOMIC	ILLUMINA	SRS2282644	SRP109135	['PRJNA390065','MB61','SRR5681134','7213098','390065','SAMN07213098','SRX2916507','SRP109135','SRS2282644','MB61_GCTACGCT-TATCCTCT_L002_R2_001.fastq']	2005	2017-06-14T02:08:00.000Z			CAN	North America	Alberta		Homo sapiens	3	human																					548	548513312	277411595	PRJNA390065			99.38	1527319	55	lineage4.4.1.1	Sensitive	['tbprofiler','tree','input','diff','Napier_2020']	tuberculosis: human-adapted	L4.4.1.1	Mycobacterium tuberculosis
SAMEA7549292	ERR4815931	WGS	PUBLIC HEALTH ENGLAND	ERX4685773	Illumina MiSeq	PAIRED	RANDOM	GENOMIC	ILLUMINA	ERS5305943	ERP124941	['22468688','PRJEB41201','ERX4685773','ERS5305943','SAMEA7549292','ERP124941','run.18751','773303','sample.18751','project.PHE-TB','experiment.18751','ERR4815931']		2021-11-10T15:04:00.000Z			GBR	Europe										S		S					S	S								375	375808017	231881906	PRJEB41201	Walker_2022							['Walker_2022','CRyPTIC_PHE','input']	tuberculosis: unclassified		Mycobacterium tuberculosis
SAMN17170436	SRR13312520	WGS	NIH / NIAID	SRX9740442	Illumina MiSeq	PAIRED	RANDOM	GENOMIC	ILLUMINA	SRS7928343	SRP299436	['SRS7928343','SRR13312520','bp0','P-14-S1_R1.fastq.gz','SAMN17170436','SRP299436','17170436','555','PRJNA688213','688213','SRX9740442']	2013-07	2020-12-28T11:37:00.000Z		41.7151 N 44.8271 E	GEO	Asia		sputum	Homo sapiens	3	human																					1998	1998698000	695559179	PRJNA688213			99.53	1771412	40	lineage2.2.1	Pre-XDR-TB	['input','tbprofiler','diff','tree']	tuberculosis: unclassified		Mycobacterium tuberculosis
SAMEA2533987	['ERR551500','ERR551499','ERR551501']	WGS		['ERX510570','ERX510568','ERX510569']	Illumina HiSeq 2500	PAIRED		GENOMIC	ILLUMINA	ERS457389		['ERS457389','287903','ERR551500','ERR551499','2123-06_lib768_hpi_2013-12-19_150bp','ERP010814','ena-STUDY-FZB-22-06-2015-17:16:39:392-292','ERR551501','ERX510568','2123-06_lib768_hpi_r0088_301bp','ERX510569','SAMEA2533987','2123-06_lib768_hpi_2013-11-11_150bp','3793714','PRJEB9680','ERX510570','2123-06']					UZB	Asia						S	S			S		R					S	R	S				S			434	435825480	255675807	PRJEB9680	CRyPTIC_WHO2021_PMC7612554		99.57	1648095	71	lineage2.2.1	MDR-TB	['Menardo_2021','tbprofiler','tree','diff','Walker_2022','Napier_2020','input']	tuberculosis: human-adapted	L2.2.1	Mycobacterium tuberculosis
SAMEA9977144	ERR6866446	WGS	IMPERIAL COLLEGE LONDON	ERX6489874	Illumina HiSeq 2000	PAIRED	RANDOM	GENOMIC	ILLUMINA	ERS7655422	ERP123401	['LI2083709_raw_wgs_R1R2','666870','ena-STUDY-IMPERIAL COLLEGE LONDON-12-08-2020-14:44:57:582-2394','ERX6489874','PRJEB39837','LI2083709','SAMEA9977144','22011944','ERS7655422','LI2083709_raw_wgs','ERP123401','ERR6866446']	2009	2021-10-15T13:58:00.000Z			PER	South America	Lima		Homo sapiens	3	human																					386	386857772	172362074	PRJEB39837			99.68	1553751	53	lineage4.3.2	Sensitive	['diff','input','tree','standford','tbprofiler']	tuberculosis: unclassified		Mycobacterium tuberculosis
SAMEA7544420	ERR4811360	WGS	CCDC	ERX4679806	HiSeq X Ten	PAIRED	RANDOM	GENOMIC	ILLUMINA	ERS5301078	ERP124934	['experiment.14124','ERX4679806','22464256','run.14124','773297','project.CDC_22','SAMEA7544420','ERS5301078','ERP124934','sample.14124','ERR4811360','PRJEB41194']		2021-11-10T06:05:00.000Z			CHN	Asia						S	S			S	S	R	S	S				R	R	S	S	S	S	S	R	1348	1348156800	595749492	PRJEB41194	['CRyPTIC_reuse_table','Walker_2022']		99.53	1629579	55	lineage2.2.1	MDR-TB	['CRyPTIC_reuse_table','diff','tbprofiler','Walker_2022','input','CRyPTIC_CCDC_CDC_22','tree']	tuberculosis: unclassified		Mycobacterium tuberculosis
SAMEA5225290	['ERR3063106','ERR3063108','ERR3063110','ERR3063109','ERR3063107']	WGS		['ERX3135907','ERX3135908','ERX3135911','ERX3135910','ERX3135909']	Illumina MiSeq	PAIRED	RANDOM	GENOMIC	ILLUMINA	ERS3032737		['ERP113263','ERX3135910','ERX3135908','ena-EXPERIMENT-STATENS SERUM INSTITUT-15-01-2019-12:41:24:392-5','ena-EXPERIMENT-STATENS SERUM INSTITUT-15-01-2019-12:41:24:392-2','527051','ERR3063109','ERR3063107','UF1-01','ERS3032737','ena-EXPERIMENT-STATENS SERUM INSTITUT-15-01-2019-12:41:24:391-1','ena-RUN-STATENS SERUM INSTITUT-15-01-2019-12:41:24:392-3','ERX3135911','PRJEB30782','SAMEA5225290','ERR3063106','ena-RUN-STATENS SERUM INSTITUT-15-01-2019-12:41:24:392-4','ERR3063110','11155770','ena-EXPERIMENT-STATENS SERUM INSTITUT-15-01-2019-12:41:24:392-3','ena-EXPERIMENT-STATENS SERUM INSTITUT-15-01-2019-12:41:24:392-4','ERX3135909','ena-RUN-STATENS SERUM INSTITUT-15-01-2019-12:41:24:392-1','ena-RUN-STATENS SERUM INSTITUT-15-01-2019-12:41:24:392-2','ena-RUN-STATENS SERUM INSTITUT-15-01-2019-12:41:24:392-5','ERX3135907','ERR3063108','ena-STUDY-STATENS SERUM INSTITUT-14-01-2019-14:46:41:553-684']					USA	North America	Florida	sputum	Homo sapiens	3	human																					7352	7355413247	4822666338	PRJEB30782								['input','intrapatient_USA','denylist']	tuberculosis: unclassified		Mycobacterium tuberculosis
SAMN43783767	SRR30679894	WGS	QMRL	SRX26098298	Illumina MiniSeq	PAIRED	RANDOM	GENOMIC	ILLUMINA	SRS22664236	SRP532987	['43783767','SRS22664236','SRX26098298','SRR30679894','15MT11890_R1.fastq.gz','SAMN43783767','1161723','PRJNA1161723','SRP532987','bp0','15MT11890']		2024-09-16T19:34:00.000Z			AUS	Oceania			Homo sapiens	3	human																					335	335467705	143662604	PRJNA1161723									tuberculosis: unclassified		Mycobacterium tuberculosis
SAMN20525147	SRR15369031	WGS	SCHOOL OF PUBLIC HEALTH, FUDAN UNIVERSITY	SRX11671183	Illumina HiSeq 2000	PAIRED	PCR	GENOMIC	ILLUMINA	SRS9703292	SRP330727	['SAMN20525147','H173','SRX11671183','H173_R1.fastq.gz','751240','20525147','SRP330727','SRR15369031','bp0','2013-Middle-055','SRS9703292','PRJNA751240']	2013	2021-08-08T10:53:00.000Z		30.36 N 120.54 E	CHN	Asia	Zheijiang	sputum	Homo sapiens	3	human																					958	958825200	449365668	PRJNA751240			99.51	1714501	58	lineage2.2.1.1	Sensitive	['input','timelapse_Zhejiang_CHN','tbprofiler','diff','tree']	tuberculosis: unclassified		Mycobacterium tuberculosis
SAMN31220327	SRR21887740	WGS	CAPITAL MEDICAL UNIVERSITY	SRX17874606	Illumina HiSeq 2000	PAIRED	RANDOM PCR	GENOMIC	ILLUMINA	SRS15392834	SRP402335	['SRP402335','888557','Y29438','SRS15392834','31220327','SAMN31220327','SRR21887740','SRX17874606','Y29438_1.fastq.gz','PRJNA888557']	2020	2022-10-13T05:29:00.000Z		39.9 N 116.40 E	CHN	Asia	Beijing	sputum	Homo sapiens	3	human																					1331	1331824500	510798690	PRJNA888557			99.54	1821845	62	lineage2.2.1	Pre-XDR-TB	['tbprofiler','input','tree','diff']	tuberculosis: unclassified		Mycobacterium tuberculosis
SAMEA3321864	ERR841840	WGS	GLASGOW POLYOMICS	ERX921908	Illumina Genome Analyzer IIx	PAIRED	RANDOM	GENOMIC	ILLUMINA	ERS696648	ERP010079	['RK86','ena-RUN-Glasgow Polyomics-01-04-2015-12:37:03:750-54','ERS696648','ena-STUDY-Glasgow Polyomics-01-04-2015-12:37:10:132-214','ena-EXPERIMENT-Glasgow Polyomics-01-04-2015-12:37:03:750-54','ERX921908','SAMEA3321864','PRJEB9025','ERP010079','ERR841840','4306882','304703']		2015-12-02T09:49:00.000Z							Bos taurus	2	domestic cattle																					331	331873038	227409777	PRJEB9025			99.24	1431401	23	La1.8.1	Other	['Brites_2018','input','Menardo_2018','tbprofiler','diff','tree']	tuberculosis: animal-adapted	La1	Mycobacterium bovis
SAMEA3671376	ERR1193710	WGS	UNIVERSITY OF BASEL	ERX1267023	Illumina HiSeq 2500	PAIRED	RANDOM	GENOMIC	ILLUMINA	ERS978525	ERP012852	['5807000','ena-RUN-UNIVERSITY OF BASEL-16-12-2015-16:26:05:029-51','SAMEA3671376','G01546','ERS978525','PRJEB11460','ena-EXPERIMENT-UNIVERSITY OF BASEL-16-12-2015-16:26:05:029-51','ERP012852','ERX1267023','ERR1193710','ena-STUDY-UNIVERSITY OF BASEL-19-10-2015-17:08:25:268-8','343620']		2016-09-29T13:31:00.000Z																														623	623059810	329772136	PRJEB11460			99.65	1390642	65	lineage4.3.3	Sensitive	['Menardo_2021','Stucki_2016','diff','input','Napier_2020','tbprofiler','tree']	tuberculosis: human-adapted	L4.3.3	Mycobacterium tuberculosis
SAMEA115747822	ERR13289356	WGS	UNIVERSITY OF OXFORD, NUFFIELD DEPARTMENT OF MEDIC	ERX12659782	Illumina NovaSeq 6000	PAIRED	RANDOM PCR	GENOMIC	ILLUMINA	ERS20257706	ERP161058	['41891296','ERP161058','ERS20257706','SAMEA115747822','b28b5ff0-515d-42d2-bc0f-19e45ec26bb9','e4aa46cf2e9d','PRJEB76547','webin-reads-e4aa46cf2e9d','1124794','ERR13289356','ERX12659782']	2022	2024-08-19T10:41:00.000Z			ZAF	Africa																										628	628674608	207692053	PRJEB76547								CRyPTIC_2024	tuberculosis: unclassified		Mycobacterium tuberculosis
SAMEA115750950	ERR13291825	WGS	UNIVERSITY OF OXFORD, NUFFIELD DEPARTMENT OF MEDIC	ERX12662311	Illumina MiSeq	PAIRED	RANDOM PCR	GENOMIC	ILLUMINA	ERS20267237	ERP161058	['ERR13291825','b28b5ff0-515d-42d2-bc0f-19e45ec26bb9','ERP161058','ERS20267237','webin-reads-8d5e9c82bbad','1124794','41909896','ERX12662311','8d5e9c82bbad','SAMEA115750950','PRJEB76547']	2020	2024-08-10T09:40:00.000Z			USA	North America																										566	566282969	336080343	PRJEB76547								CRyPTIC_2024	tuberculosis: unclassified		Mycobacterium tuberculosis
SAMEA104446899	['ERR2229060','ERR2229059']	WGS		['ERX2282398','ERX2282399']	NextSeq 500	PAIRED	RANDOM	GENOMIC	ILLUMINA	ERS2064841		['ERX2282398','8234506','ERR2229060','ERX2282399','PRJEB20214','388615','ena-EXPERIMENT-STATENS SERUM INSTITUT-21-12-2017-12:46:39:826-272','ena-EXPERIMENT-STATENS SERUM INSTITUT-21-12-2017-12:46:39:826-273','ena-RUN-STATENS SERUM INSTITUT-21-12-2017-12:46:39:826-272','ERP022352','DKC2-0241','ERS2064841','ena-STUDY-STATENS SERUM INSTITUT-03-04-2017-09:47:03:433-394','ena-RUN-STATENS SERUM INSTITUT-21-12-2017-12:46:39:826-273','SAMEA104446899','ERR2229059']					DNK	Europe		sputum	Homo sapiens	3	human																					536	536822872	236831965	PRJEB20214								['input','outbreak_1112-15_DNK']	tuberculosis: unclassified		Mycobacterium tuberculosis
SAMEA1397452	ERR2514967	WGS	PHE	ERX2534177	Illumina HiSeq 2500	PAIRED	RANDOM	GENOMIC	ILLUMINA	ERS2399557	ERP107961	['493034','10124094','run.7158','ERP107961','ERR2514967','PRJEB25991','experiment.7158','SAMEA1397452','project.First_10k_genomes_study_set_4','ERS2399557','ERX2534177','sample.7158']		2021-10-23T18:09:00.000Z			GBR	Europe	England									S		S					S	S								514	514450960	331040976	PRJEB25991	Walker_2022		99.5	1571780	52	lineage3	Sensitive	['tbprofiler','Walker_2022','tree','CRyPTIC_PHE','diff','Shuaib_2022','Napier_2020','input']	tuberculosis: unclassified		Mycobacterium tuberculosis
SAMN28052685	SRR19048697	WGS	NATIONAL INSTITUTE OF INFECTIOUS DISEASES "L. SPALLANZANI"	SRX15120030	Ion Torrent S5	SINGLE	RANDOM	GENOMIC	ION_TORRENT	SRS12864167	SRP373287	['SRR19048697','SAMN28052685','bp0','SRP373287','PRJNA834606','28052685','834606','SP948','SRS12864167','SRX15120030','SP948.fastq']	2019	2022-05-03T04:33:00.000Z		41.86 N 12.45 E	ITA	Europe	Rome	sputum	Homo sapiens	3	human																					297	297408793	228603580	PRJNA834606									tuberculosis: unclassified		Mycobacterium tuberculosis
SAMEA7529141	ERR4800555	WGS	FOUNDATION FOR MEDICAL RESEARCH INDIA	ERX4669970	NextSeq 500	PAIRED	RANDOM	GENOMIC	ILLUMINA	ERS5285610	ERP124850	['run.31892','22462684','project.Mumbai','sample.31892','ERP124850','SAMEA7529141','ERR4800555','ERS5285610','PRJEB41116','773292','ERX4669970','experiment.31892']		2021-11-11T01:18:00.000Z			IND	Asia	Mumbai						S						S													1005	1005715800	455732931	PRJEB41116	Walker_2022		99.49	1584972	52	lineage2.2.1	Pre-XDR-TB	['diff','input','tree','CRyPTIC_IND','Walker_2022','tbprofiler']	tuberculosis: unclassified		Mycobacterium tuberculosis
G1090													2014				ESP	Europe	province of Valencia					S					R																				No	99.58	2081007	92	lineage4.1.2.1	HR-TB	['diff','TGU','input','tbprofiler','tree']	tuberculosis: unclassified		Mycobacterium tuberculosis
SAMN06855962	SRR5657475	WGS	UNIVERSIDAD AUTONOMA DE BAJA CALIFORNIA	SRX2893969	Illumina MiSeq	PAIRED		GENOMIC	ILLUMINA	SRS2261523	SRP108793	['SRR5657475','SAMN06855962','6855962','15-5494_S2_L001_R1_001.fastq','PRJNA384996','384996','15-5494_bTB','SRP108793','SRX2893969','SRS2261523','Dairy_cow_47']	2015	2017-06-08T11:29:00.000Z		31.5196 N 116.3598 W	MEX	North America	Baja California,Ensenada	lung	Bos taurus	2	domestic cattle																					449	449513904	268041035	PRJNA384996			99.46	1419838	78	La1.8.1	Other	['tbprofiler','tree','input','Napier_2020','diff']	tuberculosis: animal-adapted	La1	Mycobacterium bovis
SAMEA115475001	ERR12861484	WGS	FZB	ERX12234295	NextSeq 2000	PAIRED		GENOMIC	ILLUMINA	ERS18730331	ERP155761	['ERR12861484','22003208','ERP155761','42727468','ERS18730331','58e09715-988e-44b5-93dc-ec559775a03f','PRJEB70863','1099072','ERX12234295','ena-RUN-TAB-09-04-2024-07:38:17:206-277153','SAMEA115475001','ena-EXPERIMENT-TAB-09-04-2024-07:38:17:206-277152']	2010	2024-08-03T22:41:00.000Z			DEU	Europe																										622	622999256	233528962	PRJEB70863									NTM: avium complex		Mycobacterium avium
SAMN15641673	SRR12320969	AMPLICON	HONG KONG SANATORIUM & HOSPITAL	SRX8821213	Illumina MiSeq	PAIRED	PCR	GENOMIC	ILLUMINA	SRS7087005	SRP273430	['SRR12320969','SRP273430','SAMN15641673','PRJNA648373','648373','SRS7087005','15641673','MTBDR_Specimen16_MiSeq','MTBDR_Specimen16_MiSeq_R1.fastq','bp0','SRX8821213']	2017	2020-07-24T18:58:00.000Z		22.3193 N 114.1694 E	HKG	Asia		lymph node	Homo sapiens	3	human																					142	142596787	65984904	PRJNA648373									tuberculosis: unclassified		Mycobacterium tuberculosis
SAMEA2143635	ERR403315	WGS	SC	ERX369676	Illumina HiSeq 2000	PAIRED	RANDOM	GENOMIC	ILLUMINA	ERS327658	ERP000192	['ERX369676','ERS327658','SC_EXP_11076_2#6','ERR403315','PRJEB2138','Variation discovery in Russian TB isolates-sc-2010','2814K-sc-2013-07-18T13:26:36Z-1669061','Variation discovery in Russian TB isolates-sc-2010-04-20','SC_RUN_11076_2#6','203970','SAMEA2143635','2583173','ERP000192']		2014-03-04T20:08:00.000Z			RUS	Europe	Samara																									498	498978000	281572995	PRJEB2138			99.51	1722708	39	lineage4.1.2.1	Sensitive	['tbprofiler','tree','input','diff']	tuberculosis: unclassified		Mycobacterium tuberculosis
SAMEA7561254	ERR4828816	WGS	SAN RAFFAELE SCIENTIFIC INSTITUTE	ERX4698800	Illumina MiniSeq	PAIRED	RANDOM	GENOMIC	ILLUMINA	ERS5317889	ERP124983	['22476823','sample.13260','run.13260','ERX4698800','ERS5317889','PRJEB41242','773309','SAMEA7561254','project.Italy','ERR4828816','experiment.13260','ERP124983']		2021-11-11T06:56:00.000Z										S				S	R	R	S	S				S		S	S	S	S	S	S	560	560486282	243389933	PRJEB41242	CRyPTIC_reuse_table		99.54	1673097	50	lineage4	MDR-TB	['tbprofiler','CRyPTIC_reuse_table','diff','input','CRyPTIC_SanRaffaele','tree']	tuberculosis: unclassified		Mycobacterium tuberculosis
SAMN18146588	SRR13861180	WGS	UNIVERISTY OF ANTWERP	SRX10242367	Illumina HiSeq 2500	PAIRED		GENOMIC	ILLUMINA	SRS8383610	SRP308980	['SRS8383610','PRJNA706121','SRR13861180','bp0','706121','ID231829069','SRP308980','SPUTUM2500K-FASTA10-MPER3.86-CONTNtm-CPER96.14-SEED231829069-Mabs-0.23-Sepi-95.90','18146588','SRX10242367','STUDYSPUTUM2500K-FASTA10-MPER3.86-CONTNtm-CPER96.14-SEED231829069-Mabs-0.23-Sepi-95.90.R1.fastq.gz','SAMN18146588']	2021	2021-03-05T03:15:00.000Z						simulated/in silico																								750	750000000	403300647	PRJNA706121								['input','denylist','laboratory_synthetic']	tuberculosis: human-adapted	L4	Mycobacterium tuberculosis	H37Rv
SAMN30380883	SRR21240112	WGS	STANFORD UNIVERSITY	SRX17249600	NextSeq 500	PAIRED	RANDOM	GENOMIC	ILLUMINA	SRS14814582	SRP394383	['SRX17249600','bp0','pgy_79','870648','SRR21240112','SAMN30380883','30380883','pgy_79_R1.fastq.gz','SRS14814582','SRP394383','PRJNA870648']	2018	2022-08-26T23:43:00.000Z			PRY	South America	Asuncion	sputum	Homo sapiens	3	human																					768	768068776	303901549	PRJNA870648			99.59	1718960	58	lineage4.1.2.1	MDR-TB	['tree','diff','tbprofiler','standford','input']	tuberculosis: unclassified		Mycobacterium tuberculosis
SAMN19657208	SRR14782248	WGS	SIMON FRASER UNIVERSITY	SRX11115617	NextSeq 500	PAIRED	RANDOM	GENOMIC	ILLUMINA	SRS9179603	SRP323639	['SAMN19657208','TB-111-11527-19_S159_R1_001.fastq.gz','19657208','bp0','TB-111-11527-19_S159','SRS9179603','736718','SRR14782248','PRJNA736718','SRP323639','SRX11115617']	2019	2021-06-11T23:56:00.000Z		47.03278 N 28.89972 E	MDA	Europe			Homo sapiens	3	human																					344	344494722	164670306	PRJNA736718			99.68	1370465	47	lineage4.3.3	Sensitive	['tree','diff','tbprofiler','input']	tuberculosis: unclassified		Mycobacterium tuberculosis
SAMEA2534881	ERR552757	WGS	FZB	ERX511826	Illumina HiSeq 2500	PAIRED		GENOMIC	ILLUMINA	ERS458283	ERP010814	['ERR552757','287903','ERS458283','3794194','ERP010814','3536-10_genoscreen_genoscreen_2013-03-28_101bp','ena-STUDY-FZB-22-06-2015-17:16:39:392-292','SAMEA2534881','PRJEB9680','3536-10','ERX511826']		2015-06-25T07:34:00.000Z			DEU	Europe										S		S					S	S	S							1360	1360817642	936282577	PRJEB9680	CRyPTIC_WHO2021_PMC7612554		99.52	1301640	30	lineage4.1.2.1	Sensitive	['Walker_2022','Menardo_2018','input','tree','diff','tbprofiler','Menardo_2021','Napier_2020']	tuberculosis: human-adapted	L4.1.2.1	Mycobacterium tuberculosis
SAMN36184028	SRR25101024	WGS	UNIVERSITY OF WISCONSIN-MADISON	SRX20854089	Illumina HiSeq 2000	PAIRED	RANDOM	GENOMIC	ILLUMINA	SRS18131077	SRP446875	['55-0','36184028','989669','PRJNA989669','SRP446875','SRR25101024','SRS18131077','SRX20854089','SAMN36184028','55-0_1.fastq','bp0']		2023-06-30T20:06:00.000Z							Homo sapiens	3	human																					339	339335354	180277631	PRJNA989669			99.79	1876962	65	lineage4.9	Sensitive	['tbprofiler','input','tree','diff']	tuberculosis: unclassified		Mycobacterium tuberculosis
SAMEA2533605	ERR550978	WGS	FZB	ERX510047	Illumina HiSeq 2500	PAIRED		GENOMIC	ILLUMINA	ERS457007	ERP010814	['ERS457007','287903','ERR550978','5713-06_genoscreen_genoscreen_2013-10-31_101bp','SAMEA2533605','PRJEB9680','5713-06','ERX510047','ena-STUDY-FZB-22-06-2015-17:16:39:392-292','ERP010814','3793502']		2015-06-25T09:01:00.000Z			DEU	Europe										S		R					S	S	R							340	340331620	218703074	PRJEB9680	CRyPTIC_WHO2021_PMC7612554		99.38	1628715	37	lineage3	HR-TB	['Walker_2022','tree','Napier_2020','input','Menardo_2018','nextstrain_global_tree','tbprofiler','diff','Menardo_2021']	tuberculosis: human-adapted	L3	Mycobacterium tuberculosis
SAMN09828801	SRR10394512	WGS	NATIONAL JEWISH HEALTH	SRX7094865	Illumina MiSeq	PAIRED	RANDOM	GENOMIC	ILLUMINA	SRS5607363	SRP090711	['15-S-179-MA-5324.MCHIM.trimmed-pair1.fastq.gz','SRX7094865','SRP090711','SRR10394512','SAMN09828801','PRJNA345021','15-S-179-MA-5324','345021','9828801','SRS5607363','USA_TX_non-HCU_1']	2011	2019-11-05T17:08:00.000Z			USA	North America	TX	sputum	Homo sapiens	3	human																					257	257556402	142451511	PRJNA345021									NTM: avium complex		Mycobacterium intracellulare subsp. chimaera
SAMEA104362308	ERR2184467	WGS	UNIVERSIDAD PERUANA CAYETANO HEREDIA, PERU	ERX2240634	Illumina HiSeq 4000	PAIRED	RANDOM	GENOMIC	ILLUMINA	ERS1987286	ERP104985	['SAMEA104362308','run.755','experiment.755','PRJEB23245','sample.755','ERP104985','ERS1987286','ERR2184467','project.Peru-set1-Tandem','12061698','548708','ERX2240634']		2021-10-17T08:41:00.000Z			PER	South America						S				S	S	S	S	S				S		S	S	S	S	S	S	420	420855000	184045431	PRJEB23245	['CRyPTIC_reuse_table','Walker_2022']		99.61	1661109	57	lineage4.1.2.1	Sensitive	['Walker_2022','tbprofiler','CRyPTIC_UPCH','input','tree','diff','CRyPTIC_reuse_table']	tuberculosis: unclassified		Mycobacterium tuberculosis
SAMN42410047	SRR29772691	WGS	INDIAN COUNCIL FOR MEDICAL RESEARCH NATIONAL INSTITUTE OF RESEARCH IN TUBERCULOSIS	SRX25272359	Illumina MiSeq	PAIRED	PCR	GENOMIC	ILLUMINA	SRS21956796	SRP367420	['SRX25272359','822663','MD134','27256652','42410047','SAMN42410047','SRR29772691','SRS21956796','bp0','PRJNA822663','MD134_R1.fastq.gz','SRP367420']	2022	2024-07-11T01:34:00.000Z		13.07265210 N 80.25039808 E	IND	Asia			Homo sapiens	3	human																					888	888962066	376507472	PRJNA822663									tuberculosis: unclassified		Mycobacterium tuberculosis
SAMN18478737	SRR15364443	WGS	ALL INDIA INSTITUTE OF MEDICAL SCIENCE BHOPAL	SRX11666884	HiSeq X Ten	PAIRED	other	GENOMIC	ILLUMINA	SRS9699520	SRP331414	['SRX11666884','OMICS142','SRP331414','SRS9699520','PRJNA717132','OMICS/BPL/0142/20/SP','SAMN18478737','717132','OMICS142_R1.fq.gz','SRR15364443','18478737']	2020	2021-08-08T06:12:00.000Z		28.2180 N 94.7278 E	IND	Asia	Arunachal Pradesh	sputum	Homo sapiens	3	human																					533	533938759	260190009	PRJNA717132			99.16	1488474	49	lineage2.2.1	Sensitive	['tree','diff','input','tbprofiler']	tuberculosis: unclassified		Mycobacterium tuberculosis
SAMEA12854316	ERR11245332	WGS	SWISS TROPICAL AND PUBLIC HEALTH INSTITUTE	ERX10653536	Illumina NovaSeq 6000	SINGLE	RANDOM	GENOMIC	ILLUMINA	ERS10461205	ERP135175	['8cc6b8bd-130a-4c76-a0b2-3197bafe5cc6','ERX10653536','ena-EXPERIMENT-TAB-17-04-2023-19:57:14:568-6761','ERS10461205','G45804','ERR11245332','930268','SAMEA12854316','ERP135175','34307884','PRJEB50582','ena-RUN-TAB-17-04-2023-19:57:14:568-6762']	2016	2023-07-27T11:28:00.000Z			GEO	Asia		sputum																								165	165639798	59292455	PRJEB50582									tuberculosis: unclassified		Mycobacterium tuberculosis
SAMEA112804161	ERR11044477	WGS	FZB	ERX10491268	NextSeq 500	PAIRED		GENOMIC	ILLUMINA	ERS14811707	ERP010814	['19006675','ena-STUDY-FZB-22-06-2015-17:16:39:392-292','287903','SAMEA112804161','ERS14811707','PRJEB9680','ena-RUN-TAB-21-03-2023-10:23:43:166-79900','33856216','ERR11044477','ERP010814','ena-EXPERIMENT-TAB-21-03-2023-10:23:43:166-79899','ERX10491268']		2023-07-20T20:55:00.000Z																														715	715388261	318292853	PRJEB9680			99.38	1606870	54	lineage4.2.2.2	Sensitive	['diff','tbprofiler','tree','input']	tuberculosis: unclassified		Mycobacterium tuberculosis
SAMEA115652450	ERR13148508	WGS	NATIONAL INSTITUTE OF HEALTH DR. RICARDO JORGE	ERX12519841	NextSeq 2000	PAIRED	RANDOM	GENOMIC	ILLUMINA	ERS20110525	ERP142948	['PTNTM_0085','ERR13148508','ERS20110525','SAMEA115652450','ERP142948','ERX12519841','909146','PRJEB57933','42868146','INSA_29112022']	2019	2024-08-20T18:10:00.000Z			PRT	Europe																										456	456541003	153498009	PRJEB57933									NTM: avium complex		Mycobacterium intracellulare subsp. chimaera
SAMEA7546424	ERR4812919	WGS	UNIVERSIDAD PERUANA CAYETANO HEREDIA	ERX4682909	Illumina NovaSeq 6000	PAIRED	RANDOM	GENOMIC	ILLUMINA	ERS5303079	ERP124939	['SAMEA7546424','ERP124939','sample.28772','ERX4682909','ERR4812919','22465812','experiment.28772','run.28772','ERS5303079','773301','project.Peru_Wellcome','PRJEB41199']		2021-11-10T08:54:00.000Z			PER	South America																										4	4739890	1707603	PRJEB41199								['standford','input','CRyPTIC_UPCH']	tuberculosis: unclassified		Mycobacterium tuberculosis
SAMEA5076132	ERR2884690	WGS	Instituto_de_biomedicina_de_Valencia	ERX2889616	Illumina HiSeq 2500	PAIRED	RANDOM	GENOMIC	ILLUMINA	ERS2887496	ERP111920	['ERS2887496','PRJEB29604','G497m','mtuberculosis_transmission_inference','ERP111920','ERR2884690','12840644','SAMEA5076132','ERX2889616','574079']	2014	2019-09-25T19:35:00.000Z			ESP	Europe	Valencia																									629	629304387	239581365	PRJEB29604								Cancino-Muñoz_2022	tuberculosis: human-adapted	L4.3.4.2	Mycobacterium tuberculosis
SAMN02400338	['SRR1047972','SRR1144815']	WGS		['SRX390532','SRX450063']	Illumina HiSeq 2000	PAIRED	RANDOM	GENOMIC	ILLUMINA	SRS513993		['SAMN02400338','PRJNA218194','2400338','2514437.WR39157.Pond-311494.H758RADXX140114.P','H758RADXX140114.1.Illumina_P5-Wodel_P7-Wayep.bam','Mycobacterium tuberculosis XDR KZN 605','SRP033740','C2M6VACXX131127.8.tagged_320.bam','PRJNA227148','SRR1047972','2514437.WR39158.Solexa-198795.C2M6VACXX131127.P','SRX450063','SRR1144815','227148','SRX390532','SRS513993']																																703	704626904	294897918	PRJNA227148			99.77	1517756	35	lineage4.3.3	Pre-XDR-TB	['diff','tree','input','tbprofiler']	tuberculosis: human-adapted	L4.3	Mycobacterium tuberculosis	KZN
SAMD00603655	DRR473822	WGS	KIH	DRX458051	NextSeq 550	PAIRED	RANDOM	GENOMIC	ILLUMINA	DRS329714	DRP010549	['DRX458051','1019517','37484845','PRJDB15809','DRP010549','DRS329714','DRR473822','SAMD00603655']	2018	2023-09-20T20:29:00.000Z			JPN	Asia	Hyogo, Kobe		Homo sapiens	3	human																					406	406935421	202608127	PRJDB15809			99.45	1463126	50	lineage2.2.1	Other	['input','tbprofiler','tree','diff']	tuberculosis: unclassified		Mycobacterium tuberculosis
SAMN19688150	SRR14801554	WGS	SIMON FRASER UNIVERSITY	SRX11134367	NextSeq 500	PAIRED	RANDOM	GENOMIC	ILLUMINA	SRS9197757	SRP323639	['SRR14801554','SAMN19688150','PRJNA736718','736718','bp0','TB-333-1272-19_S84_1.fastq.gz','SRP323639','SRX11134367','19688150','SRS9197757','TB-333-1272-19_S84']	2019	2021-06-13T22:30:00.000Z		47.03278 N 28.89972 E	MDA	Europe			Homo sapiens	3	human																					383	383672880	145563972	PRJNA736718			99.42	1794072	62	lineage4.2.1	Sensitive	['tree','diff','input','tbprofiler']	tuberculosis: unclassified		Mycobacterium tuberculosis
SAMN30543863	SRR21277353	WGS	SCHOOL OF PUBLIC HEALTH, FUDAN UNIVERSITY	SRX17286817	Illumina HiSeq 2500	PAIRED	RANDOM	GENOMIC	ILLUMINA	SRS14851497	SRP394436	['LD21C25X8_R1.fastq.gz','874331','SAMN30543863','bp0','30543863','SRX17286817','SRS14851497','PRJNA874331','LD21C25X8','SRP394436','SRR21277353']	2019	2022-08-28T01:02:00.000Z			CHN	Asia	Eastern China		Homo sapiens	3	human																					1496	1496632406	453930169	PRJNA874331			98.81	1783370	56	lineage2.2.1.1	Other	['tbprofiler','tree','input','diff']	tuberculosis: unclassified		Mycobacterium tuberculosis
SAMN06210001	SRR5153811	WGS	BI	SRX2471948	Illumina HiSeq 2500	PAIRED	RANDOM	GENOMIC	ILLUMINA	SRS1903533	SRP075210	['318002','SAMN06210001','PRJNA318002','BI_1385','Mycobacterium tuberculosis complex 16-006793','SRX2471948','SRP075210','SRR5153811','6210001','SRS1903533']	2016	2017-01-07T07:37:00.000Z			AZE	Asia	Baku	sputum	Homo sapiens	3	human																					433	433537450	134436310	PRJNA318002			99.01	1645324	34	lineage4.2.1.1	MDR-TB	['tbprofiler','tree','diff','input']	tuberculosis: unclassified		Mycobacterium tuberculosis
SAMN31784846	SRR22333085	WGS	SHANGHAI JIAO TONG UNIVERSITY	SRX18305988	Illumina NovaSeq 6000	SINGLE		GENOMIC	ILLUMINA	SRS15796667	SRP408585	['BDQ-Mm039','SRX18305988','SRP408585','L1HGG290140--Mm039.R1.raw.fastq.gz','31784846','PRJNA903131','SRR22333085','bp0','903131','SRS15796667','SAMN31784846']	2022	2022-11-18T11:07:00.000Z		31.24 N 121.2617 E	CHN	Asia	Shanghai	laboratory, experimental evolution																								1368	1368936102	432394132	PRJNA903131									NTM: unclassified		Mycobacterium marinum
SAMEA115576121	ERR13110299	WGS	IKURI ALVAREZ MAYA	ERX12481925	Illumina HiSeq 1500	PAIRED	PCR	GENOMIC	ILLUMINA	ERS19561360	ERP160079	['ERX12481925','ERR13110299','43078372','ERS19561360','PRJEB75503','1bcddb1d-0f7b-4654-ad09-e17333c48d89','1145749','SAMEA115576121','ena-RUN-TAB-16-05-2024-19:54:37:257-142255','ERP160079','ena-EXPERIMENT-TAB-16-05-2024-19:54:37:256-142254','A3']	2014-05	2024-08-22T22:37:00.000Z			MEX	North America																										108	108807374	72303794	PRJEB75503									tuberculosis: unclassified		Mycobacterium tuberculosis
SAMN31695860	SRR22263374	AMPLICON	UNIVERSITY OF WISCONSIN-MADISON	SRX18240020	Illumina MiSeq	PAIRED	PCR	GENOMIC	ILLUMINA	SRS15735881	SRP407506	['SRP407506','900591','SRS15735881','31695860','SAMN31695860','bp0','SRX18240020','W32-224-20-RUL-w-gran_S14','PRJNA900591','W32-224-20-RUL-w-gran_S14_L001_R1_001.fastq','SRR22263374']	2021-08	2022-11-11T14:44:00.000Z			USA	North America	Pittsburgh	lung	Macaca fascicularis	3	crab-eating macaque																					78	78122266	56039463	PRJNA900591									tuberculosis: human-adapted	L4	Mycobacterium tuberculosis	Erdman
SAMEA5609519	ERR4339025	WGS	WELLCOME SANGER INSTITUTE	ERX4285537	HiSeq X Ten	PAIRED	RANDOM	GENOMIC	ILLUMINA	ERS3413711	ERP024108	['15560378','Mycobacteria_in_non_CF_bronchiectasis_patients-sc-4853','SC_RUN_30073_1#257','SC_EXP_30073_1#257','512657','ERP024108','ERS3413711','ERR4339025','SAMEA5609519','PRJEB21813','d078c8d2-db6e-11e8-a41f-3c4a9275d6c8','ERX4285537']		2020-07-17T09:03:00.000Z																														327	327924888	150477720	PRJEB21813									NTM: avium complex		Mycobacterium avium
SAMEA112269213	ERR10708764	WGS	UNIVERSITY OF OSLO	ERX10176830	Illumina Genome Analyzer II	PAIRED	RANDOM	GENOMIC	ILLUMINA	ERS14380068	ERP132344	['843667','ERX10176830','webin-reads-C4_1','ERP132344','SAMEA112269213','ERR10708764','PRJEB48019','32406086','C4_1','ERS14380068','ena-STUDY-UNIVERSITY OF OSLO-10-10-2021-19:54:27:289-82']	2015	2022-12-28T19:39:00.000Z			NOR	Europe		As reported: genome																								879	879184466	583899128	PRJEB48019			99.95	1331906	71	lineage4.9	Sensitive	['input','tbprofiler','tree','diff']	tuberculosis: unclassified		Mycobacterium tuberculosis
SAMN41468361	SRR29093116	WGS	FIND, THE FOUNDATION FOR INNOVATIVE NEW DIAGNOSTICS	SRX24617440	Illumina HiSeq 2000	PAIRED	RANDOM	GENOMIC	ILLUMINA	SRS21354605	SRP507535	['SRX24617440','TB-IS-1027-56_S149_R1_001.fastq.gz','SAMN41468361','SRP507535','883E88_9F61408E3AFB','SRR29093116','1109295','SRS21354605','PRJNA1109295','883E88_9F61408E3AFB_56','41468361']	2016	2024-05-21T06:01:00.000Z			KOR	Asia			Homo sapiens	3	human																					336	336274282	147300496	PRJNA1109295								WHO_mutations_2023	tuberculosis: unclassified		Mycobacterium tuberculosis
SAMN02403449	['SRR1165224','SRR1173206','SRR1175346','SRR1167166']	WGS		['SRX467649','SRX473648']	Illumina HiSeq 2000	PAIRED	RANDOM	GENOMIC	ILLUMINA	SRS555242		['SRR1165224','2520064.WR39310.Pond-320476.C3PT6ACXX140130.P','PRJNA228002','C3PT6ACXX140130.3.Illumina_P5-Rexon_P7-Nazet.bam','C3PT6ACXX140130.4.Illumina_P5-Rexon_P7-Nazet.bam','TB_RSA08','SRX467649','SRP036899','2403449','SAMN02403449','C33J6ACXX140118.5.tagged_657.bam','2520064.WR39311.Solexa-211920.C33J6ACXX140118.P','SRR1173206','C33J6ACXX140118.4.tagged_657.bam','SRR1167166','SRS555242','SRR1175346','SRX473648','228002','PRJNA217391']					ZAF	Africa			Homo sapiens	3	human																					2180	2182511626	1269919602	PRJNA228002			99.16	5392506	124	lineage4.1.1.2	Sensitive	['input','Menardo_2021','Napier_2020','tbprofiler','Menardo_2018','tree','diff']	tuberculosis: human-adapted	L4.1.1.2	Mycobacterium tuberculosis
SAMD00142419	DRR188602	WGS	RIT_JATA	DRX179067	Illumina MiSeq	PAIRED	other	GENOMIC	ILLUMINA	DRS200967	DRP007602	['20795385','DRR188602','PRJDB7494','DRS200967','754720','DRP007602','SAMD00142419','DRX179067']	2017	2021-08-14T17:09:00.000Z			JPN	Asia	Kanto		Homo sapiens	3	human																					410	410020750	251702045	PRJDB7494			99.68	1168948	68	lineage2.1	Sensitive	['diff','tree','tbprofiler','input']	tuberculosis: unclassified		Mycobacterium tuberculosis
SAMEA113556102	ERR11488561	WGS	FZB	ERX10894737	NextSeq 2000	PAIRED		GENOMIC	ILLUMINA	ERS15552225	ERP147779	['86810e0e-614f-4ad6-9cd7-0bc407fc82e6','989949','ena-RUN-TAB-27-05-2023-22:16:03:793-27544','36323118','ERP147779','SMN-336','ERS15552225','ERX10894737','ERR11488561','ena-EXPERIMENT-TAB-27-05-2023-22:16:03:793-27543','SAMEA113556102','PRJEB62665']		2023-09-24T11:09:00.000Z			MOZ	Africa	Maputo																									3446	3446734075	1173492551	PRJEB62665			99.43	1772817	58	lineage2.2.1	MDR-TB	['tbprofiler','tree','R-RR_MOZ','diff','input']	tuberculosis: unclassified		Mycobacterium tuberculosis
SAMEA7553754	ERR4820387	WGS	PUBLIC HEALTH ENGLAND	ERX4690229	Illumina HiSeq 2500	PAIRED	RANDOM	GENOMIC	ILLUMINA	ERS5310399	ERP124941	['experiment.23208','773303','sample.23208','22473144','ERS5310399','ERR4820387','PRJEB41201','SAMEA7553754','ERX4690229','project.PHE-TB','ERP124941','run.23208']		2021-11-11T01:39:00.000Z			GBR	Europe																										43	43939999	18997479	PRJEB41201			99.25	352503	8	lineage3	Sensitive	['CRyPTIC_PHE','tbprofiler','input']	tuberculosis: unclassified		Mycobacterium tuberculosis
SAMEA115750874	ERR13291746	WGS	UNIVERSITY OF OXFORD, NUFFIELD DEPARTMENT OF MEDIC	ERX12662232	Illumina MiSeq	PAIRED	RANDOM PCR	GENOMIC	ILLUMINA	ERS20267161	ERP161058	['ERR13291746','ERS20267161','b28b5ff0-515d-42d2-bc0f-19e45ec26bb9','d83be454a775','SAMEA115750874','ERX12662232','PRJEB76547','41909820','webin-reads-d83be454a775','1124794','ERP161058']	2020	2024-08-10T05:43:00.000Z			USA	North America																										560	560630242	328304123	PRJEB76547								CRyPTIC_2024	tuberculosis: unclassified		Mycobacterium tuberculosis
SAMEA1118035	ERR2512854	WGS	PHE	ERX2532064	Illumina HiSeq 2500	PAIRED	RANDOM	GENOMIC	ILLUMINA	ERS2397444	ERP107961	['ERP107961','ERR2512854','experiment.4483','project.First_10k_genomes_study_set_4','run.4483','ERS2397444','10121981','SAMEA1118035','ERX2532064','sample.4483','PRJEB25991','493034']		2021-10-23T15:07:00.000Z			GBR	Europe	England									S		S					S	S								555	555083248	257076828	PRJEB25991	Walker_2022		99.62	1913189	65	lineage3	Sensitive	['Shuaib_2022','tree','tbprofiler','Walker_2022','CRyPTIC_PHE','Napier_2020','diff','input']	tuberculosis: unclassified		Mycobacterium tuberculosis
SAMEA115746224	ERR13285006	WGS	UNIVERSITY OF OXFORD, NUFFIELD DEPARTMENT OF MEDIC	ERX12655432	NextSeq 500	PAIRED	RANDOM PCR	GENOMIC	ILLUMINA	ERS20256108	ERP161058	['b28b5ff0-515d-42d2-bc0f-19e45ec26bb9','ERX12655432','ERR13285006','webin-reads-3d944e8c40f3','PRJEB76547','SAMEA115746224','ERS20256108','1124794','ERP161058','3d944e8c40f3','41889768']	2020	2024-08-10T05:34:00.000Z			DEU	Europe																										627	627111322	286311401	PRJEB76547								CRyPTIC_2024	tuberculosis: unclassified		Mycobacterium tuberculosis
SAMN08375368	SRR6479534	WGS	SAN RAFFAELE	SRX3569406	Illumina HiSeq 2500	PAIRED	RANDOM	GENOMIC	ILLUMINA	SRS2840445	SRP130092	['SRS2840445','SRR6479534','430523','611_15_WGS','SRP130092','SRX3569406','611_15_CGAGGCTG-CTCTCTAT_L002_R2.fastq.gz','SAMN08375368','bp0','PRJNA430523','611_15','8375368']		2018-01-18T08:54:00.000Z							Homo sapiens	3	human																					224	224734292	145891575	PRJNA430523			96.3	522101	9	lineage2.2.1	HR-TB	['tbprofiler','input']	tuberculosis: unclassified		Mycobacterium tuberculosis
SAMN03648410	SRR2101163	WGS	UNIVERSITY OF OXFORD	SRX1095857	Illumina HiSeq 2500	PAIRED	RANDOM	GENOMIC	ILLUMINA	SRS991268	SRP061066	['SRS991268','PRJNA282721','3648410','SRR2101163','SAMN03648410','282721','0f53e2e9-b115-4bfb-8dca-133852e958e3_R00000039_v3.bam','C00016924','SRX1095857','SRP061066']		2015-07-14T22:46:00.000Z			GBR	Europe										S		S					S	S								435	435268400	327031939	PRJNA282721	CRyPTIC_WHO2021_PMC7612554		99.32	1695998	38	lineage3	Sensitive	['tree','tbprofiler','diff','Menardo_2021','input','Walker_2022','Menardo_2018','Napier_2020']	tuberculosis: human-adapted	L3	Mycobacterium tuberculosis
SAMEA2342327	ERR502295	WGS	SC	ERX467652	Illumina HiSeq 2000	PAIRED	RANDOM	GENOMIC	ILLUMINA	ERS400012	ERP003508	['ERP003508','ERX467652','230309','Isoniazid_resistant_TB_outbreak_investigation-sc-2013-07-02T11:32:57Z-2688','M05005974-sc-1657818','ERS400012','ERR502295','PRJEB4239','SAMEA2342327','SC_EXP_12274_7#56','SC_RUN_12274_7#56','2776707']		2014-06-10T21:16:00.000Z																														334	334565400	138360917	PRJEB4239			99.83	2920430	67	lineage4.6.2.2	HR-TB	['Menardo_2021','tbprofiler','tree','diff','input']	tuberculosis: human-adapted	L4	Mycobacterium tuberculosis
SAMN31672652	SRR22251516	WGS	INSTITUTE OF CLINICAL PATHOLOGY AND MEDICAL RESEARCH	SRX18228212	NextSeq 500	PAIRED	RANDOM	GENOMIC	ILLUMINA	SRS15724494	SRP407089	['SRR22251516','17-3391-0094_1.fastq.gz','bp0','31672652','SAMN31672652','PRJNA899911','SRX18228212','SRP407089','SRS15724494','899911','17-3391-0094']	2017	2022-11-09T23:53:00.000Z			AUS	Oceania	NSW		Homo sapiens	3	human																					279	279934182	129590932	PRJNA899911			95.63	1688281	55	lineage1.2.2.2	HR-TB	['tbprofiler','tree','input','diff']	tuberculosis: unclassified		Mycobacterium tuberculosis
SAMEA14214076	ERR9657186	WGS	IRISH MYCOBACTERIA REFERENCE LABORATORY (IMRL)	ERX9206618	Illumina MiSeq	PAIRED		GENOMIC	ILLUMINA	ERS11816884	ERP125870	['27933913','ERX9206618','ERP125870','ena-STUDY-Irish Mycobacteria Reference Laboratory (IMRL)-15-12-2020-14:28:26:156-82','SAMEA14214076','ena-RUN-TAB-27-04-2022-14:18:09:311-11118','ERS11816884','19IE181','ena-EXPERIMENT-TAB-27-04-2022-14:18:09:310-11117','PRJEB42011','729333','ERR9657186']	2019	2022-05-17T11:01:00.000Z			IRL	Europe			Homo sapiens	3	human																					427	427578553	255294609	PRJEB42011			99.42	1065995	68	lineage1.2.2.1	Other	['tree','diff','tbprofiler','input']	tuberculosis: unclassified		Mycobacterium tuberculosis
SAMEA115751269	ERR13292151	WGS	UNIVERSITY OF OXFORD, NUFFIELD DEPARTMENT OF MEDIC	ERX12662637	Illumina MiSeq	PAIRED	RANDOM PCR	GENOMIC	ILLUMINA	ERS20267556	ERP161058	['ERS20267556','1124794','41910214','webin-reads-293efc4aa4a6','SAMEA115751269','293efc4aa4a6','ERX12662637','ERP161058','PRJEB76547','b28b5ff0-515d-42d2-bc0f-19e45ec26bb9','ERR13292151']	2020	2024-08-10T09:37:00.000Z			USA	North America																										532	532010589	341217678	PRJEB76547								CRyPTIC_2024	tuberculosis: unclassified		Mycobacterium tuberculosis
SAMN07999100	SRR6280251	WGS	FUDAN UNIVERSITY	SRX3382464	Illumina HiSeq 2000	PAIRED	size fractionation	GENOMIC	ILLUMINA	SRS2677991	SRP124760	['417753','7999100','SRX3382464','SAMN07999100','SRR6280251','SJ20141057','SJ_2014_1057.sort.bam','SRP124760','PRJNA417753','SRS2677991']	2014	2017-11-10T05:09:00.000Z		31.03 N 121.23 E	CHN	Asia	Shanghai,Songjiang	sputum	Homo sapiens	3	human																					645	645375600	311905466	PRJNA417753			99.5	1979266	46	lineage2.2.2	RR-TB	['diff','input','Napier_2020','tree','tbprofiler']	tuberculosis: human-adapted	L2.2.2	Mycobacterium tuberculosis
SAMEA2161816	['ERR349264','ERR349298']	WGS		['ERX322134','ERX322100']	Illumina HiSeq 2000	PAIRED	RANDOM	GENOMIC	ILLUMINA	ERS311385		['SC_EXP_10465_1#45','SAMEA2161816','SC_RUN_10465_1#45','SC_RUN_10465_2#45','ERP001039','ERR349264','Whole_genome_sequencing_of_pathogenic_strains_of_Mycobacterium_abscessus-sc-2011-11-30T10:42:00Z-2047','ERX322134','ERR349298','ERX322100','2372689','204475','SC_EXP_10465_2#45','PRJEB2779','Whole_genome_sequencing_of_pathogenic_strains_of_M','ERS311385','RVI543-sc-2013-06-18T13:32:20Z-1648504']																																587	587808600	377730134	PRJEB2779								input	NTM: abscessus complex		Mycobacteroides abscessus
SAMEA3421180	ERR2516830	WGS	PHE	ERX2536045	Illumina HiSeq 2500	PAIRED	RANDOM	GENOMIC	ILLUMINA	ERS2401507	ERP107972	['493039','experiment.8655','ERX2536045','run.8655','ERS2401507','ERR2516830','project.First_10k_genomes_study_set_9','PRJEB26001','SAMEA3421180','10126167','sample.8655','ERP107972']		2021-10-23T20:11:00.000Z			GBR	Europe	England									S		S						S								213	213070664	107726309	PRJEB26001	Walker_2022		99.31	1189689	30	lineage3	HR-TB	['input','diff','tbprofiler','Napier_2020','CRyPTIC_PHE','Walker_2022']	tuberculosis: human-adapted	L3	Mycobacterium tuberculosis
SAMN42410003	SRR29772734	WGS	INDIAN COUNCIL FOR MEDICAL RESEARCH NATIONAL INSTITUTE OF RESEARCH IN TUBERCULOSIS	SRX25272791	Illumina MiSeq	PAIRED	PCR	GENOMIC	ILLUMINA	SRS21957226	SRP367420	['SRR29772734','bp0','SRX25272791','SRS21957226','MD089','822663','MD089_R1.fastq.gz','27256608','SRP367420','42410003','PRJNA822663','SAMN42410003']	2022	2024-07-11T01:35:00.000Z		13.07265210 N 80.25039808 E	IND	Asia			Homo sapiens	3	human																					815	815886220	348931286	PRJNA822663									tuberculosis: unclassified		Mycobacterium tuberculosis
SAMEA6655905	ERR4011077	WGS	DST-NRF CENTRE OF EXCELLENCE FOR BIOMEDICAL TUBERC	ERX4012477	Illumina HiSeq 2000	PAIRED	RANDOM	GENOMIC	ILLUMINA	ERS4415374	ERP119549	['ena-EXPERIMENT-DST-NRF Centre of Excellence for Biomedical Tuberculosis Research, SAMRC Centre for Tuberculosis Research, Department Biomedical Sciences-09-04-2020-14:35:44:221-27','14778463','ERP119549','ERS4415374','629714','ERR4011077','SAMEA6655905','ERX4012477','PRJEB36366','ena-RUN-DST-NRF Centre of Excellence for Biomedical Tuberculosis Research, SAMRC Centre for Tuberculosis Research, Department Biomedical Sciences-09-04-2020-14:35:44:221-27','Lin2_S27','ena-STUDY-DST-NRF Centre of Excellence for Biomedical Tuberculosis Research, SAMRC Centre for Tuberculosis Research, Department Biomedical Sciences-22-01-2020-11:47:08:117-37']	2008	2020-11-12T02:49:00.000Z			ZAF	Africa		sputum	Homo sapiens	3	human																					473	473878770	200749841	PRJEB36366			99.53	1672939	58	lineage2.2.1	MDR-TB	['tbprofiler','Menardo_2021','input','diff','tree']	tuberculosis: human-adapted	L2	Mycobacterium tuberculosis
SAMEA2710855	ERR718360	WGS	SC	ERX662282	Illumina HiSeq 2000	PAIRED	RANDOM	GENOMIC	ILLUMINA	ERS531812	ERP006738	['The_interaction_between_the_host_and_pathogen_genetics_in_susceptibility_to_pulmonary_tuberculosis-sc-3274','SC_EXP_14448_6#76','16607-sc-2107448','ERP006738','272028','PRJEB7056','ERX662282','ERS531812','ERR718360','SAMEA2710855','3310252','SC_RUN_14448_6#76']	2005	2016-01-11T20:58:00.000Z			THA	Asia																										500	500625600	244298171	PRJEB7056			99.37	1610286	37	lineage1.1.1	Sensitive	['tree','tbprofiler','input','Menardo_2021','diff','Napier_2020']	tuberculosis: human-adapted	L1.1.1	Mycobacterium tuberculosis
SAMEA115749575	ERR13290423	WGS	UNIVERSITY OF OXFORD, NUFFIELD DEPARTMENT OF MEDIC	ERX12660909	Illumina HiSeq 2000	PAIRED	RANDOM PCR	GENOMIC	ILLUMINA	ERS20265862	ERP161058	['ERS20265862','1124794','41892008','webin-reads-425b3fd524fd','425b3fd524fd','ERR13290423','SAMEA115749575','b28b5ff0-515d-42d2-bc0f-19e45ec26bb9','PRJEB76547','ERX12660909','ERP161058']	2018				SWE	Europe																										0	0	0	PRJEB76547								CRyPTIC_2024	tuberculosis: unclassified		Mycobacterium tuberculosis
SAMN07660043	SRR6044896	WGS	MODMEDMICOXFORD	SRX3191950	Illumina MiSeq	PAIRED	RANDOM	GENOMIC	ILLUMINA	SRS2520828	SRP117784	['SRX3191950','MMMOSAM:331d51f2-0ea3-4f59-9777-de53702f1a00','MMMOSRA:331d51f2-0ea3-4f59-9777-de53702f1a00','401515','SAMN07660043','SRR6044896','PRJNA401515','SRS2520828','SRP117784','7660043']	2016	2017-10-27T16:12:00.000Z			GBR	Europe	Oxford		Homo sapiens	3	human					S		S					S	S								373	373951301	246757395	PRJNA401515	CRyPTIC_WHO2021_PMC7612554		99.44	1408762	43	lineage4.8	Other	['input','Walker_2022','diff','tbprofiler','Napier_2020','tree']	tuberculosis: human-adapted	L4.8	Mycobacterium tuberculosis
SAMEA7524941	ERR4796485	WGS	FOUNDATION FOR MEDICAL RESEARCH INDIA	ERX4665899	NextSeq 500	PAIRED	RANDOM	GENOMIC	ILLUMINA	ERS5281416	ERP124850	['773292','ERR4796485','ERS5281416','project.Mumbai','run.1210','22458506','ERP124850','ERX4665899','experiment.1210','sample.1210','PRJEB41116','SAMEA7524941']		2021-11-11T17:01:00.000Z			IND	Asia	Mumbai					S	S			S	S	S	S	S				S		S	S	S	S	S	S	335	335244552	140666370	PRJEB41116	['CRyPTIC_reuse_table','Walker_2022']		99.6	1714700	56	lineage3.1.2.1	Sensitive	['input','CRyPTIC_IND','CRyPTIC_reuse_table','tbprofiler','diff','tree','Walker_2022']	tuberculosis: unclassified		Mycobacterium tuberculosis
SAMEA1569246	ERR212172	WGS	SC	ERX186837	Illumina HiSeq 2000	PAIRED	RANDOM	GENOMIC	ILLUMINA	ERS154023	ERP001072	['Karonga_Prevention_Study__KPS____whole_genome_sequencing_in_a_whole_population-sc-2011-12-13T10:33:26Z-2066','SC_EXP_8524_1#87','Karonga_Prevention_Study__KPS____whole_genome_sequ','ERR212172','ERP001072','ERX186837','SC_RUN_8524_1#87','204548','SAMEA1569246','1838671','ERS154023','102000606-sc-2012-07-06T11:33:52Z-1448057','PRJEB2794']	2009	2012-12-22T15:38:00.000Z			MWI	Africa	Karonga	sputum	Homo sapiens	3	human																					478	478455000	259568571	PRJEB2794			99.77	1637464	36	lineage4.3.4.2.1	Sensitive	['Menardo_2018','input','Karonga_Prevention_Study','tree','tbprofiler','Napier_2020','Menardo_2021','diff']	tuberculosis: human-adapted	L4.3.4.2.1	Mycobacterium tuberculosis
SAMN20492103																	BRA	South America																																					standford	tuberculosis: unclassified		Mycobacterium tuberculosis
SAMN02585959	['SRR1180433','SRR1181138','SRR1181170','SRR1180293']	WGS		['SRX479597','SRX480097']	Illumina HiSeq 2000	PAIRED	RANDOM	GENOMIC	ILLUMINA	SRS564971		['SRX479597','C36E3ACXX140220.8.tagged_630.bam','2838294.WR39951.Pond-322699.C361VACXX140214.P','SRP039149','SRR1180293','PRJNA235469','SRR1181138','2585959','SRS564971','TKK_04_0059','C36E3ACXX140220.7.tagged_630.bam','SRR1181170','C361VACXX140214.1.Illumina_P5-Dikad_P7-Xokep.bam','SRR1180433','235469','SRX480097','SAMN02585959','2838294.WR39952.Solexa-223959.C36E3ACXX140220.P','C361VACXX140214.2.Illumina_P5-Dikad_P7-Xokep.bam','PRJNA235618']					ZAF	Africa	Thulasizwe Hopsital		Homo sapiens	3	human																					2138	2140964468	1151384696	PRJNA235469			99.79	5758185	133	lineage4.3.3	Pre-XDR-TB	['diff','tree','Nimmo_2024','Menardo_2021','Napier_2020','tbprofiler','Menardo_2018','input']	tuberculosis: human-adapted	L4.3.3	Mycobacterium tuberculosis
SAMEA112804063	ERR11044379	WGS	FZB	ERX10491170	NextSeq 500	PAIRED		GENOMIC	ILLUMINA	ERS14811609	ERP010814	['PRJEB9680','ena-STUDY-FZB-22-06-2015-17:16:39:392-292','ena-EXPERIMENT-TAB-21-03-2023-10:23:43:134-79703','ERP010814','287903','SAMEA112804063','ERR11044379','ena-RUN-TAB-21-03-2023-10:23:43:134-79704','33856118','ERS14811609','ERX10491170','19003963']		2023-07-20T20:56:00.000Z																														810	810393547	340893740	PRJEB9680			92.53	1606213	55	La1.2.BCG	Other	['tree','input','diff','tbprofiler']	tuberculosis: unclassified		Mycobacterium tuberculosis
SAMEA115745220	ERR13284011	WGS	UNIVERSITY OF OXFORD, NUFFIELD DEPARTMENT OF MEDIC	ERX12654437	NextSeq 500	PAIRED	RANDOM PCR	GENOMIC	ILLUMINA	ERS20255104	ERP161058	['ERX12654437','ERR13284011','webin-reads-d35be4ac0da1','1124794','d35be4ac0da1','41888910','b28b5ff0-515d-42d2-bc0f-19e45ec26bb9','SAMEA115745220','PRJEB76547','ERS20255104','ERP161058']	2020	2024-08-10T09:48:00.000Z			DEU	Europe																										498	498994314	226104432	PRJEB76547								CRyPTIC_2024	tuberculosis: unclassified		Mycobacterium tuberculosis
SAMEA2783177	ERR751740	WGS	SC	ERX695422	Illumina HiSeq 2000	PAIRED	RANDOM	GENOMIC	ILLUMINA	ERS552922	ERP006738	['ERP006738','21798-sc-2108023','ERX695422','PRJEB7056','272028','The_interaction_between_the_host_and_pathogen_genetics_in_susceptibility_to_pulmonary_tuberculosis-sc-3274','SAMEA2783177','SC_RUN_14722_2#19','SC_EXP_14722_2#19','ERR751740','3337144','ERS552922']		2016-01-09T04:46:00.000Z			THA	Asia																										629	629438200	347902166	PRJEB7056			99.57	1580424	36	lineage2.2.1	MDR-TB	['diff','Menardo_2021','Napier_2020','tbprofiler','input','tree']	tuberculosis: human-adapted	L2.2.1	Mycobacterium tuberculosis
SAMEA7184678	ERR4457904	WGS	IMPERIAL COLLEGE LONDON	ERX4398275	Illumina HiSeq 2000	PAIRED	RANDOM	GENOMIC	ILLUMINA	ERS4944919	ERP123401	['LI2185009_raw_wgs_R1R2','666870','ERP123401','PRJEB39837','ERX4398275','LI2185009_raw_wgs','ERR4457904','LI2185009','ERS4944919','16336910','ena-STUDY-IMPERIAL COLLEGE LONDON-12-08-2020-14:44:57:582-2394','SAMEA7184678']	2009	2020-10-01T21:50:00.000Z			PER	South America	Lima		Homo sapiens	3	human																					397	397830036	170389633	PRJEB39837								['standford','input']	tuberculosis: unclassified		Mycobacterium tuberculosis
SAMN07766129	SRR6152985	WGS	BC CENTRE FOR DISEASE CONTROL PUBLIC HEALTH LABORATORY	SRX3264851	HiSeq X Ten	PAIRED	RANDOM	GENOMIC	ILLUMINA	SRS2577076	SRP119652	['7766129','SRR6152985','SRP119652','SRS2577076','SRX3264851','413593','BC09-Mtb261_1.fastq.gz','PRJNA413593','BC09-Mtb261','SAMN07766129']	2009	2017-10-10T15:11:00.000Z		49.15 N 123.7 W	CAN	North America	British Columbia		Homo sapiens	3	human					S		R						S	S							599	599478000	270740545	PRJNA413593	CRyPTIC_WHO2021_PMC7612554		99.45	1876045	52	lineage2.2.2	HR-TB	['tree','input','diff','Napier_2020','Walker_2022','tbprofiler']	tuberculosis: human-adapted	L2	Mycobacterium tuberculosis
SAMN22014407	SRR16169121	AMPLICON	UW-MADISON	SRX12453928	Illumina MiSeq	PAIRED	PCR	GENOMIC	ILLUMINA	SRS10419963	SRP339784	['bp0','SAMN22014407','PRJNA768113','SRS10419963','SRP339784','768113','22014407','SRX12453928','25617-02 LLL gran 3','SRR16169121','25617_02_LLL_gran_3_Rep1-R1.fastq.gz','25617-02']	2018	2021-10-02T23:20:00.000Z			USA	North America		scrapate of granuloma	Macaca mulatta	3	rhesus macaque																					120	120247340	79721887	PRJNA768113									tuberculosis: human-adapted	L4	Mycobacterium tuberculosis	Erdman
SAMN30634398	SRR21393637	Targeted-Capture	INSTITUTO NACIONAL DE MEDICINA GENOMICA	SRX17398891	NextSeq 500	PAIRED	PCR	GENOMIC	ILLUMINA	SRS14956990	SRP370134	['N-18-2809_S26_L001_R1_001.fastq.gz','bp0','30634398','826553','SRS14956990','SRX17398891','SRR21393637','PRJNA826553','18-2809','SRP370134','SAMN30634398']	2016	2022-09-01T19:09:00.000Z		19.22 N 99.12 W	MEX	North America	Mexico City	sputum	Homo sapiens	3	human																					255	255348248	128812905	PRJNA826553								standford	tuberculosis: unclassified		Mycobacterium tuberculosis
SAMEA8700402	ERR5897082	WGS	LSHTM	ERX5538948	Illumina HiSeq 2500	PAIRED	PCR	GENOMIC	ILLUMINA	ERS6384877	ERP127236	['ERR5897082','ena-EXPERIMENT-LSHTM-07-05-2021-16:57:03:255-12','19127915','728629','PRJEB43284','pakistan_tb_14','SAMEA8700402','ena-STUDY-LSHTM-24-02-2021-10:40:15:190-1233','ERX5538948','ena-RUN-LSHTM-07-05-2021-16:57:03:255-12','ERP127236','ERS6384877']		2021-05-17T14:08:00.000Z			PAK	Asia	Khyber Pakhtunkhwa																									1067	1067744556	546517462	PRJEB43284			99.59	759990	26	lineage4.9	Pre-XDR-TB	['R-RR_PK','tree','diff','input','tbprofiler']	tuberculosis: unclassified		Mycobacterium tuberculosis
SAMEA6990876	ERR4276905	WGS	FZB	ERX4231532	NextSeq 500	PAIRED		GENOMIC	ILLUMINA	ERS4758971	ERP122226	['ena-EXPERIMENT-FZB-19-06-2020-08:24:38:341-56','6635-17','ena-STUDY-FZB-09-06-2020-11:38:59:040-283','ERP122226','ena-RUN-FZB-19-06-2020-08:24:38:341-56','15769227','PRJEB38780','ERX4231532','ERS4758971','SAMEA6990876','656053','ERR4276905']		2020-08-15T07:04:00.000Z																														1412	1412977520	597819102	PRJEB38780			99.55	1671831	57	lineage2.2.1	MDR-TB	['diff','tbprofiler','input','tree']	MTBC		Mycobacterium tuberculosis complex sp.
SAMN08629234	SRR6797803	WGS	SAN RAFFAELE	SRX3756490	Illumina HiSeq 2500	PAIRED	RANDOM	GENOMIC	ILLUMINA	SRS3012184	SRP128089	['8629234','SRP128089','PRJNA428596','132658','SRX3756490','132658_210916_BGD_210916_100.gatk.bam','428596','bp0','SRR6797803','SAMN08629234','132658_WGS','SRS3012184']		2018-03-02T06:38:00.000Z			BGD	Asia			Homo sapiens	3	human					S		S		S				S	S				S			211	211918060	86620374	PRJNA428596	CRyPTIC_WHO2021_PMC7612554		99.29	1703994	34	lineage1.1.3.1	Sensitive	['input','diff','Menardo_2021','Walker_2022','tree','tbprofiler']	tuberculosis: human-adapted	L1.1.3	Mycobacterium tuberculosis
SAMEA5569827	['ERR9029855','ERR3287634']	WGS		['ERX3314143','ERX8573257']	['Illumina HiSeq 4000','Illumina NovaSeq 6000']	PAIRED	RANDOM	GENOMIC	ILLUMINA	ERS3371849		['ERS3371849','11622112','run.11660','SAMEA5569827','run.33750.1','ERR3287634','sample.11660','PRJEB32234','ERX3314143','experiment.33750','ERR9029855','ERX8573257','experiment.11660','542465','project.Gates_clinical_isolates_Peru','ERP114885']					PER	South America						S				S	S	R	S	S				R		S	S	S	S	S	R	1510	1511009654	539657275	PRJEB32234	['Walker_2022','CRyPTIC_reuse_table']		99.79	3585933	123	lineage4.3.3	MDR-TB	['CRyPTIC_UPCH','tree','tbprofiler','diff','CRyPTIC_reuse_table','input','Walker_2022']	tuberculosis: unclassified		Mycobacterium tuberculosis
SAMN19657155	SRR14782131	WGS	SIMON FRASER UNIVERSITY	SRX11115138	NextSeq 500	PAIRED	RANDOM	GENOMIC	ILLUMINA	SRS9179127	SRP323639	['SAMN19657155','SRR14782131','TB-111-10034-18_S147','SRP323639','PRJNA736718','736718','bp0','SRX11115138','SRS9179127','TB-111-10034-18_S147_1.fastq.gz','19657155']	2018	2021-06-11T23:56:00.000Z		47.03278 N 28.89972 E	MDA	Europe			Homo sapiens	3	human																					700	700855024	298733339	PRJNA736718			99.43	1315130	45	lineage4.2.1	Sensitive	['tbprofiler','diff','tree','input']	tuberculosis: unclassified		Mycobacterium tuberculosis
SAMEA7839391	ERR5159453	WGS	INSTITUT PASTEUR	ERX4964416	Illumina HiSeq 2500	PAIRED	RANDOM	GENOMIC	ILLUMINA	ERS5586566	ERP126371	['PRJEB42505','ERR5159453','ERP126371','724293','ena-EXPERIMENT-IP-19-01-2021-18:21:06:490-18','SAMEA7839391','H37Rv_STB-L_RC1','ERS5586566','ena-RUN-IP-19-01-2021-18:21:06:490-18','ena-STUDY-IP-15-01-2021-13:16:30:949-11','18702346','ERX4964416']		2021-04-12T05:08:00.000Z																														337	337240301	136093261	PRJEB42505			95.15	2873126	71		Sensitive	['diff','MCANRCSEQ','tbprofiler','input']	MTBC		Mycobacterium canettii
SAMN08629091	SRR6797370	WGS	SAN RAFFAELE	SRX3756327	Illumina HiSeq 2500	PAIRED	RANDOM	GENOMIC	ILLUMINA	SRS3012022	SRP128089	['428596','8629091','SRX3756327','SRP128089','PRJNA428596','132325_WGS','bp0','132325_210916_BGD_210916_100.gatk.bam','SAMN08629091','132325','SRR6797370','SRS3012022']		2018-03-02T06:11:00.000Z			BGD	Asia			Homo sapiens	3	human					S		S		S				S	S				S			283	283322978	119228556	PRJNA428596	CRyPTIC_WHO2021_PMC7612554		99.54	2153023	48	lineage2.2.1.1	Sensitive	['diff','Walker_2022','tbprofiler','input','tree']	tuberculosis: unclassified		Mycobacterium tuberculosis
SAMEA112803175	ERR11043465	WGS	FZB	ERX10490256	NextSeq 500	PAIRED		GENOMIC	ILLUMINA	ERS14810721	ERP010814	['ena-STUDY-FZB-22-06-2015-17:16:39:392-292','ERX10490256','ena-EXPERIMENT-TAB-21-03-2023-10:23:42:743-77875','ERP010814','33855230','SAMEA112803175','ERS14810721','11661-14','ena-RUN-TAB-21-03-2023-10:23:42:743-77876','ERR11043465','287903','PRJEB9680']		2023-07-20T18:46:00.000Z																														921	921973055	425619887	PRJEB9680			99.53	1548101	53	lineage3	Sensitive	['tree','input','tbprofiler','diff']	tuberculosis: unclassified		Mycobacterium tuberculosis
SAMEA112181499	ERR10610314	WGS	UNIVERSITY OF ANTWERP	ERX10082664	Illumina HiSeq 2500	PAIRED	RANDOM PCR	GENOMIC	ILLUMINA	ERS14291339	ERP142932	['GA030-61','ERP142932','ERX10082664','PRJEB57919','907686','ena-RUN-TAB-05-12-2022-05:55:53:728-35885','aae09883-fd24-4fcc-881e-56543f55ec3d','ERS14291339','32068874','ERR10610314','SAMEA112181499','ena-EXPERIMENT-TAB-05-12-2022-05:55:53:727-35884']	2012	2022-12-07T18:09:00.000Z			ZAF	Africa		sputum	Homo sapiens	3	human																					3513	3513829494	1685879288	PRJEB57919			99.53	1145857	39	lineage4.1.2.1	MDR-TB	['tree','tbprofiler','input','diff']	tuberculosis: unclassified		Mycobacterium tuberculosis
SAMEA5561969	ERR3275741	WGS	RIVM - NATIONAL INSTITUTE FOR PUBLIC HEALTH AND TH	ERX3302614	Illumina HiSeq 2500	SINGLE	RANDOM	GENOMIC	ILLUMINA	ERS3364001	ERP114661	['ena-RUN-RIVM - National Institute for Public Health and the Environment-10-04-2019-10:49:30:012-586','532369','ERX3302614','PRJEB32037','ena-STUDY-RIVM - National Institute for Public Health and the Environment-04-04-2019-10:46:49:835-53','ERP114661','ERS3364001','ena-EXPERIMENT-RIVM - National Institute for Public Health and the Environment-10-04-2019-10:49:30:012-586','SAMEA5561969','ERR3275741','17-0067','11396781']		2019-06-11T06:09:00.000Z			NLD	Europe																										777	777056418	226698306	PRJEB32037								Napier_2020	tuberculosis: human-adapted	L1.1.1.1	Mycobacterium tuberculosis
SAMEA114089911	ERR11773841	WGS	UCL CENTRE FOR CLINICAL MICROBIOLOGY	ERX11172529	NextSeq 550	PAIRED	RANDOM	GENOMIC	ILLUMINA	ERS16073754	ERP149436	['41283293','ERX11172529','ERS16073754','1109088','webin-reads-TBA_678','ERR11773841','4da99455-d94f-43bb-96cc-eb7e1d7e89c2','TBA_678','ERP149436','SAMEA114089911','PRJEB64299']	2019	2024-07-28T02:40:00.000Z		UCL CCM	MDA	Europe			Homo sapiens	3	human																					837	837443282	377118901	PRJEB64299									tuberculosis: unclassified		Mycobacterium tuberculosis
SAMN21236300	SRR15723119	WGS	SHANGHI CDC	SRX12018640	Illumina HiSeq 2500	PAIRED	other	GENOMIC	ILLUMINA	SRS10023596	SRP335713	['SRX12018640','SAMN21236300','SRR15723119','f1528','21236300','PRJNA760838','bp0','SRS10023596','F1528','SRP335713','760838','F1528.1.fastq.gz']	2013-01	2021-09-05T09:29:00.000Z			CHN	Asia	Shanghai	sputum	Homo sapiens	3	human																					2616	2616904500	1083694350	PRJNA760838								input	tuberculosis: unclassified		Mycobacterium tuberculosis
SAMEA3368591	ERR2516264	WGS	GENOSCREEN	ERX2535480	Illumina HiSeq 2500	PAIRED	RANDOM	GENOMIC	ILLUMINA	ERS2400942	ERP107970	['ERR2516264','experiment.9068','493037','sample.9068','10125602','SAMEA3368591','project.First_10k_genomes_study_set_7','PRJEB25999','run.9068','ERS2400942','ERP107970','ERX2535480']		2021-10-23T19:19:00.000Z			BEL	Europe						S	S			R		R		R			R	R					R			764	764441591	491300449	PRJEB25999	Walker_2022		99.4	1526713	32	lineage2.2.1	Pre-XDR-TB	['diff','CRyPTIC_Genoscreen','input','tbprofiler','Walker_2022','tree','Napier_2020']	tuberculosis: human-adapted	L2.2.1	Mycobacterium tuberculosis
SAMEA7563052	ERR4830612	WGS	IML GAUTING	ERX4700596	NextSeq 500	PAIRED	RANDOM	GENOMIC	ILLUMINA	ERS5319685	ERP125007	['ERP125007','PRJEB41266','ERR4830612','experiment.26564','ERX4700596','22478619','SAMEA7563052','773333','ERS5319685','run.26564','sample.26564','project.Cryptic_5th']		2021-11-11T09:58:00.000Z			TKM	Asia						S				S	S	R	S	S						S	S	S	S	S	R	622	622834611	258895403	PRJEB41266	['Walker_2022','CRyPTIC_reuse_table']		99.51	1736592	58	lineage2.2.1	MDR-TB	['input','CRyPTIC_IMLGauting','CRyPTIC_reuse_table','tbprofiler','tree','Walker_2022','diff']	tuberculosis: unclassified		Mycobacterium tuberculosis
SAMN41417049	SRR29051206	WGS	FIND, THE FOUNDATION FOR INNOVATIVE NEW DIAGNOSTICS	SRX24575927	Illumina HiSeq 2000	PAIRED	RANDOM	GENOMIC	ILLUMINA	SRS21316016	SRP507535	['SRP507535','SRR29051206','SRS21316016','1109295','456AC9_85F9E8BAB89D','456AC9_85F9E8BAB89D_121304','SRX24575927','41417049','SAMN41417049','TB-IS-1051-121304E_S66_R1_001.fastq.gz','PRJNA1109295']	2012	2024-05-16T09:58:00.000Z			BRA	South America			Homo sapiens	3	human																					337	337940416	154776378	PRJNA1109295								WHO_mutations_2023	tuberculosis: unclassified		Mycobacterium tuberculosis
SAMN03257090	['SRR3668198','SRR3668222','SRR3647357','SRR2667442']	['Bisulfite-Seq','WGS','WGA']		['SRX1340788','SRX1846046','SRX1830303','SRX1846070']	['Illumina HiSeq 2500','PacBio RS II']	['SINGLE','PAIRED']	RANDOM	GENOMIC	['ILLUMINA','PACBIO_SMRT']	SRS1116752		['12_2_clean.fq','SRS1116752','12-1.p0.1.bax.h5','SRX1830303','12.2','SRX1846046','3257090','SRR3647357','SRP064893','12_1.fastq','SRX1846070','12.1','SRR3668198','SRR3668222','12','12-2.p0.1.bax.h5','270004','SRX1340788','SAMN03257090','PRJNA270004','SRR2667442']																																6215	6216520483	14885600228	PRJNA270004			48.45	1780550	51		Sensitive	['Brites_2018','tree','diff','tbprofiler','input']	tuberculosis: animal-adapted		Mycobacterium microti
SAMEA12851698	ERR11243936	WGS	SWISS TROPICAL AND PUBLIC HEALTH INSTITUTE	ERX10652140	Illumina NovaSeq 6000	SINGLE	RANDOM	GENOMIC	ILLUMINA	ERS10459754	ERP135175	['930268','34306378','ERR11243936','ERS10459754','PRJEB50582','ERP135175','ERX10652140','ena-EXPERIMENT-TAB-17-04-2023-19:57:14:090-3969','SAMEA12851698','8cc6b8bd-130a-4c76-a0b2-3197bafe5cc6','G43271','ena-RUN-TAB-17-04-2023-19:57:14:090-3970']	2014	2023-07-27T09:52:00.000Z			GEO	Asia		sputum																								503	503017673	171474580	PRJEB50582									tuberculosis: unclassified		Mycobacterium tuberculosis
SAMN08379825	SRR6485128	WGS	SAN RAFFAELE	SRX3575019	NextSeq 500	PAIRED	RANDOM	GENOMIC	ILLUMINA	SRS2844963	SRP128089	['SRP128089','SRX3575019','PRJNA428596','428596','SRS2844963','SRR6485128','8379825','11488-13_lib4617_nextseq_n0034_151bp.gatk.bam','11488-13','bp0','11488-13_WGS','SAMN08379825']		2018-01-19T13:03:00.000Z							Homo sapiens	3	human																					311	311287492	164293679	PRJNA428596			99.73	734039	16	lineage2.2.1	HR-TB	['tree','input','diff','tbprofiler']	tuberculosis: unclassified		Mycobacterium tuberculosis
SAMEA115738080	ERR13260334	WGS	UNIVERSITY OF OXFORD, NUFFIELD DEPARTMENT OF MEDIC	ERX12630747	Illumina NovaSeq 6000	PAIRED	RANDOM PCR	GENOMIC	ILLUMINA	ERS20247724	ERP161058	['PRJEB76547','SAMEA115738080','b28b5ff0-515d-42d2-bc0f-19e45ec26bb9','ERX12630747','webin-reads-78c3f8d1e1e4','41867457','ERS20247724','ERP161058','78c3f8d1e1e4','ERR13260334','1124794']	2021	2024-08-07T14:02:00.000Z			PER	South America																										1239	1239293542	406137955	PRJEB76547								CRyPTIC_2024	tuberculosis: unclassified		Mycobacterium tuberculosis
SAMEA114089887	ERR11773821	WGS	UCL CENTRE FOR CLINICAL MICROBIOLOGY	ERX11172509	NextSeq 550	PAIRED	RANDOM	GENOMIC	ILLUMINA	ERS16073730	ERP149436	['PRJEB64299','SAMEA114089887','TBA_655','41283269','4da99455-d94f-43bb-96cc-eb7e1d7e89c2','webin-reads-TBA_655','ERR11773821','ERX11172509','ERS16073730','ERP149436','1109088']	2019	2024-07-28T07:16:00.000Z		UCL CCM	RUS	Europe			Homo sapiens	3	human																					1357	1357702306	610625903	PRJEB64299									tuberculosis: unclassified		Mycobacterium tuberculosis
SAMN07514416	SRR6241719	WGS	ECOLE POLYTECHNIQUE FEDERALE DE LAUSANNE	SRX3349186	Illumina HiSeq 2500	SINGLE	RANDOM	GENOMIC	ILLUMINA	SRS2648910	SRP072827	['7514416','Bn7-39','SRS2648910','SAMN07514416','PRJNA317287','SRP072827','SRX3349186','317287','Bn7_39_N-reads.fastq.gz','SRR6241719']	2015	2017-11-01T06:15:00.000Z	Leprosy		BEN	Africa		skin	Homo sapiens	3	human																					589	589637899	209687710	PRJNA317287									leprosy		Mycobacterium leprae
SAMN41664621	SRR29274072	WGS	FIND, THE FOUNDATION FOR INNOVATIVE NEW DIAGNOSTICS	SRX24791476	Illumina HiSeq 2000	PAIRED	RANDOM	GENOMIC	ILLUMINA	SRS21508699	SRP511583	['EUST18743_lib7_R1.fastq.gz','PRJNA1119915','41664621','SAMN41664621','SRX24791476','bp0','SRP511583','EUST18743','SRS21508699','SRR29274072','1119915']	2018-06	2024-06-04T09:42:00.000Z			ROU	Europe			Homo sapiens	3	human																					797	797693380	344285196	PRJNA1119915									tuberculosis: unclassified		Mycobacterium tuberculosis
SAMN31248659	SRR27485696	WGS	INRAE	SRX23156988	DNBSEQ-G400	PAIRED	RANDOM	GENOMIC	DNBSEQ	SRS20107408	SRP483010	['1029-18_1.fq.gz','31248659','SRX23156988','SRP483010','SRR27485696','881288','SRS20107408','PRJNA881288','1029-18','SAMN31248659']	2018	2024-01-11T04:15:00.000Z	Buruli ulcer	6.58687 N 2.55219 E	BEN	Africa		skin	Homo sapiens	3	human																					1016	1016741700	821256334	PRJNA881288									NTM: unclassified		Mycobacterium ulcerans
SAMN31695847	SRR22263613	AMPLICON	UNIVERSITY OF WISCONSIN-MADISON	SRX18239785	Illumina MiSeq	PAIRED	PCR	GENOMIC	ILLUMINA	SRS15735646	SRP407506	['SRS15735646','bp0','W15-224-20-LUL-gr2-cluster_S1','PRJNA900591','SRX18239785','W15-224-20-LUL-gr2-cluster_S1_L001_R1_001.fastq','SAMN31695847','31695847','SRR22263613','SRP407506','900591']	2021-08	2022-11-11T14:44:00.000Z			USA	North America	Pittsburgh	lung	Macaca fascicularis	3	crab-eating macaque																					0	186334	211226	PRJNA900591									tuberculosis: human-adapted	L4	Mycobacterium tuberculosis	Erdman
SAMEA110040907	ERR9786932	WGS	INSTITUTE OF TROPICAL MEDICINE	ERX9334208	Illumina HiSeq 2500	PAIRED	RANDOM	GENOMIC	ILLUMINA	ERS12087697	ERP137916	['ena-EXPERIMENT-TAB-27-05-2022-13:53:26:532-12524','ERR9786932','ERS12087697','844815','ECF-14-S180','ERX9334208','ena-RUN-TAB-27-05-2022-13:53:26:532-12525','0efe4541-10cd-4d79-a29f-96d29eadb5f3','ERP137916','SAMEA110040907','29004132','PRJEB53138']	2014	2022-06-25T18:17:00.000Z			GMB	Africa		sputum	Homo sapiens	3	human																					897	897626531	618146653	PRJEB53138			99.59	464539	24	lineage4.1	Sensitive	['diff','input','WGS_2011-2014_GMB','tbprofiler']	tuberculosis: unclassified		Mycobacterium tuberculosis
SAMEA112799741	ERR11049606	WGS	FZB	ERX10496396	NextSeq 500	PAIRED		GENOMIC	ILLUMINA	ERS14807287	ERP010814	['287903','ena-STUDY-FZB-22-06-2015-17:16:39:392-292','ERP010814','20005788','ERS14807287','ena-EXPERIMENT-TAB-21-03-2023-10:57:59:594-105471','ERX10496396','SAMEA112799741','33851797','PRJEB9680','ERR11049606','ena-RUN-TAB-21-03-2023-10:57:59:594-105472']		2023-07-20T21:56:00.000Z																														604	604713151	281545754	PRJEB9680			99.67	1583353	53	lineage4.3.3	Sensitive	['diff','input','tree','tbprofiler']	tuberculosis: unclassified		Mycobacterium tuberculosis
SAMN43397053	SRR30443502	WGS	WADSWORTH CENTER	SRX25869063	NextSeq 500	PAIRED	RANDOM	GENOMIC	ILLUMINA	SRS22482628	SRP338930	['766641','SRX25869063','SRP338930','SAMN43397053','IDR2400014678-01-01.R1.fastq.gz','PRJNA766641','SRS22482628','IDR2400014678-01-01','SRR30443502','43397053']	2024	2024-08-28T16:46:00.000Z			USA	North America	New York state	sputum	Homo sapiens	3	human																					579	579944349	254842019	PRJNA766641									tuberculosis: unclassified		Mycobacterium tuberculosis
SAMN38209968	SRR26794603	WGS	HMS	SRX22491667	Illumina HiSeq 4000	SINGLE	cDNA	GENOMIC	ILLUMINA	SRS19504782	SRP471323	['PRJNA1039243','SAMN38209968','SRP471323','SRR26794603','bp0','38209968','SRS19504782','Peru3341','3341','Peru3341_R1.fastq.gz','SRX22491667','1039243']	2011	2023-11-11T22:54:00.000Z			PER	South America		sputum	Homo sapiens	3	human																					206	206588750	137476263	PRJNA1039243								standford	tuberculosis: unclassified		Mycobacterium tuberculosis
SAMN14943162	SRR11824749	AMPLICON	GENOSCREEN	SRX8375480	Illumina MiSeq	PAIRED	PCR	GENOMIC	ILLUMINA	SRS6690249	SRP262596	['1978-06997_S156_L001_R1_001.fastq.gz','NTM334','SRS6690249','633380','bp0','SAMN14943162','SRP262596','SRR11824749','PRJNA633380','1978-06997','SRX8375480','14943162']	1978	2020-05-21T11:36:00.000Z																														11	11310482	6386945	PRJNA633380									NTM: avium complex		Mycobacterium intracellulare
SAMEA2683097	ERR751450	WGS	SC	ERX695132	Illumina HiSeq 2000	PAIRED	RANDOM	GENOMIC	ILLUMINA	ERS519158	ERP004677	['3336688','ERS519158','ERP004677','ERX695132','SC_EXP_14722_7#6','SC_RUN_14722_7#6','SAMEA2683097','ERR751450','PRJEB5280','Mycobacterium_tuberculosis__HICF__sequencing-sc-2926','PH1064_LS058M_1-sc-1838292','247745']	2012	2016-01-18T23:57:00.000Z			PER	South America			Homo sapiens	3	human																					584	584313800	330072991	PRJEB5280			99.62	1524412	35	lineage4.3.3	MDR-TB	['tree','Nimmo_2024','tbprofiler','Menardo_2021','diff','standford','Napier_2020','input']	tuberculosis: human-adapted	L4.3.3	Mycobacterium tuberculosis
SAMN14481253	SRR11444233	WGS	NOGUCHI MEMORIAL INSTITUTE FOR MEDICAL RESEARCH - UNIVERSITY OF GHANA	SRX8021881	Illumina HiSeq 2500	PAIRED	RANDOM	GENOMIC	ILLUMINA	SRS6394747	SRP254440	['SRS6394747','TBNm 2204','616081','PRJNA616081','SRX8021881','G33014','SRP254440','bp0','G33014.R1.fastq.gz','SRR11444233','14481253','SAMN14481253']	2013	2020-03-29T08:57:00.000Z		5.63 N 0.18 W	GHA	Africa			Homo sapiens	3	human																					766	766460114	430399221	PRJNA616081								input	tuberculosis: unclassified		Mycobacterium tuberculosis
SAMEA112801536	ERR11067733	WGS	FZB	ERX10514663	NextSeq 500	PAIRED		GENOMIC	ILLUMINA	ERS14809082	ERP010814	['ERP010814','33853592','ena-RUN-TAB-21-03-2023-12:28:22:497-125948','ERS14809082','ena-EXPERIMENT-TAB-21-03-2023-12:28:22:497-125947','SAMEA112801536','PRJEB9680','ERR11067733','287903','ena-STUDY-FZB-22-06-2015-17:16:39:392-292','ERX10514663','22000408']		2023-07-21T02:01:00.000Z																														726	726142173	345002869	PRJEB9680			99.63	1516495	51	lineage4.4.1.1	Sensitive	['input','tree','diff','tbprofiler']	tuberculosis: unclassified		Mycobacterium tuberculosis
SAMN05576058	SRR4035872	WGS	HARVARD MEDICAL SCHOOL	SRX2027029	Illumina HiSeq 2000	PAIRED	RANDOM	GENOMIC	ILLUMINA	SRS1621364	SRP082185	['SRR4035872','SRP082185','SRS1621364','746-LivC5_2.fastq.gz','SAMN05576058','P24-Liver-C5','SRX2027029','323744','PRJNA323744','5576058']	2013-07	2016-08-16T14:15:00.000Z		29.6483 S 30.3318 E	ZAF	Africa	Kwazulu-Natal	necropsy (morgue)	Homo sapiens	3	human																					134	134812376	90154610	PRJNA323744								['input','intrapatient_ZAF','denylist','Napier_2020']	tuberculosis: human-adapted	L4.3.2.1	Mycobacterium tuberculosis
SAMN18647888	SRR14164930	WGS	STANFORD UNIVERSITY	SRX10533417	NextSeq 550	PAIRED	RANDOM	GENOMIC	ILLUMINA	SRS8656690	SRP289688	['SRR14164930','671770','1562-07-03-18-L-DNA-MTB-008959-S7_R1.fastq.gz','bp0','1562-07-03-18-L-DNA-MTB-008959-S7','SRP289688','PRJNA671770','SRS8656690','SRX10533417','SAMN18647888','18647888','ms_6']	2016	2021-04-07T13:40:00.000Z			BRA	South America	Mato Grosso do Sul, Dourados	sputum	Homo sapiens	3	human																					362	362498754	156372672	PRJNA671770			99.82	2125351	71	lineage4.4.1.2	Sensitive	['tbprofiler','input','diff','tree','standford']	tuberculosis: unclassified		Mycobacterium tuberculosis
SAMN41417656	SRR29053489	WGS	FIND, THE FOUNDATION FOR INNOVATIVE NEW DIAGNOSTICS	SRX24578290	Illumina HiSeq 2000	PAIRED	RANDOM	GENOMIC	ILLUMINA	SRS21318276	SRP507535	['SRR29053489','PRJNA1109295','41417656','1109295','IDR1600001715_R1.fastq.gz','SRP507535','6B1800_18FA640A3D1A','SRS21318276','SAMN41417656','6B1800_18FA640A3D1A_IDR1600001715','SRX24578290']		2024-05-16T10:54:00.000Z			USA	North America			Homo sapiens	3	human																					620	620295614	399187594	PRJNA1109295								WHO_mutations_2023	tuberculosis: unclassified		Mycobacterium tuberculosis
SAMN17254078	SRR13381268	WGS	SHENZHEN THIRD PEOPLE'S HOSPITAL	SRX9804168	Helicos HeliScope	SINGLE	RANDOM	GENOMIC	HELICOS	SRS7988381	SRP299848	['library-98','SRP299848','SRS7988381','17254078','685530','SAMN17254078','98.gz','bp0','SRR13381268','Mtb lsolate-98','SRX9804168','PRJNA685530']	2020	2021-01-07T19:35:00.000Z							Homo sapiens	3	human																					595	595391017	698046120	PRJNA685530									tuberculosis: human-adapted	L4	Mycobacterium tuberculosis	H37Rv
SAMEA5562471	ERR3276242	WGS	RIVM - NATIONAL INSTITUTE FOR PUBLIC HEALTH AND TH	ERX3303115	Illumina HiSeq 2500	SINGLE	RANDOM	GENOMIC	ILLUMINA	ERS3364502	ERP114661	['ERS3364502','17-1122','PRJEB32037','ERP114661','ERR3276242','ERX3303115','532369','ena-STUDY-RIVM - National Institute for Public Health and the Environment-04-04-2019-10:46:49:835-53','SAMEA5562471','ena-EXPERIMENT-RIVM - National Institute for Public Health and the Environment-10-04-2019-10:49:30:029-1087','ena-RUN-RIVM - National Institute for Public Health and the Environment-10-04-2019-10:49:30:029-1087','11397282']		2019-06-11T06:03:00.000Z			NLD	Europe																										317	317725351	90305078	PRJEB32037								Napier_2020	tuberculosis: human-adapted	L2.2.1	Mycobacterium tuberculosis
SAMEA36319168	ERR1768631	WGS	FZB	ERX1834181	NextSeq 500	PAIRED		GENOMIC	ILLUMINA	ERS1486540	ERP020677	['ena-RUN-FZB-23-12-2016-11:11:36:382-13','ena-EXPERIMENT-FZB-23-12-2016-11:11:36:382-13','ERX1834181','ena-STUDY-FZB-23-12-2016-11:00:23:349-419','13524-14','359469','ERP020677','PRJEB18724','ERS1486540','6191946','SAMEA36319168','ERR1768631']		2017-01-04T07:36:00.000Z			DEU	Europe																										599	599411429	263495458	PRJEB18724			99.42	1460268	42	lineage2.2.1	MDR-TB	['tree','R-MDR_DEU','diff','tbprofiler','input']	MTBC		Mycobacterium tuberculosis complex sp.
SAMN31672778	SRR22251405	WGS	INSTITUTE OF CLINICAL PATHOLOGY AND MEDICAL RESEARCH	SRX18228323	NextSeq 500	PAIRED	RANDOM	GENOMIC	ILLUMINA	SRS15724605	SRP407089	['SRR22251405','SAMN31672778','17-3391-0286_1.fastq.gz','PRJNA899911','17-3391-0286','SRS15724605','bp0','899911','31672778','SRX18228323','SRP407089']	2017	2022-11-09T23:53:00.000Z			AUS	Oceania	NSW		Homo sapiens	3	human																					434	434400031	198419189	PRJNA899911			99.15	1767894	57	lineage4.1.2.1	Sensitive	['input','tbprofiler','tree','diff']	tuberculosis: unclassified		Mycobacterium tuberculosis
SAMN40042872																																																		99.2	1799336	57	lineage2.2.2	MDR-TB	['input','tbprofiler','tree','diff']	tuberculosis: unclassified		Mycobacterium tuberculosis
SAMEA10030112	ERR7911709	WGS	FZB	ERX7479106	NextSeq 500	PAIRED		GENOMIC	ILLUMINA	ERS7708320	ERP132622	['ERP132622','ERX7479106','24682080','ERS7708320','ena-STUDY-FZB-22-10-2021-10:26:06:450-343','794636','FND-623','PRJEB48275','ena-EXPERIMENT-FZB-05-01-2022-10:45:57:330-867','ena-RUN-FZB-05-01-2022-10:45:57:330-867','SAMEA10030112','ERR7911709']		2022-07-14T06:09:00.000Z			GEO	Asia						S	S					R	S	S			S	R					S			644	644632702	287270941	PRJEB48275	Finci_2022							['Finci_2022','input']	tuberculosis: human-adapted	L2	Mycobacterium tuberculosis
SAMN08913290	SRR6982338	WGS	SAN RAFFAELE	SRX3922689	Illumina MiSeq	PAIRED	RANDOM	GENOMIC	ILLUMINA	SRS3157305	SRP128089	['PRJNA428596','8913290','SRR6982338','SAMN08913290','bp0','TRL0082202','SRP128089','428596','SRX3922689','SRS3157305','TRL0082202_WGS','TRL0082202_S25.gatk.bam']		2018-04-12T16:37:00.000Z							Homo sapiens	3	human																					109	109053675	62453879	PRJNA428596								input	tuberculosis: unclassified		Mycobacterium tuberculosis
SAMN42904020	SRR30034913	WGS	ANLIS DR CARLOS G MALBRAN	SRX25510404	Illumina NovaSeq 6000	PAIRED	RANDOM	GENOMIC	ILLUMINA	SRS22164738	SRP523036	['MB21820','PRJNA1141785','SRS22164738','1141785','42904020','SAMN42904020','SRR30034913','bp0','MB21820_1.fastq.gz','SRX25510404','SRP523036']	2013	2024-07-30T07:10:00.000Z			ARG	South America		sputum	Homo sapiens	3	human																					2171	2171596612	683236526	PRJNA1141785									tuberculosis: unclassified		Mycobacterium tuberculosis
SAMN03328461	SRR1793663	WGS	UNIVERSITY OF CALGARY	SRX869097	Illumina MiSeq	PAIRED	RANDOM	GENOMIC	ILLUMINA	SRS839995	SRP053356	['SRR1793663','A1013','PRJNA274491','SRP053356','SAMN03328461','SRS839995','A1013_files','SRX869097','274491','3328461']	2010	2015-02-09T15:31:00.000Z			CAN	North America	AB	feces	Bos taurus	2	domestic cattle																					523	523653000	296508444	PRJNA274491									NTM: avium complex		Mycobacterium avium subsp. paratuberculosis
SAMN31563983	SRR22137419	WGS	INSTITUTE OF LIFE SCIENCES	SRX18116912	NextSeq 550	PAIRED	RANDOM	GENOMIC	ILLUMINA	SRS15619179	SRP405779	['bp0','SRX18116912','PRJNA896734','896734','31563983','WGS75','SRR22137419','WGS75_S32_R1_001.fastq.gz','SRS15619179','SAMN31563983','SRP405779']	2019	2022-11-02T03:16:00.000Z		27.5330 N 88.5122 E	IND	Asia	Sikkim	sputum	Homo sapiens	3	human																					1062	1062125634	402646080	PRJNA896734			99.32	1784578	55	lineage2.2.1	Pre-XDR-TB	['tree','input','tbprofiler','diff']	tuberculosis: unclassified		Mycobacterium tuberculosis
SAMEA11761363	ERR8025560	WGS	DST/NRF CENTRE OF EXCELLENCE FOR BIOMEDICAL TB RES	ERX7591148	Illumina NovaSeq 6000	PAIRED	RANDOM PCR	GENOMIC	ILLUMINA	ERS9408752	ERP127235	['ERR8025560','ena-STUDY-DST/NRF Centre of Excellence for Biomedical TB research, SAMRC Centre for TB Research-24-02-2021-10:13:08:178-1231','R26863','ena-RUN-TAB-17-01-2022-09:26:01:265-17627','ERS9408752','ERX7591148','ena-EXPERIMENT-TAB-17-01-2022-09:26:01:265-17626','798337','25051475','ERP127235','SAMEA11761363','PRJEB43283']	2015	2022-03-20T09:24:00.000Z			ZAF	Africa		sputum	Homo sapiens	3	human																					855	855854780	578650964	PRJEB43283			98.93	1617626	50	lineage2.2.2	Pre-XDR-TB	['diff','tree','tbprofiler','input']	tuberculosis: unclassified		Mycobacterium tuberculosis
SAMEA9070472	ERR6362108	WGS	Swiss-TPH	ERX5627680	Illumina NovaSeq 6000	SINGLE	RANDOM	GENOMIC	ILLUMINA	ERS6798779	ERP129488	['G45113_1','PRJEB45389','737713','ERS6798779','20453603','ERX5627680','SAMEA9070472','WGS RR-TB Khayelitsha','ERP129488','ERR6362108']		2021-10-13T18:01:00.000Z			ZAF	Africa																										394	394265519	119983070	PRJEB45389								R-RR_HIVcoinf_ZAF	tuberculosis: unclassified		Mycobacterium tuberculosis
SAMEA115743933	ERR13267739	WGS	UNIVERSITY OF OXFORD, NUFFIELD DEPARTMENT OF MEDIC	ERX12638165	NextSeq 500	PAIRED	RANDOM PCR	GENOMIC	ILLUMINA	ERS20253817	ERP161058	['ERP161058','1124794','ERS20253817','SAMEA115743933','webin-reads-c67331d9d26c','41869963','ERR13267739','b28b5ff0-515d-42d2-bc0f-19e45ec26bb9','PRJEB76547','c67331d9d26c','ERX12638165']	2020	2024-08-20T08:59:00.000Z			DEU	Europe																										906	906722441	390630428	PRJEB76547								CRyPTIC_2024	tuberculosis: unclassified		Mycobacterium tuberculosis
SAMN15703196	SRR12395396	WGS	WADSWORTH CENTER	SRX8893501	MinION	SINGLE	RANDOM	GENOMIC	OXFORD_NANOPORE	SRS7152523	SRP276100	['SAMN15703196','SRR12395396','SRP276100','IDR1900052071-01-02','PRJNA650381','SRX8893501','15703196','IDR1900052071-01-02.fastq.gz','SRS7152523','bp0','650381','A276']	2019	2020-08-05T13:34:00.000Z		41.08590895 N 73.77642533 W	USA	North America	VALHALLA	As reported: SPTC	Homo sapiens	3	human																					741	741118835	676228847	PRJNA650381									tuberculosis: unclassified		Mycobacterium tuberculosis
SAMEA114443092	ERR13245535	WGS	SEOUL NATIONAL UNIVERSITY	ERX12616192	Illumina MiSeq	PAIRED	RANDOM	GENOMIC	ILLUMINA	ERS16430876	ERP151439	['1022751','SAMEA114443092','webin-reads-GReAT_KR_461','ERS16430876','ERR13245535','GReAT_KR_461','42858491','ERX12616192','PRJEB66375','ERP151439','c7f31963-9edb-49ef-a000-987e031fb6cb']	2018	2024-08-07T12:40:00.000Z			KOR	Asia		sputum	Homo sapiens	3	human																					560	560884816	287035315	PRJEB66375									tuberculosis: unclassified		Mycobacterium tuberculosis
SAMEA112803748	ERR11044064	WGS	FZB	ERX10490855	NextSeq 500	PAIRED		GENOMIC	ILLUMINA	ERS14811294	ERP010814	['287903','SAMEA112803748','PRJEB9680','ERR11044064','ERS14811294','ena-EXPERIMENT-TAB-21-03-2023-10:23:42:955-79073','18005309','ena-STUDY-FZB-22-06-2015-17:16:39:392-292','ena-RUN-TAB-21-03-2023-10:23:42:955-79074','33855803','ERP010814','ERX10490855']		2023-07-21T01:59:00.000Z																														742	742891540	313530390	PRJEB9680			99.46	1730395	58	lineage4.8	Sensitive	['tree','tbprofiler','input','diff']	tuberculosis: unclassified		Mycobacterium tuberculosis
SAMN08708908	SRR6832801	WGS	SAN RAFFAELE	SRX3788776	Illumina HiSeq 2500	PAIRED	RANDOM	GENOMIC	ILLUMINA	SRS3041443	SRP128089	['SRS3041443','PRJNA428596','SAMN08708908','bp0','428596','38-3206_220816_UKR_220816_100.gatk.bam','SRX3788776','38-3206','SRR6832801','8708908','SRP128089','38-3206_WGS']		2018-03-14T10:43:00.000Z							Homo sapiens	3	human																					439	439856916	210788216	PRJNA428596			99.1	1669998	28	lineage2.2.1	Pre-XDR-TB	['diff','input','tbprofiler','tree']	tuberculosis: unclassified		Mycobacterium tuberculosis
SAMEA968102	ERR024350	WGS	SC	ERX009658	Illumina Genome Analyzer II	PAIRED	RANDOM	GENOMIC	ILLUMINA	ERS007741	ERP000111	['212087','ERP000111','SC_RUN_4950_8#10','SAMEA968102','203786','ERS007741','ERR024350','PRJEB2057','ERX009658','NLA000601463-sc-2010-05-07-33407','Epidemiology of tuberculosis-sc-2010-03-19','SC_EXP_4950_8']	2006-06	2012-07-22T11:59:00.000Z			NLD	Europe			Homo sapiens	3	human																					925	925789088	675754633	PRJEB2057								['denylist','input']	tuberculosis: unclassified		Mycobacterium tuberculosis
SAMN31017312	SRR21708931	WGS	WADSWORTH CENTER	SRX17706432	Illumina MiSeq	PAIRED	RANDOM	GENOMIC	ILLUMINA	SRS15237007	SRP338930	['IDR1800048089','SRX17706432','SRP338930','SRS15237007','SAMN31017312','766641','SRR21708931','31017312','IDR1800048089-01-01_S2_L001_R1_001.fastq.gz','PRJNA766641']	2018	2022-09-26T09:32:00.000Z			USA	North America	New York state		Homo sapiens	3	human																					613	613285053	366613762	PRJNA766641			99.59	1403066	77	lineage4.5	Sensitive	['tree','tbprofiler','diff','input']	tuberculosis: unclassified		Mycobacterium tuberculosis
SAMN39958906	SRR27986311	AMPLICON	KWAZULU-NATAL RESEARCH INNOVATION AND SEQUENCING PLATFORM-UKZN	SRX23639329	NextSeq 2000	PAIRED	RT-PCR	GENOMIC	ILLUMINA	SRS20474621	SRP489954	['SAMN39958906','SRR27986311','K054925','K054925_S28_R1_001.fastq.gz','SRX23639329','39958906','PRJNA1077072','SRS20474621','bp0','1077072','SRP489954']		2024-02-16T01:09:00.000Z			ZAF	Africa	Western Cape	sputum	Homo sapiens	3	human																					511	511766709	178114922	PRJNA1077072									tuberculosis: unclassified		Mycobacterium tuberculosis
SAMEA112804297	ERR11044617	WGS	FZB	ERX10491408	NextSeq 500	PAIRED		GENOMIC	ILLUMINA	ERS14811843	ERP010814	['ERP010814','SAMEA112804297','ena-RUN-TAB-21-03-2023-10:23:43:214-80180','ena-STUDY-FZB-22-06-2015-17:16:39:392-292','287903','ERX10491408','ERS14811843','ena-EXPERIMENT-TAB-21-03-2023-10:23:43:214-80179','33856352','19011903','ERR11044617','PRJEB9680']		2023-07-20T20:57:00.000Z																														384	384514775	171362475	PRJEB9680			99.5	1579630	53	lineage4.1.2.1	Other	['input','diff','tree','tbprofiler']	tuberculosis: unclassified		Mycobacterium tuberculosis
SAMN19694102	SRR14807460	WGS	SIMON FRASER UNIVERSITY	SRX11140364	NextSeq 500	PAIRED	RANDOM	GENOMIC	ILLUMINA	SRS9202896	SRP323639	['PRJNA736718','TB-MoldovaSeq-DNA046-622_S46','TB-MoldovaSeq-DNA046-622_S46_1.fastq.gz','SRP323639','736718','SRX11140364','SRS9202896','SRR14807460','19694102','bp0','SAMN19694102']	2018	2021-06-14T14:18:00.000Z		47.03278 N 28.89972 E	MDA	Europe			Homo sapiens	3	human																					483	483028766	205120677	PRJNA736718			99.61	1706961	59	lineage2.2.1	MDR-TB	['input','tbprofiler','tree','diff']	tuberculosis: unclassified		Mycobacterium tuberculosis
SAMEA1530693	ERR176495	WGS	SC	ERX152641	Illumina HiSeq 2000	PAIRED	RANDOM	GENOMIC	ILLUMINA	ERS141563	ERP001072	['SC_EXP_8205_4#50','Karonga_Prevention_Study__KPS____whole_genome_sequ','PRJEB2794','204548','SAMEA1530693','ERS141563','99004088-sc-2012-05-29T14:56:27Z-1428576','ERR176495','ERX152641','1759755','ERP001072','Karonga_Prevention_Study__KPS____whole_genome_sequencing_in_a_whole_population-sc-2011-12-13T10:33:26Z-2066','SC_RUN_8205_4#50']	1999	2012-10-12T09:03:00.000Z			MWI	Africa	Karonga	sputum	Homo sapiens	3	human							S						S								314	314276400	166882084	PRJEB2794	Coll_2018		99.71	2661936	62	lineage4.3.4.2.1	Sensitive	['input','Karonga_Prevention_Study','tbprofiler','Menardo_2021','Coll_2018','tree','Napier_2020','diff','Menardo_2018']	tuberculosis: human-adapted	L4.3.4.2.1	Mycobacterium tuberculosis
SAMEA112802676	ERR11068899	WGS	FZB	ERX10515829	NextSeq 2000	PAIRED		GENOMIC	ILLUMINA	ERS14810222	ERP010814	['ERX10515829','ena-STUDY-FZB-22-06-2015-17:16:39:392-292','287903','33854732','ERS14810222','ERR11068899','22008097','SAMEA112802676','PRJEB9680','ERP010814','ena-EXPERIMENT-TAB-21-03-2023-12:28:22:992-128279','ena-RUN-TAB-21-03-2023-12:28:22:992-128280']		2023-07-21T02:11:00.000Z																														468	468485514	161793186	PRJEB9680								input	tuberculosis: unclassified		Mycobacterium tuberculosis
SAMN09758815	SRR7800576	WGS	NATIONAL JEWISH HEALTH	SRX4652318	Illumina MiSeq	PAIRED	RANDOM	GENOMIC	ILLUMINA	SRS3750159	SRP159996	['319839','SAMN09758815','SRX4652318','PRJNA319839','CF00110-00114.MAV','SRP159996','SRS3750159','SRR7800576','9758815','CF00110-00114.MAV.trimmed-pair2.fastq.gz']	2016	2018-09-06T22:13:00.000Z			USA	North America	MA	sputum	Homo sapiens	3	human																					368	368130117	206733559	PRJNA319839									NTM: avium complex		Mycobacterium avium subsp. hominissuis
SAMN06055803	SRR5073839	WGS	UNIVERSITY OF MELBOURNE	SRX2392929	Illumina HiSeq 2500	PAIRED	RANDOM	GENOMIC	ILLUMINA	SRS1834382	SRP094134	['PRJNA355614','bp0','SRS1834382','SRX2392929','355614','6055803','SAMN06055803','SRR5073839','SRP094134','HCMC1406','02MTB0299_S7_L001_1.fastq.gz']	2009-07	2016-12-02T18:55:00.000Z		10.82 N 106.63 E	VNM	Asia	Ho Chi Minh City	sputum	Homo sapiens	3	human																					319	319586290	148862679	PRJNA355614			99.47	1654723	55	lineage2.2.1	HR-TB	['input','tree','Napier_2020','tbprofiler','Menardo_2021','diff']	tuberculosis: human-adapted	L2.2.1	Mycobacterium tuberculosis
SAMEA14460376	ERR9787058	WGS	INSTITUTE OF TROPICAL MEDICINE	ERX9334334	Illumina HiSeq 2500	PAIRED	RANDOM	GENOMIC	ILLUMINA	ERS12087823	ERP137916	['ECF-12-P140','0efe4541-10cd-4d79-a29f-96d29eadb5f3','ERR9787058','ERP137916','SAMEA14460376','ena-EXPERIMENT-TAB-27-05-2022-13:53:26:566-12776','ena-RUN-TAB-27-05-2022-13:53:26:567-12777','844815','ERS12087823','ERX9334334','28830193','PRJEB53138']	2012	2022-06-25T18:17:00.000Z			GMB	Africa		sputum	Homo sapiens	3	human																					274	274778814	169064863	PRJEB53138								['WGS_2011-2014_GMB','input']	tuberculosis: unclassified		Mycobacterium tuberculosis
SAMN18648498	SRR14165028	WGS	STANFORD UNIVERSITY	SRX10533319	NextSeq 550	PAIRED	RANDOM	GENOMIC	ILLUMINA	SRS8656592	SRP289688	['SAMN18648498','671770','PRJNA671770','SRX10533319','T3-DNA-M013024-S4_R1.fastq.gz','ms_616','T3-DNA-M013024-S4','bp0','SRS8656592','SRR14165028','SRP289688','18648498']	2017	2021-04-07T13:42:00.000Z			BRA	South America	Mato Grosso do Sul, Campo Grande	sputum	Homo sapiens	3	human																					755	755173124	303280019	PRJNA671770			99.7	1733791	59	lineage4.4.1.1	HR-TB	['diff','standford','tree','input','tbprofiler']	tuberculosis: human-adapted	L4.4.1.1	Mycobacterium tuberculosis
SAMEA104718926	ERR2446575	WGS	RIVM - NATIONAL INSTITUTE FOR PUBLIC HEALTH AND TH	ERX2465676	Illumina HiSeq 2500	SINGLE	RANDOM	GENOMIC	ILLUMINA	ERS2320309	ERP107526	['ena-RUN-RIVM - National Institute for Public Health and the Environment-26-03-2018-16:05:17:759-521','448124','SAMEA104718926','ERX2465676','ERR2446575','WGSVNTR2016521','ena-STUDY-RIVM - National Institute for Public Health and the Environment-15-03-2018-13:44:58:461-243','ERS2320309','8820858','ena-EXPERIMENT-RIVM - National Institute for Public Health and the Environment-26-03-2018-16:05:17:759-521','ERP107526','PRJEB25592']	2016	2019-06-11T18:00:00.000Z			NLD	Europe			Homo sapiens	3	human																					385	385681188	98961025	PRJEB25592								['Napier_2020','WGS_2016_NLD']	tuberculosis: human-adapted	L4.1.2.1	Mycobacterium tuberculosis
SAMN10654093	SRR8373242	RNA-Seq	TEXAS A&M UNIVERSITY	SRX5183278	Illumina HiSeq 2500	PAIRED	size fractionation	GENOMIC	ILLUMINA	SRS4190023	SRP174545	['RNAseq_Rv1096_KO-1_R1.fastq','SRP174545','PRJNA511742','SAMN10654093','SRR8373242','10654093','SRX5183278','SRS4190023','RNAseq_Rv1096_KO-1','511742']		2018-12-27T10:22:00.000Z																														2678	2678062250	1533164497	PRJNA511742									tuberculosis: human-adapted	L4	Mycobacterium tuberculosis	H37Rv
SAMEA1101878	ERR2510520	WGS	SAN RAFFAELE SCIENTIFIC INSTITUTE	ERX2529935	NextSeq 500	PAIRED	RANDOM	GENOMIC	ILLUMINA	ERS2394836	ERP107941	['experiment.3530','10121148','project.First_10k_genomes_study_set_3','sample.3530','run.3530','ERX2529935','ERP107941','PRJEB25972','493033','SAMEA1101878','ERR2510520','ERS2394836']		2021-10-23T14:10:00.000Z			PAK	Asia						S				I	S	R	S	R				R	R	S	S	S	R	S	R	331	331162560	143868799	PRJEB25972	['Walker_2022','CRyPTIC_reuse_table']		99.54	1910578	59	lineage4.2.2	Pre-XDR-TB	['Napier_2020','diff','tbprofiler','CRyPTIC_SanRaffaele','Walker_2022','tree','CRyPTIC_reuse_table','input']	tuberculosis: human-adapted	L4.2.2	Mycobacterium tuberculosis
SAMEA6797963	['ERR4423749','ERR4423750']	WGS		['ERX4364308','ERX4364307']	Illumina HiSeq 2500	PAIRED		GENOMIC	ILLUMINA	ERS4525627		['ERX4364308','ena-RUN-Swiss Tropical and Public Health Institute-07-08-2020-15:52:46:927-278','ERR4423749','ena-STUDY-Swiss Tropical and Public Health Institute-22-04-2020-16:47:21:746-61','ERX4364307','ena-EXPERIMENT-Swiss Tropical and Public Health Institute-07-08-2020-15:52:46:927-278','SAMEA6797963','PRJEB37945','641061','G21965','ERP121304','ERS4525627','15765090','ena-RUN-Swiss Tropical and Public Health Institute-07-08-2020-15:52:46:927-277','ERR4423750','ena-EXPERIMENT-Swiss Tropical and Public Health Institute-07-08-2020-15:52:46:927-277']					BWA	Africa																										560	560987650	270877794	PRJEB37945			99.63	2580328	77	lineage4.8.1	RR-TB	['input','tree','diff','tbprofiler']	tuberculosis: unclassified		Mycobacterium tuberculosis
SAMN34626965	SRR24445344	AMPLICON	HARVARD TH CHAN SCHOOL OF PUBLIC HEALTH	SRX20232787	Illumina MiSeq	PAIRED	PCR	GENOMIC	ILLUMINA	SRS17567134	SRP436110	['34626965','PRJNA967652','SRS17567134','SRX20232787','967652','28918-Livergr2_S29_L001_R1_001.fastq.gz','SRR24445344','SRP436110','28918_CD8a_Liver gr 2','DNA-230209FOR-350','bp0','SAMN34626965']	2019	2023-05-05T11:03:00.000Z			USA	North America	Pittsburg	As reported: liver, Tissue necropsy	Macaca fascicularis	3	crab-eating macaque																					35	35584069	25932793	PRJNA967652									tuberculosis: human-adapted	L4	Mycobacterium tuberculosis	Erdman
SAMEA5562149	ERR3275921	WGS	RIVM - NATIONAL INSTITUTE FOR PUBLIC HEALTH AND TH	ERX3302794	Illumina HiSeq 2500	SINGLE	RANDOM	GENOMIC	ILLUMINA	ERS3364181	ERP114661	['SAMEA5562149','PRJEB32037','532369','ERP114661','11396961','17-0463','ERR3275921','ERS3364181','ena-STUDY-RIVM - National Institute for Public Health and the Environment-04-04-2019-10:46:49:835-53','ERX3302794','ena-RUN-RIVM - National Institute for Public Health and the Environment-10-04-2019-10:49:30:018-766','ena-EXPERIMENT-RIVM - National Institute for Public Health and the Environment-10-04-2019-10:49:30:018-766']		2019-06-11T05:57:00.000Z			NLD	Europe																										861	861385512	236511791	PRJEB32037								Napier_2020	tuberculosis: human-adapted	L4.1.2.1	Mycobacterium tuberculosis
SAMN02403445	['SRR1173402','SRR1165239','SRR1173295','SRR1167246']	WGS		['SRX473723','SRX467664']	Illumina HiSeq 2000	PAIRED	RANDOM	GENOMIC	ILLUMINA	SRS555257		['2520060.WR39310.Pond-320523.C3PT6ACXX140130.P','PRJNA227998','SRR1173295','SRX473723','TB_RSA04','SRS555257','SRR1165239','227998','2520060.WR39311.Solexa-211929.C33J6ACXX140118.P','2403445','SRP036912','SRR1167246','SAMN02403445','C33J6ACXX140118.4.tagged_786.bam','C33J6ACXX140118.5.tagged_786.bam','C3PT6ACXX140130.3.Illumina_P5-Talic_P7-Fohib.bam','C3PT6ACXX140130.4.Illumina_P5-Talic_P7-Fohib.bam','PRJNA217391','SRR1173402','SRX467664']					ZAF	Africa			Homo sapiens	3	human																					2063	2066266484	1193538701	PRJNA227998			99.25	5239480	120	lineage2.2.2	MDR-TB	['input','Menardo_2018','tbprofiler','diff','Menardo_2021','Napier_2020','tree']	tuberculosis: human-adapted	L2.2.2	Mycobacterium tuberculosis
SAMEA112805861	ERR11082144	WGS	FZB	ERX10529513	NextSeq 500	PAIRED		GENOMIC	ILLUMINA	ERS14813407	ERP010814	['287903','ERS14813407','ena-EXPERIMENT-TAB-22-03-2023-09:39:46:292-142604','ERP010814','PRJEB9680','6763-07','SAMEA112805861','ena-STUDY-FZB-22-06-2015-17:16:39:392-292','ena-RUN-TAB-22-03-2023-09:39:46:292-142605','33893958','ERR11082144','ERX10529513']		2023-07-21T05:47:00.000Z																														682	682345350	295187954	PRJEB9680			99.64	1693764	58	lineage4.8	Sensitive	['tree','diff','input','tbprofiler']	tuberculosis: unclassified		Mycobacterium tuberculosis
SAMN13071972	SRR10321153	WGS	THE PENNSYLVANIA STATE UNIVERSITY	SRX7031999	Illumina MiSeq	PAIRED	PCR	GENOMIC	ILLUMINA	SRS5552108	SRP226525	['SRP226525','SRX7031999','575883','E110','CMC_E110_R1.fastq.gz','SRR10321153','PRJNA575883','CMC_E110','13071972','SRS5552108','SAMN13071972']	2018	2019-10-23T23:54:00.000Z		15.9129 N 79.7400 E	IND	Asia	Andhra Pradesh - Nuzendla	lymph node	Homo sapiens	3	human																					399	399193615	247742930	PRJNA575883			99.03	956272	49	La1.2.BCG	Other	['diff','tbprofiler','input','tree']	tuberculosis: animal-adapted	La1	Mycobacterium bovis	BCG
SAMN31672714	SRR22251129	WGS	INSTITUTE OF CLINICAL PATHOLOGY AND MEDICAL RESEARCH	SRX18227927	NextSeq 500	PAIRED	RANDOM	GENOMIC	ILLUMINA	SRS15724209	SRP407089	['SRR22251129','899911','31672714','SRX18227927','bp0','SRP407089','PRJNA899911','17-3391-0187_1.fastq.gz','SRS15724209','17-3391-0187','SAMN31672714']	2017	2022-11-09T23:53:00.000Z			AUS	Oceania	NSW		Homo sapiens	3	human																					521	521175734	242470796	PRJNA899911			99.21	1752330	57	lineage1.1.1.1	HR-TB	['input','tree','tbprofiler','diff']	tuberculosis: unclassified		Mycobacterium tuberculosis
SAMEA115738196	ERR13260452	WGS	UNIVERSITY OF OXFORD, NUFFIELD DEPARTMENT OF MEDIC	ERX12630865	Illumina NovaSeq 6000	PAIRED	RANDOM PCR	GENOMIC	ILLUMINA	ERS20247840	ERP161058	['ERS20247840','ERX12630865','ERP161058','2496a7941a5e','b28b5ff0-515d-42d2-bc0f-19e45ec26bb9','SAMEA115738196','ERR13260452','webin-reads-2496a7941a5e','41857298','PRJEB76547','1124794']	2021	2024-08-14T22:05:00.000Z			ZAF	Africa																										1113	1113090762	338729566	PRJEB76547								CRyPTIC_2024	tuberculosis: unclassified		Mycobacterium tuberculosis
SAMN06252159	SRR5216907	WGS	UNIVERSITY OF GLASGOW	SRX2527117	Illumina MiSeq	PAIRED	RANDOM	GENOMIC	ILLUMINA	SRS1947981	SRP098533	['SRS1947981','6252159','AgR121_S1_L001_R2_001.fastq.gz','SRR5216907','SRP098533','AgR121','PRJNA363037','363037','SAMN06252159','SRX2527117']	1988	2017-01-30T03:27:00.000Z			NZL	Oceania	STATIONBF		Bos taurus	2	bovine																					268	268210045	182236274	PRJNA363037			98.69	436511	30	La1.8.1	HR-TB	['tbprofiler','input','bovis_NZL','Brites_2018','diff','tree']	tuberculosis: animal-adapted	La1	Mycobacterium bovis
SAMEA1119611	ERR2514430	WGS	PHE	ERX2533640	Illumina HiSeq 2500	PAIRED	RANDOM	GENOMIC	ILLUMINA	ERS2399020	ERP107961	['SAMEA1119611','PRJEB25991','ERX2533640','ERR2514430','ERS2399020','project.First_10k_genomes_study_set_4','ERP107961','10123557','experiment.6458','sample.6458','493034','run.6458']		2021-10-23T17:09:00.000Z			GBR	Europe	England									S		S					S	S								619	619669270	313338901	PRJEB25991	Walker_2022		88.09	1632642	56	lineage4.1.1.3.1;lineage3.1.2	Sensitive	['Walker_2022','tbprofiler','diff','CRyPTIC_PHE','input']	tuberculosis: unclassified		Mycobacterium tuberculosis
SAMEA112806761	ERR11083133	WGS	FZB	ERX10530502	NextSeq 500	PAIRED		GENOMIC	ILLUMINA	ERS14814307	ERP010814	['33894856','ERP010814','9852-09','ena-RUN-TAB-22-03-2023-09:49:53:137-114534','ena-EXPERIMENT-TAB-22-03-2023-09:49:53:137-114533','SAMEA112806761','ERS14814307','ena-STUDY-FZB-22-06-2015-17:16:39:392-292','PRJEB9680','287903','ERR11083133','ERX10530502']		2023-07-21T05:52:00.000Z																														359	359329422	152346066	PRJEB9680			99.49	1709164	58	lineage4.1	Sensitive	['diff','tree','tbprofiler','input']	tuberculosis: unclassified		Mycobacterium tuberculosis
SAMN35340192	SRR24710181	WGS	NIH / NIAID	SRX20488757	NextSeq 2000	PAIRED	RANDOM	GENOMIC	ILLUMINA	SRS17799493	SRP439184	['SRP439184','35340192','SAMN35340192','SRS17799493','SRR24710181','PRJNA975605','42138','SRX20488757','975605','TBPO-3119_lib49931_nextseq_ny0050_151bp.filtered_2_bwa.1.fastq.gz','bp0']	2021	2023-05-23T22:06:00.000Z		48.0196 N 66.9237 E	KAZ	Asia		sputum	Homo sapiens	3	human																					1022	1022216546	346452273	PRJNA975605			99.35	1752405	55	lineage2.2.1	MDR-TB	['tbprofiler','input','tree','diff']	tuberculosis: unclassified		Mycobacterium tuberculosis
SAMEA112188795	ERR10748201	WGS	CTB/NICD	ERX10199807	Illumina MiSeq	PAIRED	RANDOM	GENOMIC	ILLUMINA	ERS14298684	ERP143048	['32028808','South African MDR-TB 2019-2020','run.S128','ERP143048','PRJEB58017','SAMEA112188795','908050','sample.S128','ERR10748201','experiment.S128','ERX10199807','ERS14298684']		2023-01-15T15:26:00.000Z																														425	425219940	260535842	PRJEB58017			99.77	1303856	66	lineage4.3.2.1	MDR-TB	['tbprofiler','input','tree','diff']	tuberculosis: unclassified		Mycobacterium tuberculosis
SAMEA7545422	ERR4811918	WGS	UNIVERSIDAD PERUANA CAYETANO HEREDIA	ERX4681908	Illumina HiSeq 4000	PAIRED	RANDOM	GENOMIC	ILLUMINA	ERS5302078	ERP124939	['ERR4811918','ERP124939','ERX4681908','ERS5302078','773301','run.25154','SAMEA7545422','PRJEB41199','22464811','sample.25154','project.Peru_Wellcome','experiment.25154']	2018	2021-11-10T06:56:00.000Z			PER	South America						S				S	S	S	S	S				S		S	S	S	S	S	S	523	523735500	243052834	PRJEB41199	['Walker_2022','CRyPTIC_reuse_table']		99.63	1641065	56	lineage2.2.1	Sensitive	['tbprofiler','Walker_2022','input','standford','CRyPTIC_reuse_table','CRyPTIC_UPCH','tree','diff']	tuberculosis: unclassified		Mycobacterium tuberculosis
SAMEA1059471	ERR3337454	WGS	WELLCOME SANGER INSTITUTE	ERX3362163	Illumina HiSeq X Ten	PAIRED	RANDOM	GENOMIC	ILLUMINA	ERS2365059	ERP024108	['PRJEB21813','Mycobacteria_in_non_CF_bronchiectasis_patients-sc-4853','SC_RUN_25825_1#62','ERX3362163','ERP024108','SAMEA1059471','ERS2365059','98f9f67c-be4d-11e7-b52c-3c4a9275d6c8','ERR3337454','11844203','512657','SC_EXP_25825_1#62']		2019-05-24T21:09:00.000Z																														509	509208542	215865643	PRJEB21813									NTM: avium complex		Mycobacterium avium
SAMN13264501	SRR10430389	WGS	NIH / NIAID	SRX7126374	Illumina MiSeq	PAIRED	RANDOM	GENOMIC	ILLUMINA	SRS5635801	SRP229538	['PRJNA589048','13264501','SRR10430389','589048','4167','SRS5635801','SRP229538','SAMN13264501','SRX7126374','TB-CPath-Toksanbaeva-IS-1067-DNA-004_S22_R1_001.fastq.gz','bp0']	2018	2019-11-12T14:38:00.000Z		48.0196 N 66.9237 E	KAZ	Asia		sputum	Homo sapiens	3	human																					478	478183176	206545142	PRJNA589048								['input','Menardo_2021']	tuberculosis: human-adapted	L2	Mycobacterium tuberculosis
SAMN31887176	SRR22424767	WGS	NATIONAL TUBERCULOSIS INSTITUTE,BANGALORE	SRX18394383	Illumina MiSeq	PAIRED		GENOMIC	ILLUMINA	SRS15878709	SRP410119	['SRR22424767','31887176','905883','62','bp0','SRS15878709','SAMN31887176','SRP410119','PRJNA905883','1S1R5','1S1R5_R1.fastq.gz','SRX18394383']	2022	2022-11-28T01:15:00.000Z		13.00112 N 77.58307 E	IND	Asia		sputum	Homo sapiens	3	human																					601	601771998	374123059	PRJNA905883			99.33	1459443	63	lineage3	MDR-TB	['diff','tbprofiler','tree','input']	tuberculosis: unclassified		Mycobacterium tuberculosis
SAMEA9069928	ERR6362341	WGS	Swiss-TPH	ERX5627137	Illumina NovaSeq 6000	SINGLE	RANDOM	GENOMIC	ILLUMINA	ERS6798236	ERP129488	['ERR6362341','20453200','WGS RR-TB Khayelitsha','PRJEB45389','SAMEA9069928','737713','ERX5627137','ERP129488','G47756_1','ERS6798236']		2021-10-13T18:40:00.000Z			ZAF	Africa																										604	604774466	184078353	PRJEB45389								R-RR_HIVcoinf_ZAF	tuberculosis: unclassified		Mycobacterium tuberculosis
SAMEA104555736	ERR3283054	WGS	WELLCOME SANGER INSTITUTE	ERX3309598	HiSeq X Ten	PAIRED	RANDOM	GENOMIC	ILLUMINA	ERS2167020	ERP021867	['ERX3309598','ERS2167020','480613','PRJEB19799','11446077','ERR3283054','ERP021867','SAMEA104555736','SC_RUN_25580_7#49','SC_EXP_25580_7#49','Exploring_the_richness_of_Mycobacterium_bovis_strain_diversity-sc-4667','a2f547c8-a9dd-11e7-854e-3c4a9275d6c8']		2019-06-03T02:03:00.000Z			GBR	Europe																										391	391984524	102426556	PRJEB19799			98.94	1542293	54	La1.8.1	Other	['tbprofiler','input','diff','tree','bovis_GBR']	tuberculosis: animal-adapted	La1	Mycobacterium bovis
SAMEA115743994	ERR13272800	WGS	UNIVERSITY OF OXFORD, NUFFIELD DEPARTMENT OF MEDIC	ERX12643226	NextSeq 500	PAIRED	RANDOM PCR	GENOMIC	ILLUMINA	ERS20253878	ERP161058	['b28b5ff0-515d-42d2-bc0f-19e45ec26bb9','SAMEA115743994','PRJEB76547','ERX12643226','webin-reads-d12fa6454d91','1124794','41870015','ERP161058','ERS20253878','ERR13272800','d12fa6454d91']	2020	2024-08-24T01:25:00.000Z			DEU	Europe																										888	888755108	388168004	PRJEB76547								CRyPTIC_2024	tuberculosis: unclassified		Mycobacterium tuberculosis
SAMEA5282531	ERR3132281	WGS	INSTITUTE OF TROPICAL MEDICINE	ERX3161512	Illumina HiSeq 2500	PAIRED		GENOMIC	ILLUMINA	ERS3089799	ERP113530	['ERS3089799','PRJEB31023','ERP113530','SAMEA5282531','ERX3161512','ena-EXPERIMENT-Institute of tropical medicine-30-01-2019-09:12:38:011-210','545675','TDR-8','11907269','ena-RUN-Institute of tropical medicine-30-01-2019-09:12:38:011-210','ena-STUDY-Institute of tropical medicine-30-01-2019-09:12:41:917-8413','ERR3132281']		2019-05-31T14:01:00.000Z																														520	520771336	333419071	PRJEB31023			99.67	1645811	95	lineage2.2.1	HR-TB	['tree','TDR_strain_bank_2','tbprofiler','diff','input']	tuberculosis: unclassified		Mycobacterium tuberculosis
SAMEA5189990	ERR4188353	WGS	WELLCOME SANGER INSTITUTE	ERX4150122	HiSeq X Ten	PAIRED	RANDOM	GENOMIC	ILLUMINA	ERS2997484	ERP021867	['Exploring_the_richness_of_Mycobacterium_bovis_strain_diversity-sc-4667','31910982-ff90-11e8-9f73-3c4a9275d6c8','PRJEB19799','ERS2997484','ERX4150122','SAMEA5189990','SC_RUN_29594_1#221','ERP021867','480613','SC_EXP_29594_1#221','ERR4188353','15093487']		2020-06-04T08:47:00.000Z			GBR	Europe																										281	281570606	105328308	PRJEB19799			99.46	612833	21	La1.8.1	Other	['bovis_GBR','input','diff','tbprofiler','tree']	tuberculosis: animal-adapted	La1	Mycobacterium bovis
SAMN21438156	SRR15901698	WGS	SAN RAFFAELE SCIENTIFIC INSTITUTE	SRX12192331	NextSeq 500	PAIRED	RANDOM	GENOMIC	ILLUMINA	SRS10169973	SRP337125	['168-19_S85_R1_001.fastq.gz','SRS10169973','168-19','SRX12192331','PRJNA763160','S85','SAMN21438156','SRR15901698','SRP337125','763160','21438156']	2019	2021-09-16T20:29:00.000Z		35 N 51 E	IRN	Asia		sputum	Homo sapiens	3	human																					504	504134697	219463185	PRJNA763160			99.35	1669332	54	lineage2.2.1	MDR-TB	['tree','diff','tbprofiler','input']	tuberculosis: unclassified		Mycobacterium tuberculosis
SAMN04522011	['SRR11947346','SRR5535686']	WGS		['SRX8491923','SRX2805276']	Illumina HiSeq 2500	['PAIRED','SINGLE']	PCR	GENOMIC	ILLUMINA	SRS2185145		['BI_1896','300846','SRS2185145','PRJNA300846','SRR11947346','SRX8491923','G05043','4522011','SAMN04522011','SRP077478','G05043_1.fastq.gz','SRR5535686','SRX2805276']					KEN	Africa		sputum	Homo sapiens	3	human																					1002	1003613568	610765455	PRJNA300846			89.24	1173847	22	lineage2.2.1	Other	['diff','tbprofiler','Menardo_2018','Menardo_2021','input','IeDEA']	tuberculosis: human-adapted	L2	Mycobacterium tuberculosis
SAMEA7528271	ERR4799686	WGS	FOUNDATION FOR MEDICAL RESEARCH INDIA	ERX4669101	NextSeq 500	PAIRED	RANDOM	GENOMIC	ILLUMINA	ERS5284741	ERP124850	['ERS5284741','SAMEA7528271','project.Mumbai','ERR4799686','PRJEB41116','experiment.28151','run.28151','sample.28151','ERX4669101','22461815','ERP124850','773292']		2021-11-10T02:04:00.000Z			IND	Asia	Mumbai					S	S				S	S	S	S				S			S		S	S		486	486921848	221127383	PRJEB41116	Walker_2022		99.29	1535709	51	lineage3	Sensitive	['tree','tbprofiler','input','diff','Walker_2022','CRyPTIC_IND']	tuberculosis: unclassified		Mycobacterium tuberculosis
SAMEA5163710	ERR4178182	WGS	WELLCOME SANGER INSTITUTE	ERX4141606	HiSeq X Ten	PAIRED	RANDOM	GENOMIC	ILLUMINA	ERS2971433	ERP112727	['15056293','626130','The_Genomics_of_Multidrug_Resistant_Tuberculosis_Transmission__NIHR_funded_-sc-5364','SC_EXP_29544_1#158','ERP112727','ERS2971433','ERX4141606','140e738a-6414-11e8-bf99-3c4a9275d6c8','SAMEA5163710','SC_RUN_29544_1#158','ERR4178182','PRJEB30294']		2020-05-29T15:39:00.000Z																														307	307094740	71347176	PRJEB30294			99.85	1669751	57	lineage4.3.4.2	MDR-TB	['input','tbprofiler','tree','diff']	tuberculosis: unclassified		Mycobacterium tuberculosis
SAMN14255407	SRR29803448	WGS	INSTITUTO EVANDRO CHAGAS	SRX25302776	Illumina HiSeq 2500	PAIRED	PCR	GENOMIC	ILLUMINA	SRS21980365	SRP519529	['14255407','SAMN14255407','G21389','2274','SRS21980365','PRJNA609571','SRP519529','G21389_R1.fastq.gz','SRX25302776','609571','SRR29803448']	2007	2024-07-12T12:54:00.000Z			BRA	South America			Homo sapiens	3	human																					759	759430514	343197743	PRJNA609571								standford	tuberculosis: unclassified		Mycobacterium tuberculosis
SAMN31039713	SRR21728171	WGS	WADSWORTH CENTER	SRX17723973	Illumina MiSeq	PAIRED	RANDOM	GENOMIC	ILLUMINA	SRS15253940	SRP338930	['PRJNA766641','IDR2000218778','SAMN31039713','766641','IDR2000218778-01-01_S10_L001_R1_001.fastq.gz','SRR21728171','31039713','SRP338930','SRX17723973','SRS15253940']	2020	2022-09-27T14:57:00.000Z			USA	North America	New York state		Homo sapiens	3	human																					552	552098154	333415984	PRJNA766641								input	tuberculosis: unclassified		Mycobacterium tuberculosis
SAMEA4730562	ERR3468918	WGS	WELLCOME SANGER INSTITUTE	ERX3490581	Illumina HiSeq X Ten	PAIRED	RANDOM	GENOMIC	ILLUMINA	ERS2550692	ERP024108	['c4a26318-be4d-11e7-b52c-3c4a9275d6c8','SC_RUN_26329_6#315','ERR3468918','SAMEA4730562','PRJEB21813','ERP024108','ERX3490581','12514182','512657','ERS2550692','Mycobacteria_in_non_CF_bronchiectasis_patients-sc-4853','SC_EXP_26329_6#315']		2019-08-08T01:22:00.000Z																														256	256405248	113128308	PRJEB21813									NTM: avium complex		Mycobacterium avium
SAMEA115744308	ERR13273204	WGS	UNIVERSITY OF OXFORD, NUFFIELD DEPARTMENT OF MEDIC	ERX12643630	NextSeq 500	PAIRED	RANDOM PCR	GENOMIC	ILLUMINA	ERS20254192	ERP161058	['ERX12643630','c635ecdf60f2','webin-reads-c635ecdf60f2','PRJEB76547','SAMEA115744308','ERS20254192','41870300','ERP161058','ERR13273204','b28b5ff0-515d-42d2-bc0f-19e45ec26bb9','1124794']	2020	2024-08-08T10:38:00.000Z			DEU	Europe																										913	913553539	389955515	PRJEB76547								CRyPTIC_2024	tuberculosis: unclassified		Mycobacterium tuberculosis
SAMEA115746191	ERR13284969	WGS	UNIVERSITY OF OXFORD, NUFFIELD DEPARTMENT OF MEDIC	ERX12655395	NextSeq 500	PAIRED	RANDOM PCR	GENOMIC	ILLUMINA	ERS20256075	ERP161058	['b28b5ff0-515d-42d2-bc0f-19e45ec26bb9','ERP161058','1124794','ERX12655395','webin-reads-cf108db1ef9f','ERS20256075','41889736','cf108db1ef9f','ERR13284969','PRJEB76547','SAMEA115746191']	2020	2024-08-10T09:47:00.000Z			DEU	Europe																										1189	1189037403	516975247	PRJEB76547								CRyPTIC_2024	tuberculosis: unclassified		Mycobacterium tuberculosis
SAMEA104362499	ERR2184658	WGS	UNIVERSIDAD PERUANA CAYETANO HEREDIA, PERU	ERX2240825	Illumina HiSeq 4000	PAIRED	RANDOM	GENOMIC	ILLUMINA	ERS1987477	ERP104985	['548708','ERX2240825','sample.946','PRJEB23245','project.Peru-set1-Tandem','experiment.946','ERS1987477','run.946','ERP104985','SAMEA104362499','12061889','ERR2184658']		2021-10-17T08:41:00.000Z			PER	South America						S				S	S	S	S	S				S		S	S	S	S	S	S	461	461112600	197714353	PRJEB23245	['Walker_2022','CRyPTIC_reuse_table']							['CRyPTIC_UPCH','Walker_2022','input','CRyPTIC_reuse_table']	tuberculosis: unclassified		Mycobacterium tuberculosis
SAMEA13119832	['ERR8774534','ERR8774533']	WGS		['ERX8437750','ERX8437749']	Illumina HiSeq 2500	PAIRED		GENOMIC	ILLUMINA	ERS10723798		['ena-RUN-TAB-24-02-2022-09:00:19:333-91798','e85ebed1-8b4e-426c-a0a5-d56f438d6aa3','ena-EXPERIMENT-TAB-24-02-2022-09:00:19:333-91797','ERR8774533','ena-EXPERIMENT-TAB-24-02-2022-09:00:19:333-91795','ERP135588','SAMEA13119832','ERS10723798','G22203','PRJEB50999','ena-RUN-TAB-24-02-2022-09:00:19:333-91796','ERR8774534','863195','ERX8437750','ERX8437749','30046342']					NGA	Africa			Homo sapiens	3	human																					789	790941020	378172432	PRJEB50999			99.8	3274237	115	lineage4.6.2.2	MDR-TB	['tree','diff','tbprofiler','input']	tuberculosis: unclassified		Mycobacterium tuberculosis
SAMN30950246	SRR21690972	WGS	RIVM	SRX17688789	Illumina HiSeq 2500	PAIRED	RANDOM	GENOMIC	ILLUMINA	SRS15220177	SRP399356	['SRS15220177','SRP399356','882748','RIVM1531.bam','30950246','PRJNA882748','SRR21690972','SRX17688789','RIVM1531','bp0','SAMN30950246']	2017	2022-09-23T18:09:00.000Z			NLD	Europe		As reported: diagnostic sample	Homo sapiens	3	human																					747	747103803	206863731	PRJNA882748								input	tuberculosis: unclassified		Mycobacterium tuberculosis
SAMEA115879549	ERR13430387	WGS	TRINITY COLLEGE DUBLIN, REPUBLIC OF IRELAND	ERX12800841	Illumina HiSeq 1000	PAIRED	PCR	GENOMIC	ILLUMINA	ERS20725340	ERP122964	['726466','ERP122964','ERX12800841','SAMEA115879549','ERR13430387','14IE02','ERS20725340','PRJEB39448','ena-STUDY-TRINITY COLLEGE DUBLIN-17-07-2020-12:34:38:079-1511','ena-EXPERIMENT-TAB-29-07-2024-14:13:29:450-110832','42919380','ena-RUN-TAB-29-07-2024-14:13:29:451-110833']	2014	2024-08-21T10:38:00.000Z			IRL	Europe			Homo sapiens	3	human																					353	353362997	250141140	PRJEB39448									tuberculosis: unclassified		Mycobacterium tuberculosis
SAMN08913113	SRR6982545	WGS	SAN RAFFAELE	SRX3922844	Illumina MiSeq	PAIRED	RANDOM	GENOMIC	ILLUMINA	SRS3157461	SRP128089	['SRR6982545','SRS3157461','428596','8913113','TRL0067820','TRL0067820_S5.gatk.bam','SRX3922844','SAMN08913113','SRP128089','bp0','PRJNA428596','TRL0067820_WGS']		2018-04-12T16:39:00.000Z							Homo sapiens	3	human																					365	365020919	216581086	PRJNA428596								input	tuberculosis: unclassified		Mycobacterium tuberculosis
SAMEA7549317	ERR4815956	WGS	PUBLIC HEALTH ENGLAND	ERX4685798	Illumina HiSeq 2500	PAIRED	RANDOM	GENOMIC	ILLUMINA	ERS5305968	ERP124941	['SAMEA7549317','ERS5305968','sample.18776','ERX4685798','experiment.18776','PRJEB41201','run.18776','ERP124941','project.PHE-TB','ERR4815956','773303','22468713']		2021-11-10T15:01:00.000Z			GBR	Europe										S		S						S								236	236799695	92529753	PRJEB41201	Walker_2022		76.83	1679250	38	lineage1.1.2	Sensitive	['input','Walker_2022','tree','diff','tbprofiler','CRyPTIC_PHE']	tuberculosis: unclassified		Mycobacterium tuberculosis
SAMEA1707740	ERR228264	WGS	SC	ERX202923	Illumina HiSeq 2000	PAIRED	RANDOM	GENOMIC	ILLUMINA	ERS179928	ERP000276	['ERP000276','1920018','Mycobacterium tuberculosis pilot-sc-2010-07-26','S00009409-sc-2012-10-08T11:23:18Z-1493227','SC_EXP_8898_6#67','PRJEB2221','SAMEA1707740','SC_RUN_8898_6#67','ERR228264','ERX202923','ERS179928','203976']		2013-02-16T10:54:00.000Z																														572	572938400	257980984	PRJEB2221			99.33	1881228	41	lineage3	Sensitive	['tree','input','tbprofiler','diff']	tuberculosis: unclassified		Mycobacterium tuberculosis
SAMEA7528086	ERR4799500	WGS	FOUNDATION FOR MEDICAL RESEARCH INDIA	ERX4668917	NextSeq 500	PAIRED	RANDOM	GENOMIC	ILLUMINA	ERS5284557	ERP124850	['run.27965','ERS5284557','ERP124850','ERX4668917','sample.27965','773292','project.Mumbai','SAMEA7528086','ERR4799500','PRJEB41116','22461631','experiment.27965']		2021-11-10T02:02:00.000Z			IND	Asia	Mumbai						S						S													513	513189204	234465779	PRJEB41116	Walker_2022		99.44	1639193	54	lineage2.2.1.1	Pre-XDR-TB	['diff','input','Walker_2022','CRyPTIC_IND','tbprofiler','tree']	tuberculosis: unclassified		Mycobacterium tuberculosis
SAMEA2794362	ERR751339	WGS	SC	ERX695021	Illumina HiSeq 2000	PAIRED	RANDOM	GENOMIC	ILLUMINA	ERS556341	ERP004216	['ERX695021','SC_EXP_14723_5#58','3337555','ERR751339','TBNM1311-sc-2140374','ERS556341','Genomics_of_Mycobacterium_africanum_on_the_global_and_local_scale-sc-2013-10-29T16:00:38Z-2837','ERP004216','239555','SAMEA2794362','SC_RUN_14723_5#58','PRJEB4884']		2016-01-19T00:35:00.000Z			GHA	Africa																										521	521373800	342642665	PRJEB4884			50.31	802903	18	lineage5.1.2	Sensitive	['Coscolla_2021','tree','tbprofiler','Menardo_2018','Napier_2020','diff','input']	tuberculosis: human-adapted	L5.1.2	Mycobacterium africanum
SAMN10654095	SRR8373244	RNA-Seq	TEXAS A&M UNIVERSITY	SRX5183276	Illumina HiSeq 2500	PAIRED	size fractionation	GENOMIC	ILLUMINA	SRS4190021	SRP174545	['SAMN10654095','SRP174545','SRX5183276','SRR8373244','PRJNA511742','511742','SRS4190021','RNAseq_Rv1096_KO-3','10654095','RNAseq_Rv1096_KO-3_R1.fastq']		2018-12-27T10:20:00.000Z																														2031	2031836750	1145073344	PRJNA511742									tuberculosis: human-adapted	L4	Mycobacterium tuberculosis	H37Rv
SAMEA115750220	ERR13291070	WGS	UNIVERSITY OF OXFORD, NUFFIELD DEPARTMENT OF MEDIC	ERX12661556	Illumina NovaSeq 6000	PAIRED	RANDOM PCR	GENOMIC	ILLUMINA	ERS20266507	ERP161058	['PRJEB76547','ERR13291070','webin-reads-486c519690a8','ERS20266507','486c519690a8','SAMEA115750220','ERX12661556','41909178','ERP161058','1124794','b28b5ff0-515d-42d2-bc0f-19e45ec26bb9']	2020	2024-08-10T09:48:00.000Z			TWN	Asia																										871	871989364	275294397	PRJEB76547								CRyPTIC_2024	tuberculosis: unclassified		Mycobacterium tuberculosis
SAMN17062700	SRR13243565	WGS	NIH / NIAID	SRX9675334	NextSeq 500	PAIRED	RANDOM	GENOMIC	ILLUMINA	SRS7873964	SRP297709	['bp0','SRR13243565','UKR-70_lib33550_nextseq_nx0087_151bp_R1.fastq.gz','SRX9675334','SRS7873964','16094','17062700','SAMN17062700','684613','PRJNA684613','SRP297709']	2019-06	2020-12-12T15:04:00.000Z		48.3794 N 31.1656 E	UKR	Europe		sputum	Homo sapiens	3	human																					638	638381766	269968464	PRJNA684613								input	tuberculosis: unclassified		Mycobacterium tuberculosis
SAMN36834319	SRR25515068	WGS	SHANDONG PROVINCIAL HOSPITAL	SRX21245509	Illumina HiSeq 4000	PAIRED	RANDOM	GENOMIC	ILLUMINA	SRS18499790	SRP453313	['SRP453313','SAMN36834319','R58.IS300_Clean.1.fastq.gz','PRJNA1002108','SRR25515068','R58','SRS18499790','SRX21245509','36834319','1002108','bp0']	2012	2023-08-04T05:11:00.000Z		36.40 N 117.00 E	CHN	Asia	Shandong	As reported: phlegm	Homo sapiens	3	human																					576	576594000	260981115	PRJNA1002108			98.7	1773091	60	lineage2.2.1	MDR-TB	['diff','tbprofiler','input','tree']	tuberculosis: human-adapted	L4	Mycobacterium tuberculosis	H37Rv
SAMN15404247	SRR12399457	AMPLICON	GENOSCREEN	SRX8897667	NextSeq 500	PAIRED	PCR	GENOMIC	ILLUMINA	SRS7156440	SRP276358	['SRX8897667','15404247','22-9','SRP276358','22-9_S22_L001_R1_001.fastq.gz','SRR12399457','SRS7156440','bp0','643157','PRJNA643157','DRC_Deeplex610','SAMN15404247']	2016	2020-08-06T09:57:00.000Z			COD	Africa		sputum	Homo sapiens	3	human																					48	48567749	25111188	PRJNA643157									tuberculosis: unclassified		Mycobacterium tuberculosis
SAMN19774962	SRR14863387	WGS	UNIVERSITY COLLEGE DUBLIN	SRX11181027	NextSeq 500	PAIRED	RANDOM	GENOMIC	ILLUMINA	SRS9238557	SRP324648	['c22','PRJNA739165','739165','c22_S80_L001-4_R1_001.fastq.gz','19774962','bp0','SRX11181027','SRR14863387','SAMN19774962','SRP324648','SRS9238557']	2013	2022-04-07T07:59:00.000Z			IRL	Europe	Down		Bos taurus	3	domestic cattle																					239	239563297	104445947	PRJNA739165									NTM: avium complex		Mycobacterium avium subsp. paratuberculosis
SAMN02934298	SRR1524082	ChIP-Seq	ISB	SRX660847	Illumina Genome Analyzer IIx	SINGLE	ChIP	GENOMIC	ILLUMINA	SRS665832	SRP044777	['SRP044777','SRR1524082','PRJNA255984','Chipseq_Rv3597c_B289.2','SAMN02934298','Rv3597c_B289.2','SRX660847','65_2_64REPAAXX_082212_ChIP_289_MTB_Rv3597c_TETR_Genome_sorted.bam','255984','SRS665832','2934298']	2014	2014-10-20T12:56:00.000Z		47.6097 N 122.3331 W	USA	North America	Washington,Seattle		Homo sapiens	3	human																					1693	1693087200	628322533	PRJNA255984									tuberculosis: human-adapted	L4	Mycobacterium tuberculosis	H37Rv
SAMEA1119569	ERR2514388	WGS	PHE	ERX2533598	Illumina HiSeq 2500	PAIRED	RANDOM	GENOMIC	ILLUMINA	ERS2398978	ERP107961	['experiment.6408','ERS2398978','run.6408','ERP107961','PRJEB25991','project.First_10k_genomes_study_set_4','ERR2514388','493034','10123515','ERX2533598','SAMEA1119569','sample.6408']		2021-10-23T17:07:00.000Z			GBR	Europe	England																S									174	174896958	112632604	PRJEB25991	Walker_2022		99.48	867668	28	lineage3	Sensitive	['tree','CRyPTIC_PHE','Walker_2022','Napier_2020','diff','input','tbprofiler']	tuberculosis: human-adapted	L3	Mycobacterium tuberculosis
SAMN42278250	SRR29690805	WGS	TXDSHS	SRX25193870	Illumina MiSeq	PAIRED	RANDOM	GENOMIC	ILLUMINA	SRS21883100	SRP491750	['TX-DSHS-MTB-2400358-TX-M08451-240628_S19_L001_R1_001.fastq.gz','SRS21883100','PRJNA1080563','SRX25193870','SAMN42278250','bp0','TX-DSHS-MTB-2400358','SRP491750','SRR29690805','1080563','42278250']	2024	2024-07-03T11:02:00.000Z			USA	North America	TX	As reported: Whole Organism, bronchoalveolar lavage	Homo sapiens	3	human																					455	455573598	252152132	PRJNA1080563									tuberculosis: unclassified		Mycobacterium tuberculosis
SAMN18793773	SRR14269992	CLONE	NATIONAL INSTITUTE FOR COMMUNICABLE DISEASE CONTROL AND PREVENTION, CHINESE CENTER FOR DISEASE CONTR	SRX10631647	AB 5500 Genetic Analyzer	SINGLE	PCR	GENOMIC	ABI_SOLID	SRS8727905	SRP315261	['SRR14269992','PRJNA722811','18793773','SRP315261','SRS8727905','SAMN18793773','XZ09104','ICDC_XZ09104','XZ09104.tar.gz','722811','SRX10631647','bp0']	2009	2021-04-23T12:55:00.000Z			CHN	Asia		sputum	Homo sapiens	3	human																					0	5744	56060	PRJNA722811									tuberculosis: unclassified		Mycobacterium tuberculosis
SAMEA115432886	ERR12916906	WGS	SWISS TPH	ERX12289248	Illumina NovaSeq 6000	PAIRED	RANDOM	GENOMIC	ILLUMINA	ERS18594686	ERP158926	['ERR12916906','ena-RUN-TAB-18-04-2024-13:21:29:726-36642','ERS18594686','42655441','ena-EXPERIMENT-TAB-18-04-2024-13:21:29:726-36641','ERP158926','20-007556','1097448','ERX12289248','SAMEA115432886','PRJEB74234','c6ef7670-b302-42b3-af5f-93cea5784936','0038-T0-08-D_2_x']	2020	2024-07-28T07:16:00.000Z			GEO	Asia		sputum	Homo sapiens	3	human																					669	669816042	219398168	PRJEB74234									tuberculosis: unclassified		Mycobacterium tuberculosis
SAMN41472425	SRR29097005	WGS	FIND, THE FOUNDATION FOR INNOVATIVE NEW DIAGNOSTICS	SRX24621159	Illumina HiSeq 2000	PAIRED	RANDOM	GENOMIC	ILLUMINA	SRS21358313	SRP507535	['PRJNA1109295','SAMN41472425','AFDEC7_E3E16AECEC6C','41472425','SRX24621159','1109295','SRR29097005','SRP507535','AFDEC7_E3E16AECEC6C_503598','SRS21358313','TB-CPath-Stephen-IS-1031-503598-1_S125_R1_001.fastq.gz']		2024-05-21T10:20:00.000Z							Homo sapiens	3	human																					369	369640148	162155742	PRJNA1109295								WHO_mutations_2023	tuberculosis: unclassified		Mycobacterium tuberculosis
SAMEA7553278	ERR4819912	WGS	PUBLIC HEALTH ENGLAND	ERX4689754	Illumina HiSeq 2500	PAIRED	RANDOM	GENOMIC	ILLUMINA	ERS5309924	ERP124941	['ERX4689754','project.PHE-TB','ERR4819912','run.22733','22472669','SAMEA7553278','sample.22733','773303','ERP124941','ERS5309924','experiment.22733','PRJEB41201']		2021-11-10T22:23:00.000Z			GBR	Europe										S		S						S								226	226869172	104571209	PRJEB41201	Walker_2022							['Walker_2022','input','CRyPTIC_PHE']	tuberculosis: unclassified		Mycobacterium tuberculosis
SAMN37457393	SRR26112191	WGS	WADSWORTH CENTER	SRX21826037	Illumina MiSeq	PAIRED	RANDOM	GENOMIC	ILLUMINA	SRS18925645	SRP338930	['SRS18925645','766641','IDR2100096945','SRP338930','SRX21826037','37457393','PRJNA766641','SAMN37457393','IDR2100096945-01-01','IDR2100096945-01-01.R1.fastq.gz','SRR26112191']	2021	2023-09-19T16:19:00.000Z			USA	North America	New York state	sputum	Homo sapiens	3	human																					480	480520995	298042022	PRJNA766641									tuberculosis: unclassified		Mycobacterium tuberculosis
SAMN14344031	SRR11564485	AMPLICON	RUTGERS UNIVERSITY NEWARK	SRX8133686	Illumina MiSeq	PAIRED	PCR	GENOMIC	ILLUMINA	SRS6497125	SRP256991	['SAMN14344031','SRX8133686','SRR11564485','14344031','SRP256991','SRS6497125','PRJNA608715','608715','2492-DA-0829','2492-DA-0829_S159_L001_R1_001.fastq']		2020-04-17T19:28:00.000Z			GHA	Africa		sputum	Homo sapiens	3	human																					14	14416272	5673858	PRJNA608715									tuberculosis: unclassified		Mycobacterium tuberculosis
SAMEA1405946	ERR123932	WGS	SC	ERX100114	Illumina HiSeq 2000	PAIRED	RANDOM	GENOMIC	ILLUMINA	ERS083018	ERP000276	['ERS083018','ERX100114','S00007159-sc-2011-12-22T13:21:02Z-1328415','Mycobacterium tuberculosis pilot-sc-2010-07-26','PRJEB2221','SC_RUN_7531_8#29','ERR123932','995036','SC_EXP_7531_8#29','SAMEA1405946','203976','ERP000276']		2014-09-24T08:37:00.000Z																														506	506399200	281698339	PRJEB2221			99.23	1901977	43	lineage1.1.2	Sensitive	['diff','tree','tbprofiler','input']	tuberculosis: unclassified		Mycobacterium tuberculosis
SAMN22014532	SRR16169280	AMPLICON	UW-MADISON	SRX12453769	Illumina MiSeq	PAIRED	PCR	GENOMIC	ILLUMINA	SRS10419804	SRP339784	['6217-27 RLL_gran_10','768113','bp0','SAMN22014532','22014532','6217_27_RLL_gr_10_Rep1-R1.fastq.gz','SRX12453769','6217-27','PRJNA768113','SRS10419804','SRP339784','SRR16169280']	2018	2021-10-02T23:27:00.000Z			USA	North America		scrapate of granuloma	Macaca mulatta	3	rhesus macaque																					89	89054666	59939336	PRJNA768113									tuberculosis: human-adapted	L4	Mycobacterium tuberculosis	Erdman
SAMEA7564188	ERR4831872	WGS	OUCRU-HCMC	ERX4701815	Illumina MiSeq	PAIRED	RANDOM	GENOMIC	ILLUMINA	ERS5320819	ERP125021	['experiment.32811','sample.32811','ERS5320819','ERR4831872','project.CRyPTIC_08_02TB','run.32811','22479753','PRJEB41280','773347','ERP125021','SAMEA7564188','ERX4701815']		2021-11-11T12:02:00.000Z			VNM	Asia						S				R	S	R	S	S				R		S	S	S	S	S	R	244	244205989	154056884	PRJEB41280	['Walker_2022','CRyPTIC_reuse_table']		99.16	1316610	44	lineage2.2.1	MDR-TB	['Walker_2022','diff','tbprofiler','input','CRyPTIC_reuse_table','CRyPTIC_OUCRU','tree']	tuberculosis: unclassified		Mycobacterium tuberculosis
SAMEA12852087	ERR11244131	WGS	SWISS TROPICAL AND PUBLIC HEALTH INSTITUTE	ERX10652335	Illumina NovaSeq 6000	SINGLE	RANDOM	GENOMIC	ILLUMINA	ERS10459955	ERP135175	['ena-EXPERIMENT-TAB-17-04-2023-19:57:14:155-4359','G44178','ena-RUN-TAB-17-04-2023-19:57:14:155-4360','ERS10459955','PRJEB50582','SAMEA12852087','ERR11244131','930268','ERP135175','34306579','8cc6b8bd-130a-4c76-a0b2-3197bafe5cc6','ERX10652335']	2015	2023-07-27T09:53:00.000Z			GEO	Asia		sputum																								406	406756290	136933082	PRJEB50582									tuberculosis: unclassified		Mycobacterium tuberculosis
SAMN37210331	SRR25827617	WGS	HAYSTACKANALYTICS PVT. LTD.	SRX21549416	Illumina NovaSeq 6000	PAIRED	PCR	GENOMIC	ILLUMINA	SRS18757418	SRP457772	['SRR25827617','SRP457772','37210331','SAMN37210331','HAPL_350_R1.fastq.gz','HAPL_350','1011210','bp0','SRX21549416','PRJNA1011210','SRS18757418']	2021	2023-08-31T12:28:00.000Z		20.5937 N 78.9629 E	IND	Asia		sputum	Homo sapiens	3	human																					1055	1055507306	317666058	PRJNA1011210								['denylist','input']	tuberculosis: unclassified		Mycobacterium tuberculosis
SAMN03647911	SRR2100738	WGS	UNIVERSITY OF OXFORD	SRX1095432	Illumina HiSeq 2500	PAIRED	RANDOM	GENOMIC	ILLUMINA	SRS990087	SRP061066	['3647911','SRP061066','SRR2100738','C00014537','282721','PRJNA282721','SRS990087','SRX1095432','SAMN03647911','8cbcb426-aeba-4990-8c89-beed4f34e0bf_R00000039_v3.bam']		2015-07-23T13:25:00.000Z			GBR	Europe										S		S					S	S								505	505654400	365320657	PRJNA282721	CRyPTIC_WHO2021_PMC7612554		99.47	1756420	39	lineage4.6.1.1	Sensitive	['tree','input','tbprofiler','Menardo_2018','Walker_2022','Menardo_2021','Napier_2020','diff']	tuberculosis: human-adapted	L4.6.1.1	Mycobacterium tuberculosis
SAMN24579782	SRR17406769	WGS	CHRISTIAN MEDICAL COLLAGE, VELLORE	SRX13578760	Illumina MiSeq	PAIRED	PCR	GENOMIC	ILLUMINA	SRS11470921	SRP226525	['SRS11470921','20P39','CMCV_20P39_R1.fastq.gz','PRJNA575883','SRR17406769','SAMN24579782','575883','SRX13578760','24579782','SRP226525','CMCV_20P39']	2020	2022-01-03T00:15:00.000Z		11.1271 N 78.6569 E	IND	Asia	Jharkhand - Solea	sputum	Homo sapiens	3	human																					478	478024928	238612956	PRJNA575883			98.95	1248864	35	lineage4.8	Pre-XDR-TB	['tbprofiler','tree','diff','input']	tuberculosis: unclassified		Mycobacterium tuberculosis
SAMN07999024	SRR6280231	WGS	FUDAN UNIVERSITY	SRX3382484	Illumina HiSeq 2000	PAIRED	size fractionation	GENOMIC	ILLUMINA	SRS2678010	SRP124760	['SRR6280231','SRX3382484','PRJNA417753','7999024','SRS2678010','SRP124760','SJ20121248','SAMN07999024','SJ_2012_1248.sort.bam','417753']	2012	2017-11-10T05:09:00.000Z		31.03 N 121.23 E	CHN	Asia	Shanghai,Songjiang	sputum	Homo sapiens	3	human																					718	718560678	181515436	PRJNA417753			97.65	1819379	57	lineage2.2.1	Other	['Napier_2020','tbprofiler','tree','diff','input']	tuberculosis: human-adapted	L2.2.1	Mycobacterium tuberculosis
SAMEA1485388	ERR161145	WGS	SC	ERX136995	Illumina HiSeq 2000	PAIRED	RANDOM	GENOMIC	ILLUMINA	ERS108036	ERP001072	['SC_EXP_7960_6#38','PRJEB2794','Karonga_Prevention_Study__KPS____whole_genome_sequ','1139156','204548','ERR161145','SAMEA1485388','SC_RUN_7960_6#38','ERS108036','ERP001072','ERX136995','Karonga_Prevention_Study__KPS____whole_genome_sequencing_in_a_whole_population-sc-2011-12-13T10:33:26Z-2066','72685-sc-2012-03-23T12:20:44Z-1386245']	1997	2014-10-19T13:58:00.000Z			MWI	Africa	Karonga		Homo sapiens	3	human					S		S					S	S	S							343	343440200	183592602	PRJEB2794	Coll_2018		99.42	1760675	40	lineage3.1.1	Sensitive	['tbprofiler','nextstrain_global_tree','Coll_2018','diff','Menardo_2018','tree','Menardo_2021','Napier_2020','input','Karonga_Prevention_Study']	tuberculosis: human-adapted	L3.1.1	Mycobacterium tuberculosis
SAMN09101654	SRR7068966	OTHER	MODMEDMICOXFORD	SRX3999801	Illumina MiSeq	PAIRED		OTHER	ILLUMINA	SRS3282053	SRP076676	['SRS3282053','9101654','PRJNA302362','MMMOSRA:40500886-2e12-4b17-be0a-c2f2a975a796','MMMOSAM:40500886-2e12-4b17-be0a-c2f2a975a796','SRP076676','SRX3999801','SRR7068966','302362','SAMN09101654']	2016	2018-04-26T14:17:00.000Z			GBR	Europe			Homo sapiens	3	human																					323	323685560	196520699	PRJNA302362									tuberculosis: unclassified		Mycobacterium tuberculosis
SAMN36796995	SRR25489649	WGS	CENTER FOR TUBERCULOSIS CONTROL OF GUANGDONG PROVINCE	SRX21221189	Illumina NovaSeq 6000	SINGLE	RANDOM PCR	GENOMIC	ILLUMINA	SRS18478127	SRP452900	['SAMN36796995','36796995','1001155','SRP452900','SRS18478127','SRR25489649','CMTB-78.bam','PRJNA1001155','SRX21221189','bp0']	2021-04	2023-08-02T05:01:00.000Z		22.21 N 112.134 E	CHN	Asia	Guangdong		Homo sapiens	3	human																					1378	1378812857	139811294	PRJNA1001155									tuberculosis: human-adapted	L4	Mycobacterium tuberculosis	H37Rv
SAMEA5975531	ERR3559783	WGS	FUDAN UNIVERSITY	ERX3559534	Illumina HiSeq 2500	PAIRED	RANDOM PCR	GENOMIC	ILLUMINA	ERS3778368	ERP117507	['ena-EXPERIMENT-FUDAN UNIVERSITY-25-09-2019-16:05:21:816-711','ERR3559783','15231309','639250','ERS3778368','ena-STUDY-FUDAN UNIVERSITY-25-09-2019-16:05:44:667-292','SAMEA5975531','PRJEB34582','ERX3559534','ena-RUN-FUDAN UNIVERSITY-25-09-2019-16:05:21:816-711','SC0711','ERP117507']	2018	2020-06-13T20:57:00.000Z			CHN	Asia		sputum	Homo sapiens	3	human																					971	971985000	397715280	PRJEB34582			99.57	1822937	62	lineage2.2.1	Sensitive	['diff','input','tree','Menardo_2021','tbprofiler']	tuberculosis: human-adapted	L2	Mycobacterium tuberculosis
SAMEA7553739	ERR4820372	WGS	PUBLIC HEALTH ENGLAND	ERX4690214	Illumina HiSeq 2500	PAIRED	RANDOM	GENOMIC	ILLUMINA	ERS5310384	ERP124941	['experiment.23193','22473129','PRJEB41201','ERR4820372','ERX4690214','sample.23193','773303','ERP124941','project.PHE-TB','run.23193','SAMEA7553739','ERS5310384']		2021-11-11T01:47:00.000Z			GBR	Europe										S		S						S								520	520110228	230388186	PRJEB41201	Walker_2022							['input','Walker_2022','CRyPTIC_PHE']	tuberculosis: unclassified		Mycobacterium tuberculosis
SAMN40566272	SRR28409461	WGS	WADSWORTH CENTER	SRX24014157	Illumina MiSeq	PAIRED	RANDOM	GENOMIC	ILLUMINA	SRS20809284	SRP338930	['IDR1800037163-01-02.R1.fastq.gz','IDR1800037163-01-02','SRS20809284','SRP338930','PRJNA766641','SRR28409461','SAMN40566272','SRX24014157','40566272','766641']	2018	2024-03-21T16:20:00.000Z			USA	North America	New York state	lymph node	Homo sapiens	3	human																					630	630849469	410710141	PRJNA766641			99.88	1068174	59	lineage4.3.4.2	Sensitive	['tbprofiler','tree','diff','input']	tuberculosis: unclassified		Mycobacterium tuberculosis
SAMN26422471	SRR18217398	AMPLICON	RUTGERS NEW JERSEY MEDICAL SCHOOL	SRX14363820	Illumina MiSeq	SINGLE	RANDOM	SYNTHETIC	ILLUMINA	SRS12177144	SRP362391	['bp0','SRX14363820','PRJNA812682','26422471','SRS12177144','S45','812682','SAMN26422471','SRR18217398','BC-10X-D16-ND1','SRP362391','45_S45_L001_R1_001.fastq']	2020	2022-03-03T23:23:00.000Z			USA	North America	Newark, NJ	As reported: laboratory strain																								69	69330662	36020522	PRJNA812682									tuberculosis: unclassified		Mycobacterium tuberculosis
SAMN40273399	SRR28239579	WGS	NIH / NIAID	SRX23850742	NextSeq 2000	PAIRED	RANDOM	GENOMIC	ILLUMINA	SRS20670816	SRP493618	['66812','1074779','SRS20670816','SRR28239579','SRP493618','TBPO-6337_lib61446_nextseq_ny0116_151bp.filtered_2_bwa.1.fastq.gz','SRX23850742','PRJNA1074779','SAMN40273399','40273399']	2022	2024-03-06T10:16:00.000Z		41.7151 N 44.8271 E	GEO	Asia	Tbilisi	sputum	Homo sapiens	3	human																					611	611275849	215067349	PRJNA1074779			99.43	1390435	46	lineage2.2.1	Pre-XDR-TB	['input','tbprofiler','diff','tree']	tuberculosis: unclassified		Mycobacterium tuberculosis
SAMEA7550845	ERR4817482	WGS	PUBLIC HEALTH ENGLAND	ERX4687324	Illumina HiSeq 2500	PAIRED	RANDOM	GENOMIC	ILLUMINA	ERS5307494	ERP124941	['SAMEA7550845','PRJEB41201','project.PHE-TB','run.20302','ERS5307494','ERP124941','22470239','ERX4687324','sample.20302','ERR4817482','experiment.20302','773303']		2021-11-10T18:06:00.000Z			GBR	Europe										S		S						S								737	737984844	325414057	PRJEB41201	Walker_2022		99.6	1728691	39	lineage3	Sensitive	['CRyPTIC_PHE','tbprofiler','tree','Walker_2022','diff','input']	tuberculosis: unclassified		Mycobacterium tuberculosis
SAMEA11207509	ERR7802084	WGS	UNIVERSITY OF BASEL, SWITZERLAND	ERX7369772	Illumina NovaSeq 6000	SINGLE		GENOMIC	ILLUMINA	ERS8857009	ERP134075	['ERS8857009','ena-RUN-TAB-21-12-2021-17:16:01:268-10250','ERP134075','PRJEB49562','24685694','ERR7802084','SAMEA11207509','9bc3fa2b-c877-4dc7-b821-d8f2b9e08e1b','G46906','ERX7369772','ena-EXPERIMENT-TAB-21-12-2021-17:16:01:268-10249','794708']	2019	2022-07-16T10:14:00.000Z			TZA	Africa			Homo sapiens	3	human																					687	687013110	200827721	PRJEB49562								input	tuberculosis: unclassified		Mycobacterium tuberculosis
SAMN36849949	SRR25534325	WGS	SHANDONG PROVINCIAL HOSPITAL	SRX21263802	Illumina HiSeq 4000	PAIRED	RANDOM	GENOMIC	ILLUMINA	SRS18516879	SRP453313	['SRP453313','T886.IS300_Clean.1.fastq.gz','SAMN36849949','PRJNA1002108','36849949','T886','SRX21263802','SRS18516879','1002108','bp0','SRR25534325']	2017	2023-08-05T20:43:00.000Z		36.40 N 117.00 E	CHN	Asia	Shandong	As reported: phlegm	Homo sapiens	3	human																					1149	1149688500	519048617	PRJNA1002108			99.54	1790351	61	lineage2.2.1	Sensitive	['tbprofiler','tree','diff','input']	tuberculosis: human-adapted	L4	Mycobacterium tuberculosis	H37Rv
SAMN26722376	SRR18337407	WGS	INSTITUTO ARAGONES DE CIENCIAS DE LA SALUD	SRX14473592	Illumina MiniSeq	PAIRED	PCR	GENOMIC	ILLUMINA	SRS12274831	SRP364290	['21ID00709_S20_R1_001.fastq.gz','SRP364290','SRS12274831','SRX14473592','21ID00709_HMS 18006','bp0','21ID00709','26722376','SRR18337407','SAMN26722376','816739','PRJNA816739']	2022	2022-03-18T15:18:00.000Z		41.64453389 N 0.85861015 W	ESP	Europe	Zaragoza	sputum	Homo sapiens	3	human																					142	142243947	49114942	PRJNA816739			99.34	1007357	30	lineage4.3.2	Sensitive	['diff','tbprofiler','input','tree']	tuberculosis: unclassified		Mycobacterium tuberculosis
SAMEA8718252	ERR8975000	WGS	CTB/NICD	ERX5543358	Illumina HiSeq 4000	PAIRED	RANDOM	GENOMIC	ILLUMINA	ERS6402698	ERP128647	['project.Wellcome_clinical_isolates_site10','26339224','ERS6402698','ERR8975000','SAMEA8718252','experiment.14147','run.14147.1','sample.14147','PRJEB44577','ERP128647','773351','ERX5543358']		2022-03-15T07:14:00.000Z			ZAF	Africa						S				S	I	R	S	S				R		S	S		S	S	S	406	406335600	174578378	PRJEB44577	CRyPTIC_reuse_table		99.73	1701895	59	lineage4.4.1.1.1	Pre-XDR-TB	['tree','tbprofiler','CRyPTIC_CTB-NICD','input','diff','CRyPTIC_reuse_table']	tuberculosis: unclassified		Mycobacterium tuberculosis
SAMN41418375	SRR29052745	WGS	FIND, THE FOUNDATION FOR INNOVATIVE NEW DIAGNOSTICS	SRX24577629	Illumina HiSeq 2000	PAIRED	RANDOM	GENOMIC	ILLUMINA	SRS21317615	SRP507535	['SRX24577629','SRP507535','41418375','PRJNA1109295','SAMN41418375','6B1800_90CB41513B0E','1109295','IDR1700013354-01-01_S5_L001_R1_001.fastq.gz','6B1800_90CB41513B0E_IDR1700013354','SRS21317615','SRR29052745']		2024-05-18T05:03:00.000Z			USA	North America			Homo sapiens	3	human																					1152	1152685351	721229024	PRJNA1109295								WHO_mutations_2023	tuberculosis: unclassified		Mycobacterium tuberculosis
SAMN00217114	SRR121583	WGS	HSPH	SRX046691	Illumina Genome Analyzer II	PAIRED	RANDOM	GENOMIC	ILLUMINA	SRS173897	SRP005959	['SAMN00217114','SRS173897','217114','10403-9','Estimation of mutation rate of Mycobacterium tuberculosis during latent infection']		2014-05-30T07:26:00.000Z																														571	571440822	331737819	PRJNA52637			99.09	1117071	13	lineage4.1.2.1	Other	['input','tbprofiler']	tuberculosis: unclassified		Mycobacterium tuberculosis
SAMEA9070337	ERR5987312	WGS	Swiss-TPH	ERX5627545	NextSeq 550	PAIRED	RANDOM	GENOMIC	ILLUMINA	ERS6798644	ERP129488	['ERS6798644','ERR5987312','SAMEA9070337','PRJEB45389','737713','ERP129488','19795003','ERX5627545','G66136_1','WGS RR-TB Khayelitsha']		2021-06-29T00:57:00.000Z			ZAF	Africa																										502	502401160	232689969	PRJEB45389								['R-RR_HIVcoinf_ZAF','input']	tuberculosis: unclassified		Mycobacterium tuberculosis
SAMEA7553057	ERR4819691	WGS	PUBLIC HEALTH ENGLAND	ERX4689533	Illumina HiSeq 2500	PAIRED	RANDOM	GENOMIC	ILLUMINA	ERS5309703	ERP124941	['sample.22512','ERR4819691','experiment.22512','SAMEA7553057','PRJEB41201','ERX4689533','project.PHE-TB','ERP124941','run.22512','ERS5309703','773303','22472448']		2021-11-10T22:16:00.000Z			GBR	Europe																										41	41561410	18542123	PRJEB41201			98.91	355775	7	La1.2.BCG	Sensitive	['input','tbprofiler','CRyPTIC_PHE']	tuberculosis: unclassified		Mycobacterium tuberculosis
SAMN26038094	SRR18213845	WGS	MODMEDMICOXFORD	SRX14360339	Illumina HiSeq 2500	PAIRED	RANDOM	GENOMIC	ILLUMINA	SRS12173861	SRP076676	['26038094','MMMOSRA:2df9a16d-a32d-436c-a1e1-a61a5cd553b1','SAMN26038094','SRX14360339','SRR18213845','PRJNA302362','SRP076676','MMMOSAM:2df9a16d-a32d-436c-a1e1-a61a5cd553b1','SRS12173861','302362']	2009	2022-03-03T13:59:00.000Z			GBR	Europe	Birmingham		Homo sapiens	3	human																					470	470107600	350771371	PRJNA302362			99.73	1739997	39	lineage4.9	Sensitive	['tbprofiler','tree','diff','input']	tuberculosis: unclassified		Mycobacterium tuberculosis
SAMN30953653	SRR21663286	WGS	WADSWORTH CENTER	SRX17663019	Illumina MiSeq	PAIRED	RANDOM	GENOMIC	ILLUMINA	SRS15195093	SRP338930	['30953653','SRX17663019','PRJNA766641','IDR1700010204-01-01_S11_L001_R1_001.fastq.gz','IDR1700010204','766641','SRP338930','SRR21663286','SRS15195093','SAMN30953653']	2017	2022-09-21T16:20:00.000Z			USA	North America	New York state		Homo sapiens	3	human																					494	494489992	309399141	PRJNA766641			99.58	1374331	76	lineage4.2.2	HR-TB	['tree','tbprofiler','diff','input']	tuberculosis: unclassified		Mycobacterium tuberculosis
SAMEA7547453	ERR4813947	WGS	BRAZIL	ERX4683937	Illumina HiSeq 4000	PAIRED	RANDOM	GENOMIC	ILLUMINA	ERS5304107	ERP124940	['run.16820','ERS5304107','experiment.16820','ERP124940','PRJEB41200','ERR4813947','SAMEA7547453','project.Brazil','ERX4683937','773302','22466846','sample.16820']	2018	2021-11-10T11:01:00.000Z			BRA	South America						S				S	S	S						S		S	S	R	S	S		430	430090800	190288434	PRJEB41200	['Walker_2022','CRyPTIC_reuse_table']		99.82	1710536	59	lineage4.3.4.2	Sensitive	['tree','CRyPTIC_BRA','tbprofiler','diff','standford','Walker_2022','CRyPTIC_reuse_table','input']	tuberculosis: unclassified		Mycobacterium tuberculosis
SAMEA7562242	ERR4829803	WGS	SAN RAFFAELE SCIENTIFIC INSTITUTE	ERX4699787	NextSeq 500	PAIRED	RANDOM	GENOMIC	ILLUMINA	ERS5318876	ERP124983	['ERX4699787','run.31102','project.Italy','773309','experiment.31102','sample.31102','ERP124983','22477810','SAMEA7562242','PRJEB41242','ERR4829803','ERS5318876']		2021-11-11T08:00:00.000Z			ITA	Europe										S		S					S	S	S							528	528389454	235590309	PRJEB41242	Walker_2022		99.01	1593046	49	lineage3.1.3	HR-TB	['input','tree','CRyPTIC_SanRaffaele','tbprofiler','diff','Walker_2022']	tuberculosis: unclassified		Mycobacterium tuberculosis
SAMN06092058	SRR5065289	WGS	UNIVERSITY OF MELBOURNE	SRX2385656	Illumina HiSeq 2500	PAIRED	RANDOM	GENOMIC	ILLUMINA	SRS1827722	SRP094134	['02MTB1700_S14_L001_1.fastq.gz','355614','HCMC0361','SRX2385656','PRJNA355614','SAMN06092058','bp0','SRR5065289','6092058','SRP094134','SRS1827722']	2010-12	2016-11-30T22:49:00.000Z		10.82 N 106.63 E	VNM	Asia	Ho Chi Minh City	sputum	Homo sapiens	3	human																					365	365521517	172636858	PRJNA355614			99.26	1750181	59	lineage1.1.1.1	HR-TB	['Menardo_2021','Napier_2020','diff','tree','tbprofiler','input']	tuberculosis: human-adapted	L1.1.1.1	Mycobacterium tuberculosis
SAMN00116422	['SRR069958','SRR069993','SRR070023']	WGS		['SRX042156','SRX029131']	Illumina Genome Analyzer II	PAIRED	RANDOM	GENOMIC	ILLUMINA	SRS117955		['82866.WR23212.Solexa-39223.61PABAAXX100816.P','PRJNA49647','116422','BROAD:SEQUENCING_SAMPLE:58406.0','BI.PE.100816_SL-XDG_00018_FC61PABAAXX.5.tagged_655.srf','SRP003679','BI.PE.100806_SL-XAT_00016_FC624THAAXX.7.tagged_655.srf','82866.WR23212.Solexa-37836.624THAAXX100806.P','Mycobacterium_tuberculosis_PGG1_multi_isolate_project_70_or_more_MTB_strains','BI.PE.100806_SL-XAT_00016_FC624THAAXX.8.tagged_655.srf','SRR069958','SAMN00116422','SRX042156','SRR069993','SRS117955','SRX029131','49647','SRR070023']																																573	575320176	359446781	PRJNA49647									tuberculosis: unclassified		Mycobacterium tuberculosis
SAMN28052492	SRR19048677	WGS	NATIONAL INSTITUTE OF INFECTIOUS DISEASES "L. SPALLANZANI"	SRX15120050	Ion Torrent S5	SINGLE	RANDOM	GENOMIC	ION_TORRENT	SRS12864187	SRP373287	['bp0','SRP373287','SRX15120050','28052492','PRJNA834606','834606','SP1317','SP1317.fastq','SRR19048677','SAMN28052492','SRS12864187']	2020	2022-05-03T04:33:00.000Z		41.86 N 12.45 E	ITA	Europe	Rome	sputum	Homo sapiens	3	human																					187	187278466	140528270	PRJNA834606									tuberculosis: unclassified		Mycobacterium tuberculosis
SAMEA1119209	ERR2514028	WGS	PHE	ERX2533238	Illumina HiSeq 2500	PAIRED	RANDOM	GENOMIC	ILLUMINA	ERS2398618	ERP107961	['run.5943','project.First_10k_genomes_study_set_4','ERP107961','SAMEA1119209','experiment.5943','sample.5943','PRJEB25991','493034','ERX2533238','ERR2514028','ERS2398618','10123155']		2022-07-21T17:07:00.000Z			GBR	Europe	England									S		S					S	S								403	403247312	202903177	PRJEB25991	Walker_2022		99.5	1871890	63	lineage4.1.2.1	Sensitive	['tbprofiler','CRyPTIC_PHE','Napier_2020','diff','input','Walker_2022','tree']	tuberculosis: human-adapted	L4.1.2.1	Mycobacterium tuberculosis
SAMN38211260	SRR26795817	WGS	HMS	SRX22493090	Illumina HiSeq 4000	SINGLE	cDNA	GENOMIC	ILLUMINA	SRS19506206	SRP471323	['SAMN38211260','SRS19506206','SRP471323','1039243','PRJNA1039243','SRX22493090','SRR26795817','Peru8060_R1.fastq.gz','38211260','Peru8060','bp0','8060']	2012	2023-11-11T23:14:00.000Z			PER	South America		sputum	Homo sapiens	3	human																					115	115242600	57539580	PRJNA1039243								standford	tuberculosis: unclassified		Mycobacterium tuberculosis
SAMN41418118	SRR29053359	WGS	FIND, THE FOUNDATION FOR INNOVATIVE NEW DIAGNOSTICS	SRX24578419	Illumina HiSeq 2000	PAIRED	RANDOM	GENOMIC	ILLUMINA	SRS21318405	SRP507535	['SRS21318405','SRR29053359','PRJNA1109295','SAMN41418118','1109295','SRP507535','SRX24578419','6B1800_69430FE8BB2A','6B1800_69430FE8BB2A_IDR1600018879','41418118','IDR1600018879_R1.fastq.gz']		2024-05-16T10:55:00.000Z			USA	North America			Homo sapiens	3	human																					702	702180982	411140813	PRJNA1109295								WHO_mutations_2023	tuberculosis: unclassified		Mycobacterium tuberculosis
SAMEA11934211	ERR7737749	WGS	INSTITUTE OF TROPICAL MEDICINE ANTWERP	ERX7306031	Illumina HiSeq 2500	PAIRED	RANDOM	GENOMIC	ILLUMINA	ERS9581370	ERP133916	['6c4e9598-cb36-4fad-abc8-a686b6ac3705','ena-RUN-TAB-16-12-2021-11:32:26:258-18923','794693','ERR7737749','SAMEA11934211','24684499','ERS9581370','ERP133916','PRJEB49409','ERX7306031','ITM2013-01918','ena-EXPERIMENT-TAB-16-12-2021-11:32:26:258-18922']	2013	2022-07-28T01:05:00.000Z			ZAF	Africa		sputum	Homo sapiens	3	human																					779	779212850	330034526	PRJEB49409								input	tuberculosis: unclassified		Mycobacterium tuberculosis
SAMEA12854093	ERR11245111	WGS	SWISS TROPICAL AND PUBLIC HEALTH INSTITUTE	ERX10653315	Illumina NovaSeq 6000	SINGLE	RANDOM	GENOMIC	ILLUMINA	ERS10460982	ERP135175	['930268','ERR11245111','ERP135175','ena-EXPERIMENT-TAB-17-04-2023-19:57:14:474-6319','ERX10653315','ERS10460982','8cc6b8bd-130a-4c76-a0b2-3197bafe5cc6','34307661','PRJEB50582','SAMEA12854093','ena-RUN-TAB-17-04-2023-19:57:14:474-6320','G46007']	2016	2023-07-27T09:56:00.000Z			GEO	Asia		sputum																								639	639062451	200488852	PRJEB50582									tuberculosis: unclassified		Mycobacterium tuberculosis
SAMEA3558342	ERR1034809	WGS	LSHTM	ERX1113607	Illumina MiSeq	PAIRED		GENOMIC	ILLUMINA	ERS865491	ERP011639	['ena-STUDY-LSHTM-18-08-2015-18:02:02:463-104','ERR1034809','ena-EXPERIMENT-LSHTM-25-09-2015-14:04:49:433-234','ERP011639','SAMEA3558342','mtb234','ERX1113607','ERS865491','PRJEB10385','297845','4154638','ena-RUN-LSHTM-25-09-2015-14:04:49:433-234']		2015-12-10T05:15:00.000Z			PRT	Europe																										2571	2571621802	1735591871	PRJEB10385			99.62	932927	21	lineage4.8	Pre-XDR-TB	['input','diff','Napier_2020','tree','tbprofiler']	tuberculosis: human-adapted	L4.8	Mycobacterium tuberculosis
SAMN38210648	SRR26794866	WGS	HMS	SRX22492076	Illumina HiSeq 4000	SINGLE	cDNA	GENOMIC	ILLUMINA	SRS19505191	SRP471323	['1039243','SRX22492076','7434','38210648','Peru7434_R1.fastq.gz','bp0','Peru7434','PRJNA1039243','SRR26794866','SRP471323','SAMN38210648','SRS19505191']	2011	2023-11-11T22:55:00.000Z			PER	South America		sputum	Homo sapiens	3	human																					380	380216400	192874633	PRJNA1039243								standford	tuberculosis: unclassified		Mycobacterium tuberculosis
SAMN35220647	SRR24673538	WGS	NIH / NIAID	SRX20453172	NextSeq 2000	PAIRED	RANDOM	GENOMIC	ILLUMINA	SRS17748973	SRP438696	['974487','SRP438696','SRS17748973','54285','SAMN35220647','35220647','SRR24673538','PRJNA974487','TBPO-3218_lib53190_nextseq_ny0067_151bp.filtered_2_bwa.1.fastq.gz','SRX20453172','bp0']	2021	2023-05-19T19:47:00.000Z		41.7151 N 44.8271 E	GEO	Asia		sputum	Homo sapiens	3	human																					528	528789014	201090904	PRJNA974487			99.25	1300758	41	lineage2.2.1	Sensitive	['diff','input','tbprofiler','tree']	tuberculosis: unclassified		Mycobacterium tuberculosis
SAMN10060523	SRR7829577	WGS	SAN RAFFAELE SCIENTIFIC INSTITUTE	SRX4680555	NextSeq 500	PAIRED	other	GENOMIC	ILLUMINA	SRS3774193	SRP159077	['IT105','SAMN10060523','PRJNA488426','bp0','10060523','SRR7829577','488426','SRS3774193','SRP159077','NextSeq-31','SRX4680555','IT105_R2.fastq.gz']	2015	2018-09-14T10:39:00.000Z		45.4642 N 9.1900 E	ITA	Europe	Milan	sputum	Homo sapiens	3	human																					158	158747760	85335219	PRJNA488426			99.45	1344430	29	lineage2.2.1	MDR-TB	['tbprofiler','diff','tree','input']	tuberculosis: unclassified		Mycobacterium tuberculosis
SAMN05918747	SRR28394039	WGS	FIND, THE FOUNDATION FOR INNOVATIVE NEW DIAGNOSTICS	SRX23999001	Illumina HiSeq 2500	PAIRED	RANDOM	GENOMIC	ILLUMINA	SRS20795571	SRP496567	['WGS-Peru4657','343736','SRS20795571','99-R127','5918747','PRJNA343736','SAMN05918747','SRR28394039','Peru4657_R1.fastq.gz','SRP496567','SRX23999001']	2012	2024-03-20T07:57:00.000Z		12 S 77 W	PER	South America	Lima	As reported: patient	Homo sapiens	3	human																					215	215109750	94494886	PRJNA343736			99.39	1601352	45	lineage4.3.3	MDR-TB	['tree','standford','tbprofiler','diff','input']	tuberculosis: unclassified		Mycobacterium tuberculosis
SAMEA115744064	ERR13272952	WGS	UNIVERSITY OF OXFORD, NUFFIELD DEPARTMENT OF MEDIC	ERX12643378	NextSeq 500	PAIRED	RANDOM PCR	GENOMIC	ILLUMINA	ERS20253948	ERP161058	['ERX12643378','SAMEA115744064','ERS20253948','1124794','ERP161058','PRJEB76547','eed6c53814f9','ERR13272952','webin-reads-eed6c53814f9','41870080','b28b5ff0-515d-42d2-bc0f-19e45ec26bb9']	2020	2024-08-20T14:18:00.000Z			DEU	Europe																										584	584310790	247048006	PRJEB76547								CRyPTIC_2024	tuberculosis: unclassified		Mycobacterium tuberculosis
SAMEA11934383	ERR7737921	WGS	INSTITUTE OF TROPICAL MEDICINE ANTWERP	ERX7306203	Illumina HiSeq 2500	PAIRED	RANDOM	GENOMIC	ILLUMINA	ERS9581542	ERP133916	['ERX7306203','794693','SAMEA11934383','ena-RUN-TAB-16-12-2021-11:32:26:319-19267','6c4e9598-cb36-4fad-abc8-a686b6ac3705','ERR7737921','ERP133916','ERS9581542','PRJEB49409','24684671','ena-EXPERIMENT-TAB-16-12-2021-11:32:26:319-19266','ITM2014-02113']	2014	2022-07-14T08:00:00.000Z			ZAF	Africa		sputum	Homo sapiens	3	human																					470	470199806	186314758	PRJEB49409								input	tuberculosis: unclassified		Mycobacterium tuberculosis
SAMEA115750659	ERR13291521	WGS	UNIVERSITY OF OXFORD, NUFFIELD DEPARTMENT OF MEDIC	ERX12662007	Illumina MiSeq	PAIRED	RANDOM PCR	GENOMIC	ILLUMINA	ERS20266946	ERP161058	['ERX12662007','ERP161058','ERS20266946','webin-reads-306503d2569f','41909606','PRJEB76547','SAMEA115750659','1124794','ERR13291521','306503d2569f','b28b5ff0-515d-42d2-bc0f-19e45ec26bb9']	2020	2024-08-10T13:49:00.000Z			USA	North America																										552	552087897	311005080	PRJEB76547								CRyPTIC_2024	tuberculosis: unclassified		Mycobacterium tuberculosis
SAMEA2535296	ERR553310	WGS	FZB	ERX512379	Illumina HiSeq 2500	PAIRED		GENOMIC	ILLUMINA	ERS458698	ERP010814	['287903','5064-05','ERX512379','ERR553310','ERP010814','5064-05_genoscreen_genoscreen_2013-10-31_101bp','ERS458698','ena-STUDY-FZB-22-06-2015-17:16:39:392-292','3794400','SAMEA2535296','PRJEB9680']		2015-06-25T07:00:00.000Z			DEU	Europe										S		S					S	S	S							544	544365356	350861774	PRJEB9680	CRyPTIC_WHO2021_PMC7612554		99.72	1640998	38	lineage4.9	Sensitive	['Menardo_2021','Walker_2022','diff','Napier_2020','Menardo_2018','input','tbprofiler','tree']	tuberculosis: human-adapted	L4.9	Mycobacterium tuberculosis
SAMN12984525	SRR13556505	WGS	AICHI PREFECTURAL CHUO LIVESTOCK HYGIENE SERVICE CENTER	SRX9954783	HiSeq X Ten	PAIRED	RANDOM	GENOMIC	ILLUMINA	SRS8129583	SRP303391	['SRX9954783','12984525','PRJNA576232','SAMN12984525','OCU486','576232','SRP303391','SRR13556505','MAH OCU486','OCU486_S44_R1_001.fastq.gz','SRS8129583']	2004	2021-01-26T21:58:00.000Z		36.75 N 137.12 E	JPN	Asia	Toyama	lymph node																								170	170579556	64793133	PRJNA576232									NTM: avium complex		Mycobacterium avium subsp. hominissuis
SAMEA112805162	ERR11081352	WGS	FZB	ERX10528720	NextSeq 500	PAIRED		GENOMIC	ILLUMINA	ERS14812708	ERP010814	['ena-EXPERIMENT-TAB-22-03-2023-09:21:25:388-112800','ena-STUDY-FZB-22-06-2015-17:16:39:392-292','SAMEA112805162','33893259','ERS14812708','ERR11081352','PRJEB9680','ERX10528720','ERP010814','287903','ena-RUN-TAB-22-03-2023-09:21:25:388-112801','4749-98']		2023-07-21T04:06:00.000Z																														514	514797601	244356902	PRJEB9680			99.41	1445753	48	lineage4.2.2.1	Sensitive	['diff','tree','tbprofiler','input']	tuberculosis: unclassified		Mycobacterium tuberculosis
SAMEA1556727	ERR182007	WGS	SC	ERX158117	Illumina HiSeq 2000	PAIRED	RANDOM	GENOMIC	ILLUMINA	ERS142142	ERP001072	['SAMEA1556727','SC_EXP_8233_8#46','PRJEB2794','204548','Karonga_Prevention_Study__KPS____whole_genome_sequ','ERR182007','ERX158117','6010609-sc-2012-05-29T15:10:58Z-1429057','SC_RUN_8233_8#46','ERS142142','Karonga_Prevention_Study__KPS____whole_genome_sequencing_in_a_whole_population-sc-2011-12-13T10:33:26Z-2066','1779006','ERP001072']	2006	2012-10-23T12:22:00.000Z			MWI	Africa	Karonga	sputum	Homo sapiens	3	human							S						S								444	444119800	222072082	PRJEB2794	Coll_2018		99.73	1791244	41	lineage4.3.4.2.1	Sensitive	['input','diff','Menardo_2018','Menardo_2021','Coll_2018','Karonga_Prevention_Study','tree','Napier_2020','tbprofiler']	tuberculosis: human-adapted	L4.3.4.2.1	Mycobacterium tuberculosis
SAMEA3318443	ERR841468	WGS	STPH	ERX921555	Illumina HiSeq 2000	SINGLE	RANDOM	GENOMIC	ILLUMINA	ERS693924	ERP010057	['ERX921555','ena-EXPERIMENT-STPH-31-03-2015-10:28:41:998-87','ERS693924','SAMEA3318443','ena-RUN-STPH-31-03-2015-10:28:41:998-87','4449696','310441','PRJEB9003','ERR841468','N1312','ERP010057','ena-STUDY-STPH-31-03-2015-10:28:44:864-101']		2016-01-31T08:04:00.000Z																														902	902823930	681104453	PRJEB9003								Menardo_2018	MTBC		Mycobacterium tuberculosis complex sp.
SAMN37458035	SRR26112292	WGS	WADSWORTH CENTER	SRX21826623	Illumina MiSeq	PAIRED	RANDOM	GENOMIC	ILLUMINA	SRS18926232	SRP338930	['SRS18926232','766641','SRR26112292','IDR2200056291-01-01','IDR2200056291-01-01.R1.fastq.gz','SAMN37458035','PRJNA766641','SRX21826623','IDR2200056291','37458035','SRP338930']	2022	2023-09-19T16:19:00.000Z			USA	North America	New York state	sputum	Homo sapiens	3	human																					462	462538152	262081885	PRJNA766641									tuberculosis: unclassified		Mycobacterium tuberculosis
SAMEA7562305	ERR4829866	WGS	SAN RAFFAELE SCIENTIFIC INSTITUTE	ERX4699850	NextSeq 500	PAIRED	RANDOM	GENOMIC	ILLUMINA	ERS5318939	ERP124983	['project.Italy','ERS5318939','run.31642','773309','ERP124983','ERR4829866','sample.31642','ERX4699850','experiment.31642','22477873','PRJEB41242','SAMEA7562305']		2021-11-11T07:58:00.000Z			ITA	Europe						S				I	S	R	S	R				R		S	S	S	R	S	R	262	262451137	103835235	PRJEB41242	['CRyPTIC_reuse_table','Walker_2022']							['CRyPTIC_SanRaffaele','input','CRyPTIC_reuse_table','Walker_2022']	tuberculosis: unclassified		Mycobacterium tuberculosis
SAMEA7563044	ERR4830604	WGS	IML GAUTING	ERX4700588	NextSeq 500	PAIRED	RANDOM	GENOMIC	ILLUMINA	ERS5319677	ERP125007	['ERS5319677','773333','ERX4700588','ERR4830604','SAMEA7563044','ERP125007','PRJEB41266','sample.26556','run.26556','project.Cryptic_5th','22478611','experiment.26556']		2021-11-11T10:07:00.000Z			TKM	Asia						S				S	S	R	S	S				R		S	S	S	S	S	R	861	861415794	352546206	PRJEB41266	['CRyPTIC_reuse_table','Walker_2022']							['CRyPTIC_IMLGauting','Walker_2022','input','CRyPTIC_reuse_table']	tuberculosis: unclassified		Mycobacterium tuberculosis
SAMEA1118174	ERR2512993	WGS	PHE	ERX2532203	Illumina MiSeq	PAIRED	RANDOM	GENOMIC	ILLUMINA	ERS2397583	ERP107961	['ERP107961','ERR2512993','10122120','SAMEA1118174','PRJEB25991','ERS2397583','493034','ERX2532203','project.First_10k_genomes_study_set_4','run.4666','experiment.4666','sample.4666']		2021-10-23T15:07:00.000Z			GBR	Europe	England									S		R					S	S								503	503980050	280166503	PRJEB25991	Walker_2022		99.55	1774541	60	lineage3	HR-TB	['Walker_2022','input','tbprofiler','CRyPTIC_PHE','Napier_2020','diff','tree']	tuberculosis: human-adapted	L3	Mycobacterium tuberculosis
SAMN30949434	SRR21689705	WGS	RIVM	SRX17687164	Illumina HiSeq 2500	PAIRED	RANDOM	GENOMIC	ILLUMINA	SRS15218553	SRP399356	['SRS15218553','30949434','RIVM0750.bam','SRP399356','bp0','882748','PRJNA882748','RIVM0750','SAMN30949434','SRR21689705','SRX17687164']	2018	2022-09-23T18:03:00.000Z			NLD	Europe		sputum	Homo sapiens	3	human																					551	551512775	139809603	PRJNA882748								input	tuberculosis: unclassified		Mycobacterium tuberculosis
SAMEA2782939	ERR752189	WGS	SC	ERX695871	Illumina HiSeq 2000	PAIRED	RANDOM	GENOMIC	ILLUMINA	ERS552684	ERP006738	['ERS552684','3336936','PRJEB7056','ERR752189','The_interaction_between_the_host_and_pathogen_genetics_in_susceptibility_to_pulmonary_tuberculosis-sc-3274','28178-sc-2107783','SAMEA2782939','SC_RUN_14723_7#88','ERP006738','ERX695871','272028','SC_EXP_14723_7#88']	2009	2016-01-18T21:22:00.000Z			THA	Asia																										503	503726000	273231037	PRJEB7056			99.39	1619048	37	lineage1.1	Other	['tbprofiler','Menardo_2021','Napier_2020','input','diff','tree']	tuberculosis: human-adapted	L1.1	Mycobacterium tuberculosis
SAMN40032301	SRR28045839	WGS	CHRISTIAN MEDICAL COLLAGE, VELLORE	SRX23697360	Illumina NovaSeq 6000	PAIRED	RANDOM	GENOMIC	ILLUMINA	SRS20527286	SRP226525	['2701021198_R1.fastq.gz','SRX23697360','SRP226525','PRJNA575883','SAMN40032301','575883','40032301','2701021198','SRR28045839','SRS20527286']	2022	2024-02-22T07:28:00.000Z		21.7679 N 78.8718 E	IND	Asia	Madhya Pradesh - Bhairopur	pulmonary	Homo sapiens	3	human																					2202	2202777732	902769220	PRJNA575883			94.3	1210905	34	lineage3	Other	['tbprofiler','input','diff','tree']	tuberculosis: unclassified		Mycobacterium tuberculosis
SAMN41416397	SRR29051323	WGS	FIND, THE FOUNDATION FOR INNOVATIVE NEW DIAGNOSTICS	SRX24576404	Illumina HiSeq 2000	PAIRED	RANDOM	GENOMIC	ILLUMINA	SRS21316493	SRP507535	['SRR29051323','41416397','SRS21316493','SAMN41416397','24146D_653AC11CA60B','PRJNA1109295','SRP507535','TB-IS-1026-2234_S95_R1_001.fastq.gz','SRX24576404','24146D_653AC11CA60B_2234','1109295']		2024-05-16T10:01:00.000Z							Homo sapiens	3	human																					199	199550124	90884858	PRJNA1109295								WHO_mutations_2023	tuberculosis: unclassified		Mycobacterium tuberculosis
SAMEA7528391	ERR4799806	WGS	FOUNDATION FOR MEDICAL RESEARCH INDIA	ERX4669221	NextSeq 500	PAIRED	RANDOM	GENOMIC	ILLUMINA	ERS5284861	ERP124850	['ERP124850','ERX4669221','773292','22461935','ERS5284861','PRJEB41116','sample.29709','ERR4799806','run.29709','project.Mumbai','experiment.29709','SAMEA7528391']		2021-11-10T02:07:00.000Z			IND	Asia	Mumbai						S						S											S		567	567194700	244044560	PRJEB41116	Walker_2022		99.49	1647309	55	lineage2.2.1	Pre-XDR-TB	['tbprofiler','input','CRyPTIC_IND','diff','tree','Walker_2022']	tuberculosis: unclassified		Mycobacterium tuberculosis
SAMN19658074	SRR14782816	WGS	SIMON FRASER UNIVERSITY	SRX11116049	NextSeq 500	PAIRED	RANDOM	GENOMIC	ILLUMINA	SRS9180033	SRP323639	['SRS9180033','736718','TB-111-7933-18_S24','bp0','19658074','SRP323639','SRX11116049','SAMN19658074','SRR14782816','PRJNA736718','TB-111-7933-18_S24_1.fastq.gz']	2018	2021-06-12T00:04:00.000Z		47.03278 N 28.89972 E	MDA	Europe			Homo sapiens	3	human																					1018	1018255272	391346029	PRJNA736718			99.39	1685331	57	lineage4.2.1	MDR-TB	['tbprofiler','diff','input','tree']	tuberculosis: unclassified		Mycobacterium tuberculosis
SAMN37457519	SRR26112694	WGS	WADSWORTH CENTER	SRX21826815	Illumina MiSeq	PAIRED	RANDOM	GENOMIC	ILLUMINA	SRS18926423	SRP338930	['IDR2100090498-01-01','SRX21826815','SAMN37457519','SRS18926423','IDR2100090498-01-01.R1.fastq.gz','SRR26112694','SRP338930','PRJNA766641','IDR2100090498','766641','37457519']	2021	2023-09-19T16:21:00.000Z			USA	North America	New York state	sputum	Homo sapiens	3	human																					485	485694021	299046052	PRJNA766641									tuberculosis: unclassified		Mycobacterium tuberculosis
SAMN26934562	SRR18473995	WCS	FUDAN UNIVERSITY	SRX14606219	HiSeq X Ten	PAIRED	PCR	GENOMIC	ILLUMINA	SRS12374629	SRP365807	['SRR18473995','PRJNA819540','bp0','TB16305','SRX14606219','SAMN26934562','26934562','SRP365807','SRS12374629','SZ_2016_0305_R1.fastq.gz','E61','819540']	2016	2022-03-26T17:14:00.000Z		22.55 N 114.09 E	CHN	Asia	Shenzhen	sputum	Homo sapiens	3	human																					685	685840200	287604705	PRJNA819540									tuberculosis: unclassified		Mycobacterium tuberculosis
SAMEA4744400	ERR2653214	WGS	NORWEGIAN INSTITUTE OF PUBLIC HEALTH	ERX2669668	Illumina MiSeq	PAIRED	RANDOM	GENOMIC	ILLUMINA	ERS2564511	ERP109440	['ERX2669668','ena-STUDY-NORWEGIAN INSTITUTE OF PUBLIC HEALTH-19-06-2018-13:52:22:783-854','9578931','ena-RUN-NORWEGIAN INSTITUTE OF PUBLIC HEALTH-19-06-2018-13:51:32:586-301','ERS2564511','ERR2653214','476915','SAMEA4744400','PRJEB27366','ERP109440','BRZ-280','ena-EXPERIMENT-NORWEGIAN INSTITUTE OF PUBLIC HEALTH-19-06-2018-13:51:32:586-301']	2011	2018-07-12T10:23:00.000Z			BRA	South America			Homo sapiens	3	human																					2382	2382500348	973737794	PRJEB27366			99.62	1790073	60	lineage4.7	MDR-TB	['standford','tbprofiler','diff','Nimmo_2024','input','tree']	tuberculosis: human-adapted	L4	Mycobacterium tuberculosis
SAMEA5189423	ERR4187793	WGS	WELLCOME SANGER INSTITUTE	ERX4149562	HiSeq X Ten	PAIRED	RANDOM	GENOMIC	ILLUMINA	ERS2996918	ERP021867	['SAMEA5189423','ERP021867','Exploring_the_richness_of_Mycobacterium_bovis_strain_diversity-sc-4667','02a5c3ba-ff90-11e8-9f73-3c4a9275d6c8','480613','ERS2996918','PRJEB19799','SC_EXP_29589_1#213','ERX4149562','15092927','ERR4187793','SC_RUN_29589_1#213']		2020-06-04T07:50:00.000Z			GBR	Europe																										923	923619284	407593644	PRJEB19799								['input','bovis_GBR']	tuberculosis: animal-adapted	La1	Mycobacterium bovis
SAMEA114521829	ERR12141675	WGS	STELLENBOSCH UNIVERSITY	ERX11552914	NextSeq 500	PAIRED	RANDOM	GENOMIC	ILLUMINA	ERS16503172	ERP152671	['ERP152671','ena-RUN-TAB-23-10-2023-11:00:50:640-90595','1094798','40719210','ena-EXPERIMENT-TAB-23-10-2023-11:00:50:640-90594','MK-69c','ERS16503172','SAMEA114521829','4d5d5390-3a02-4c01-a5fd-67033515ea89','ERX11552914','ERR12141675','PRJEB67660']	2017	2024-07-30T12:13:00.000Z			ZAF	Africa			Homo sapiens	3	human																					597	597212100	225712785	PRJEB67660									tuberculosis: unclassified		Mycobacterium tuberculosis
SAMEA1904711	ERR294240	WGS	SC	ERX267573	Illumina HiSeq 2000	PAIRED	RANDOM	GENOMIC	ILLUMINA	ERS213975	ERP000276	['SAMEA1904711','SC_RUN_9472_8#63','ERS213975','Mycobacterium tuberculosis pilot-sc-2010-07-26','ERR294240','SC_EXP_9472_8#63','203976','S00013820-sc-2013-02-14T07:42:14Z-1561560','PRJEB2221','2190785','ERX267573','ERP000276']		2013-06-25T07:34:00.000Z																														491	491722800	257020444	PRJEB2221			99.45	1775040	40	lineage3	Sensitive	['diff','input','tbprofiler','tree']	tuberculosis: unclassified		Mycobacterium tuberculosis
SAMN08708250	SRR6831945	WGS	SAN RAFFAELE	SRX3787849	Illumina HiSeq 2500	PAIRED	RANDOM	GENOMIC	ILLUMINA	SRS3040516	SRP128089	['SAMN08708250','SRP128089','428596','111-2915_WGS','SRR6831945','SRS3040516','SRX3787849','8708250','bp0','111-2915','PRJNA428596','111-2915_090816_UKR_090816_100.gatk.bam']		2018-03-14T09:31:00.000Z			UKR	Europe			Homo sapiens	3	human	S	S			S		R	S	S			S	R	R				S			375	375301557	220220662	PRJNA428596	CRyPTIC_WHO2021_PMC7612554		99.13	1306065	28	lineage4.3.3	MDR-TB	['tbprofiler','diff','input','tree','Walker_2022']	tuberculosis: unclassified		Mycobacterium tuberculosis
SAMEA112802916	ERR11043203	WGS	FZB	ERX10489994	NextSeq 500	PAIRED		GENOMIC	ILLUMINA	ERS14810462	ERP010814	['ena-STUDY-FZB-22-06-2015-17:16:39:392-292','10763-08','ERS14810462','SAMEA112802916','ena-RUN-TAB-21-03-2023-10:23:42:667-77352','33854971','PRJEB9680','ERP010814','287903','ERR11043203','ERX10489994','ena-EXPERIMENT-TAB-21-03-2023-10:23:42:666-77351']		2023-07-20T19:41:00.000Z																														418	418937256	196107524	PRJEB9680								input	tuberculosis: unclassified		Mycobacterium tuberculosis
SAMEA115739160	ERR13261390	WGS	UNIVERSITY OF OXFORD, NUFFIELD DEPARTMENT OF MEDIC	ERX12631803	NextSeq 500	PAIRED	RANDOM PCR	GENOMIC	ILLUMINA	ERS20248903	ERP161058	['ERS20248903','1124794','ERP161058','d5c23e776a2e','PRJEB76547','41858071','SAMEA115739160','webin-reads-d5c23e776a2e','ERR13261390','b28b5ff0-515d-42d2-bc0f-19e45ec26bb9','ERX12631803']	2020	2024-08-19T17:11:00.000Z			IND	Asia																										479	479438400	216071004	PRJEB76547								CRyPTIC_2024	tuberculosis: unclassified		Mycobacterium tuberculosis
SAMN39287029	SRR27450173	WGS	MDUPHL	SRX23121764	NextSeq 550	PAIRED	RANDOM	GENOMIC	ILLUMINA	SRS20075316	SRP399923	['SRX23121764','39287029','SRS20075316','SAMN39287029','PRJNA857537','857537','SRP399923','SRR27450173','AUSMDU00063154_S107_R1_001.fastq.gz','AUSMDU00063154']	2021	2024-01-07T18:50:00.000Z			AUS	Oceania	Victoria		Homo sapiens	3	human																					1425	1425181783	646115150	PRJNA857537			99.4	1407464	48	lineage4.6.1	Sensitive	['diff','input','tree','tbprofiler']	tuberculosis: unclassified		Mycobacterium tuberculosis
SAMN31673134	SRR22251867	WGS	INSTITUTE OF CLINICAL PATHOLOGY AND MEDICAL RESEARCH	SRX18228462	NextSeq 500	PAIRED	RANDOM	GENOMIC	ILLUMINA	SRS15724744	SRP407089	['18-1773-0205','bp0','18-1773-0205_1.fastq.gz','SRR22251867','SRX18228462','SAMN31673134','31673134','899911','PRJNA899911','SRS15724744','SRP407089']	2018	2022-11-10T00:02:00.000Z			AUS	Oceania	NSW		Homo sapiens	3	human																					706	706852208	345308687	PRJNA899911			99.51	1426995	47	lineage3	Sensitive	['tbprofiler','diff','input','tree']	tuberculosis: unclassified		Mycobacterium tuberculosis
SAMN38204912	SRR26787943	WGS	HMS	SRX22486062	Illumina HiSeq 4000	SINGLE	cDNA	GENOMIC	ILLUMINA	SRS19499407	SRP471323	['Peru11058','38204912','bp0','SRR26787943','SRS19499407','=MID(A525, 5,5)','Peru11058_R1.fastq.gz','1039243','SRP471323','PRJNA1039243','SAMN38204912','SRX22486062']	2021	2023-11-11T09:55:00.000Z			PER	South America		sputum	Homo sapiens	3	human																					252	252460200	83116942	PRJNA1039243								standford	tuberculosis: unclassified		Mycobacterium tuberculosis
SAMN21856020	SRR16088258	WGS	NIH / NIAID	SRX12374461	NextSeq 500	PAIRED	RANDOM	GENOMIC	ILLUMINA	SRS10345369	SRP338907	['SRR16088258','9756','SAMN21856020','SRP338907','bp0','TBPO-641_lib33684_nextseq_n0277_151bp.filtered_2nd.1.fastq.gz','766649','SRX12374461','21856020','SRS10345369','PRJNA766649']	2019	2021-10-15T09:57:00.000Z		41.7151 N 44.8271 E	GEO	Asia	Tbilisi	sputum	Homo sapiens	3	human																					763	763573777	369626517	PRJNA766649			99.65	1334281	45	lineage4.8	Sensitive	['tbprofiler','input','tree','diff']	tuberculosis: unclassified		Mycobacterium tuberculosis
SAMN41598590	SRR29230857	WGS	FIND, THE FOUNDATION FOR INNOVATIVE NEW DIAGNOSTICS	SRX24749499	Illumina HiSeq 2000	PAIRED	RANDOM	GENOMIC	ILLUMINA	SRS21470088	SRP507535	['SRR29230857','SRS21470088','D736BB_2838023A778D_51','PRJNA1109295','SAMN41598590','D736BB_2838023A778D','1109295','SRP507535','TB-IS-1041-51_S126_R1_001.fastq.gz','SRX24749499','41598590']		2024-05-30T06:14:00.000Z							Homo sapiens	3	human																					230	230853028	109917527	PRJNA1109295								WHO_mutations_2023	tuberculosis: unclassified		Mycobacterium tuberculosis
SAMEA1968680	ERR403278	WGS	SC	ERX369639	Illumina HiSeq 2000	PAIRED	RANDOM	GENOMIC	ILLUMINA	ERS327621	ERP000192	['203970','SC_RUN_11019_8#65','Variation discovery in Russian TB isolates-sc-2010-04-20','SAMEA1968680','SC_EXP_11019_8#65','ERR403278','2583136','PRJEB2138','ERX369639','ERP000192','2732W-sc-2013-07-18T13:26:00Z-1669023','Variation discovery in Russian TB isolates-sc-2010','ERS327621']		2014-03-04T20:05:00.000Z			RUS	Europe	Samara																									347	347468600	179201837	PRJEB2138			99.55	1868898	43	lineage2.2.1	Sensitive	['tree','tbprofiler','diff','input']	tuberculosis: unclassified		Mycobacterium tuberculosis
SAMN21236167	SRR15723168	WGS	SHANGHI CDC	SRX12018590	Illumina HiSeq 2500	PAIRED	other	GENOMIC	ILLUMINA	SRS10023546	SRP335713	['SAMN21236167','760838','SRS10023546','21236167','SRX12018590','C1864','PRJNA760838','SRR15723168','SRP335713','C1864.1.fastq.gz','c1864','bp0']	2010-01	2021-09-05T09:25:00.000Z			CHN	Asia	Shanghai	sputum	Homo sapiens	3	human																					588	588002400	265994023	PRJNA760838			99.32	1335546	45	lineage2.2.1	Sensitive	['tbprofiler','tree','diff','input']	tuberculosis: unclassified		Mycobacterium tuberculosis
SAMN36835101	SRR25515029	WGS	SHANDONG PROVINCIAL HOSPITAL	SRX21245548	Illumina HiSeq 4000	PAIRED	RANDOM	GENOMIC	ILLUMINA	SRS18499829	SRP453313	['SRX21245548','SRR25515029','T2632','bp0','SAMN36835101','SRS18499829','SRP453313','PRJNA1002108','1002108','36835101','T2632.IS300_Clean.1.fastq.gz']	2018	2023-08-04T04:41:00.000Z		36.40 N 117.00 E	CHN	Asia	Shandong	As reported: phlegm	Homo sapiens	3	human																					1147	1147442100	508368753	PRJNA1002108			99.57	1807843	64	lineage2.2.1	Sensitive	['tree','tbprofiler','diff','input']	tuberculosis: human-adapted	L4	Mycobacterium tuberculosis	H37Rv
SAMN30990525	SRR21686602	WGS	WADSWORTH CENTER	SRX17684298	Illumina MiSeq	PAIRED	RANDOM	GENOMIC	ILLUMINA	SRS15215925	SRP338930	['IDR1800035655-01-01_S8_L001_R1_001.fastq.gz','SRX17684298','SRR21686602','SRP338930','30990525','IDR1800035655','SAMN30990525','PRJNA766641','SRS15215925','766641']	2018	2022-09-23T16:49:00.000Z			USA	North America	New York state		Homo sapiens	3	human																					737	737890415	421659647	PRJNA766641			99.6	1631609	87	lineage2.2.1	HR-TB	['diff','input','tbprofiler','tree']	tuberculosis: unclassified		Mycobacterium tuberculosis
SAMN41389567	SRR29017116	WGS	FIND, THE FOUNDATION FOR INNOVATIVE NEW DIAGNOSTICS	SRX24543920	Illumina HiSeq 2000	PAIRED	RANDOM	GENOMIC	ILLUMINA	SRS21288444	SRP507535	['41389567','SRR29017116','PRJNA1109295','SRS21288444','SRP507535','1019C8_7BF8312A0D0A','SAMN41389567','1109295','1019C8_7BF8312A0D0A_2004-02855','SRX24543920','TB-IS-1044-2004-02855_S223_R1_001.fastq.gz']	2004	2024-05-14T09:33:00.000Z			BGD	Asia			Homo sapiens	3	human																					267	267831116	108026613	PRJNA1109295			99.44	1581513	54	lineage1.1.3.1	HR-TB	['input','tbprofiler','WHO_mutations_2023','tree','diff']	tuberculosis: unclassified		Mycobacterium tuberculosis
SAMEA11934306	ERR7737844	WGS	INSTITUTE OF TROPICAL MEDICINE ANTWERP	ERX7306126	Illumina HiSeq 2500	PAIRED	RANDOM	GENOMIC	ILLUMINA	ERS9581465	ERP133916	['ena-EXPERIMENT-TAB-16-12-2021-11:32:26:291-19112','ERR7737844','ERS9581465','24684594','ena-RUN-TAB-16-12-2021-11:32:26:292-19113','SAMEA11934306','ITM2014-01287','ERX7306126','794693','6c4e9598-cb36-4fad-abc8-a686b6ac3705','ERP133916','PRJEB49409']	2014	2022-07-19T17:55:00.000Z			ETH	Africa		sputum	Homo sapiens	3	human																					419	419168148	188111372	PRJEB49409								input	tuberculosis: unclassified		Mycobacterium tuberculosis
SAMEA7561055	ERR4828618	WGS	OUCRU-HCMC	ERX4698602	NextSeq 500	PAIRED	RANDOM	GENOMIC	ILLUMINA	ERS5317691	ERP124982	['sample.12415','experiment.12415','22476625','SAMEA7561055','773308','ERP124982','project.Vietnam','PRJEB41241','run.12415','ERS5317691','ERX4698602','ERR4828618']		2021-11-11T06:51:00.000Z			VNM	Asia	Ho Chi Minh City					S				S	S	S	S	S				S		S	S	S	S	S	S	254	254356178	121301264	PRJEB41241	['Walker_2022','CRyPTIC_reuse_table']							['input','Walker_2022','CRyPTIC_OUCRU','CRyPTIC_reuse_table']	tuberculosis: unclassified		Mycobacterium tuberculosis
SAMN06092595	SRR5067607	WGS	UNIVERSITY OF MELBOURNE	SRX2387905	Illumina HiSeq 2500	PAIRED	RANDOM	GENOMIC	ILLUMINA	SRS1829848	SRP094134	['SRR5067607','bp0','355614','02MTB0981_S131_L002_2.fastq.gz','PRJNA355614','SRS1829848','HCMC0898','SAMN06092595','SRX2387905','SRP094134','6092595']	2010-03	2016-12-01T21:05:00.000Z		10.82 N 106.63 E	VNM	Asia	Ho Chi Minh City	sputum	Homo sapiens	3	human																					552	552481377	262797067	PRJNA355614			99.26	1449998	49	lineage1.1.1.1	HR-TB	['Menardo_2021','tbprofiler','tree','diff','input','Napier_2020']	tuberculosis: human-adapted	L1.1.1.1	Mycobacterium tuberculosis
SAMEA8718294	ERR8975042	WGS	CTB/NICD	ERX5543400	Illumina HiSeq 4000	PAIRED	RANDOM	GENOMIC	ILLUMINA	ERS6402740	ERP128647	['sample.14189','ERP128647','experiment.14189','run.14189.1','26339266','project.Wellcome_clinical_isolates_site10','PRJEB44577','ERS6402740','ERX5543400','ERR8975042','773351','SAMEA8718294']		2022-03-15T07:17:00.000Z			ZAF	Africa						S				S	S	S	S	S				S		S	S	S	S	S	S	516	516794400	216141940	PRJEB44577	CRyPTIC_reuse_table		99.59	1774950	61	lineage2.2.1.1	Sensitive	['CRyPTIC_reuse_table','tree','diff','tbprofiler','CRyPTIC_CTB-NICD','input']	tuberculosis: unclassified		Mycobacterium tuberculosis
SAMN31220368	SRR21887774	WGS	CAPITAL MEDICAL UNIVERSITY	SRX17874572	Illumina HiSeq 2000	PAIRED	RANDOM PCR	GENOMIC	ILLUMINA	SRS15392800	SRP402335	['888557','31220368','SRP402335','SAMN31220368','SRR21887774','SRS15392800','SRX17874572','Y31638_1.fastq.gz','Y31638','PRJNA888557']	2019	2022-10-13T05:29:00.000Z		39.9 N 116.40 E	CHN	Asia	Beijing	sputum	Homo sapiens	3	human																					1343	1343258700	426400705	PRJNA888557			99.55	1719668	58	lineage2.2.1	MDR-TB	['input','tbprofiler','tree','diff']	tuberculosis: unclassified		Mycobacterium tuberculosis
SAMN13228936	SRR10411521	Tn-Seq	UNIVERSITY OF SURREY	SRX7109725	Illumina HiSeq 2500	SINGLE	PCR	OTHER	ILLUMINA	SRS5620911	SRP228871	['SRS5620911','Inoculum_Rep4','SRX7109725','D14','SRP228871','588141','PRJNA588141','bp0','13228936','SRR10411521','D14_2_S5_L003_R1_001.fastq.gz','SAMN13228936']		2019-11-07T07:50:00.000Z						As reported: laboratory strain	Bos taurus	3	domestic cattle																					2529	2529310600	788466157	PRJNA588141									tuberculosis: animal-adapted	La1	Mycobacterium bovis
SAMN15403914	SRR12399257	AMPLICON	GENOSCREEN	SRX8897445	NextSeq 500	PAIRED	PCR	GENOMIC	ILLUMINA	SRS7156219	SRP276358	['SRX8897445','643157','15403914','SAMN15403914','2016-00353','SRS7156219','2016-00353_S216_R1_001.fastq.gz','DRC_Deeplex276','SRR12399257','PRJNA643157','bp0','SRP276358']	2016	2020-08-06T09:56:00.000Z			COD	Africa		sputum	Homo sapiens	3	human																					126	126987493	58449342	PRJNA643157									tuberculosis: unclassified		Mycobacterium tuberculosis
SAMN37848606	SRR26399824	WGS	UNIVERSITY OF MELBOURNE/ THE PETER DOHERTY INSTITUTE FOR INFECTION AND IMMUNITY	SRX22105907	Illumina HiSeq 4000	PAIRED	RANDOM	GENOMIC	ILLUMINA	SRS19170987	SRP466602	['SRS19170987','SAMN37848606','37848606','Sample_687_1.fastq.gz','SRP466602','PRJNA1028637','bp0','1028637','SRR26399824','SRX22105907','Sample_687']		2023-10-16T19:06:00.000Z		10.8231 N 106.6297 E	VNM	Asia	Ho Chi Minh City	sputum	Homo sapiens	3	human																					449	449668200	189983558	PRJNA1028637			99.27	1563653	51	lineage1.1.1.1	Sensitive	['input','tbprofiler','tree','diff']	tuberculosis: unclassified		Mycobacterium tuberculosis
SAMN05182657	SRR3665561	WGS	SICHUAN UNIVERSITY	SRX1844069	Illumina HiSeq 2000	SINGLE	RANDOM	GENOMIC	ILLUMINA	SRS1502928	SRP076535	['PRJNA323639','K310','SRP076535','SRS1502928','323639','SAMN05182657','SRR3665561','set-4_126','5182657','SRX1844069','A9.fastq.gz']		2016-06-14T16:16:00.000Z			CHN	Asia		sputum	Homo sapiens	3	human																					408	408909126	219552487	PRJNA323639									NTM: unclassified		Mycobacterium kansasi
SAMEA9070214	ERR6362490	WGS	Swiss-TPH	ERX5627422	Illumina NovaSeq 6000	SINGLE	RANDOM	GENOMIC	ILLUMINA	ERS6798521	ERP129488	['ERR6362490','SAMEA9070214','ERS6798521','WGS RR-TB Khayelitsha','ERP129488','G47852_1','737713','ERX5627422','20453410','PRJEB45389']		2021-10-13T18:45:00.000Z			ZAF	Africa																										645	645867124	194891990	PRJEB45389								R-RR_HIVcoinf_ZAF	tuberculosis: unclassified		Mycobacterium tuberculosis
SAMEA114625934	ERR12268426	WGS	Campania Region Hospital	ERX11678643	NextSeq 500	PAIRED	other	GENOMIC	ILLUMINA	ERS17008421	ERP154616	['38309780','E-MTAB-13058_2:2019_CO_5_S40','ERP154616','ERR12268426','1042066','E-MTAB-13058_2:2019_CO_5_S40_R','E-MTAB-13058_2:2019_CO_5_S40_p','SAMEA114625934','PRJEB69682','ERS17008421','E-MTAB-13058_2','ERX11678643']		2023-11-19T13:50:00.000Z																														327	327890158	149080027	PRJEB69682			99.5	1610045	52	lineage4.8	Sensitive	['tbprofiler','tree','diff','input']	tuberculosis: human-adapted	L4	Mycobacterium tuberculosis	H37Rv
SAMEA7554630	ERR4821262	WGS	PUBLIC HEALTH ENGLAND	ERX4691104	Illumina HiSeq 2500	PAIRED	RANDOM	GENOMIC	ILLUMINA	ERS5311274	ERP124941	['PRJEB41201','run.24083','sample.24083','project.PHE-TB','experiment.24083','773303','SAMEA7554630','ERR4821262','22474024','ERX4691104','ERS5311274','ERP124941']		2021-11-11T02:02:00.000Z			GBR	Europe										S		S						S								86	86907740	42724924	PRJEB41201	Walker_2022		99.24	462797	9	lineage4.1.1.3	Sensitive	['CRyPTIC_PHE','Walker_2022','input','tbprofiler']	tuberculosis: unclassified		Mycobacterium tuberculosis
SAMEA114236166	ERR11798626	WGS	FZB	ERX11197093	NextSeq 500	PAIRED		GENOMIC	ILLUMINA	ERS16221441	ERP125309	['36854953','ena-EXPERIMENT-TAB-04-08-2023-10:04:31:702-20485','ERS16221441','ERX11197093','SAMEA114236166','ERP125309','ena-STUDY-FZB-25-11-2020-10:55:15:280-693','CAR-282','ERR11798626','694899','PRJEB41518','ena-RUN-TAB-04-08-2023-10:04:31:702-20486']	2017	2023-09-03T11:32:00.000Z			MDA	Europe																										850	850082552	370508754	PRJEB41518			99.47	1621873	54	lineage2.2.1	MDR-TB	['tbprofiler','diff','tree','input']	tuberculosis: unclassified		Mycobacterium tuberculosis
SAMN13813779	SRR10869002	WGS	UCT	SRX7539307	Illumina HiSeq 2500	PAIRED	RANDOM	GENOMIC	ILLUMINA	SRS5977883	SRP241186	['PRJNA600338','SRS5977883','C317','13813779','SRR10869002','600338','SAMN13813779','bp0','SRX7539307','64','C317_R1_001.fastq.gz','SRP241186']	2019	2020-01-10T13:27:00.000Z		33.9249 S 18.4241 E	ZAF	Africa		sputum	Homo sapiens	3	human																					542	542942546	231631750	PRJNA600338								['Menardo_2021','input']	tuberculosis: human-adapted	L4	Mycobacterium tuberculosis
SAMN17266418	SRR13399085	WGS	NATIONAL JEWISH HEALTH	SRX9818297	Illumina HiSeq 2500	PAIRED	RANDOM	GENOMIC	ILLUMINA	SRS8001413	SRP159996	['CF00941-01004.MAV.trimmed-pair1.fastq.gz','SAMN17266418','SRX9818297','SRP159996','319839','PRJNA319839','17266418','CF00941-01004.MAV','SRS8001413','SRR13399085']	2017	2021-01-10T23:47:00.000Z			USA	North America	MI	sputum	Homo sapiens	3	human																					573	573036335	284931931	PRJNA319839									NTM: avium complex		Mycobacterium avium
SAMEA1103138	ERR2510864	WGS	SAN RAFFAELE SCIENTIFIC INSTITUTE	ERX2530279	Illumina MiniSeq	PAIRED	RANDOM	GENOMIC	ILLUMINA	ERS2395180	ERP107941	['493033','ERP107941','experiment.3874','run.3874','ERR2510864','ERX2530279','ERS2395180','SAMEA1103138','sample.3874','PRJEB25972','10121492','project.First_10k_genomes_study_set_3']		2021-10-23T15:04:00.000Z			ITA	Europe										R		R					R	R	R							174	174036660	102242689	PRJEB25972	Walker_2022		99.28	1185441	23	lineage4.1.2.1	MDR-TB	['input','tree','Walker_2022','tbprofiler','CRyPTIC_SanRaffaele','Napier_2020','diff']	tuberculosis: human-adapted	L4.1.2.1	Mycobacterium tuberculosis
SAMEA6359571	ERR5087615	WGS	WELLCOME SANGER INSTITUTE	ERX4893736	HiSeq X Ten	PAIRED	RANDOM	GENOMIC	ILLUMINA	ERS4125821	ERP021867	['ERR5087615','480613','SAMEA6359571','ERS4125821','Exploring_the_richness_of_Mycobacterium_bovis_strain_diversity-sc-4667','ERP021867','SC_EXP_33224_3#180','aa2eba6e-1692-11ea-8643-fa163e2f1184','PRJEB19799','SC_RUN_33224_3#180','ERX4893736','17353209']		2021-02-02T02:08:00.000Z			GBR	Europe																										451	451989206	93384214	PRJEB19799			98.59	1677071	54	La1.8.1	Other	['tree','tbprofiler','input','bovis_GBR','diff']	tuberculosis: animal-adapted	La1	Mycobacterium bovis
SAMN08436199	SRR6650425	WGS	SAN RAFFAELE	SRX3628037	Illumina HiSeq 2500	PAIRED	RANDOM	GENOMIC	ILLUMINA	SRS2894821	SRP128089	['SRR6650425','SAMN08436199','bp0','131503','8436199','SRS2894821','SRP128089','SRX3628037','PRJNA428596','428596','131503_WGS','131503_210916_BGD_210916_100.gatk.bam']		2018-02-26T13:31:00.000Z			BGD	Asia			Homo sapiens	3	human					S		S	S	S				S	R				S			159	159120450	65719730	PRJNA428596	CRyPTIC_WHO2021_PMC7612554		99.3	1311734	29	lineage1.2.2.2	Sensitive	['diff','Walker_2022','tbprofiler','Menardo_2021','tree','input']	tuberculosis: human-adapted	L1.2.2	Mycobacterium tuberculosis
SAMEA8692675	ERR6415238	WGS	INRA TOURS	ERX6043126	Illumina MiSeq	PAIRED	RANDOM	GENOMIC	ILLUMINA	ERS6377160	ERP127875	['ERP127875','SAMEA8692675','PRJEB43898','ERR6415238','ERS6377160','PICSAR42','ena-RUN-INRA Tours-05-08-2021-09:39:28:829-131','745133','ena-EXPERIMENT-INRA Tours-05-08-2021-09:39:28:829-131','f2dce7ae-97f3-4cd4-92f5-64fa4ee71b90','ERX6043126','20135412']	2014	2021-10-08T01:46:00.000Z			FRA	Europe		feces	Bos taurus	3	domestic cattle																					268	268055742	178921744	PRJEB43898									NTM: avium complex		Mycobacterium avium subsp. paratuberculosis
SAMN14344409	SRR11564457	AMPLICON	RUTGERS UNIVERSITY NEWARK	SRX8133714	Illumina MiSeq	PAIRED	PCR	GENOMIC	ILLUMINA	SRS6497152	SRP256991	['SRX8133714','SRS6497152','SRP256991','2492-DA-1214','14344409','608715','SRR11564457','SAMN14344409','PRJNA608715','2492-DA-1214_S160_L001_R1_001.fastq']		2020-04-17T19:27:00.000Z			KEN	Africa		sputum	Homo sapiens	3	human																					17	17484290	11175508	PRJNA608715									tuberculosis: unclassified		Mycobacterium tuberculosis
SAMEA3450042	ERR911944	WGS	FZB	ERX991074	Illumina MiSeq	PAIRED		GENOMIC	ILLUMINA	ERS747442	ERP010391	['ERX991074','ena-EXPERIMENT-FZB-12-06-2015-01:50:26:302-96','ena-RUN-FZB-12-06-2015-01:50:26:302-96','PRJEB9308','286038','GE0081-e2','ERS747442','ERP010391','3774425','ena-STUDY-FZB-05-05-2015-19:04:40:137-254','SAMEA3450042','ERR911944']		2015-06-13T08:36:00.000Z																														351	351065221	231723550	PRJEB9308			99.7	700040	45	lineage4.8	Sensitive	['Menardo_2021','diff','input','frozen_DEN_or_GRL','tbprofiler','tree']	tuberculosis: human-adapted	L4	Mycobacterium tuberculosis
SAMN40030806	SRR28044338	WGS	CHRISTIAN MEDICAL COLLAGE, VELLORE	SRX23696020	Illumina NovaSeq 6000	PAIRED	RANDOM	GENOMIC	ILLUMINA	SRS20526254	SRP226525	['2402011789_R1.fastq.gz','40030806','575883','2402011789','SRP226525','SRR28044338','SRX23696020','PRJNA575883','SAMN40030806','SRS20526254']	2022	2024-02-22T06:56:00.000Z		21.7679 N 78.8718 E	IND	Asia	Madhya Pradesh - Bhairopur		Homo sapiens	3	human																					1442	1442318780	467479107	PRJNA575883			97.75	1815496	53	lineage2.2.1	Pre-XDR-TB	['input','tree','tbprofiler','diff']	tuberculosis: unclassified		Mycobacterium tuberculosis
SAMEA2533895	ERR551374	WGS	FZB	ERX510443	Illumina HiSeq 2500	PAIRED		GENOMIC	ILLUMINA	ERS457297	ERP010814	['SAMEA2533895','3625-11','ERP010814','ERS457297','ERR551374','3625-11_genoscreen_genoscreen_2013-03-28_101bp','ena-STUDY-FZB-22-06-2015-17:16:39:392-292','ERX510443','3793657','287903','PRJEB9680']		2015-06-25T08:47:00.000Z			DEU	Europe										S		S					S	S	S							974	974600712	662563052	PRJEB9680	CRyPTIC_WHO2021_PMC7612554		99.54	1361036	28	lineage4.1.2.1	Sensitive	['tree','input','Menardo_2021','Walker_2022','tbprofiler','Napier_2020','diff','Menardo_2018']	tuberculosis: human-adapted	L4.1.2.1	Mycobacterium tuberculosis
SAMN05577081	SRR4034503	WGS	HARVARD MEDICAL SCHOOL	SRX2025802	Illumina HiSeq 2000	PAIRED	RANDOM	GENOMIC	ILLUMINA	SRS1620231	SRP082185	['SRS1620231','SRX2025802','SRP082185','P36-Lung6-C1','SAMN05577081','323744','781-L6C1_2.fastq.gz','PRJNA323744','SRR4034503','5577081']	2013-10	2016-08-16T02:38:00.000Z		29.6483 S 30.3318 E	ZAF	Africa	Kwazulu-Natal	lung	Homo sapiens	3	human																					910	910974752	645254852	PRJNA323744								['denylist','input','Napier_2020','intrapatient_ZAF']	tuberculosis: human-adapted	L4.3.2.1	Mycobacterium tuberculosis
SAMN18793615	SRR14270038	WGS	NATIONAL INSTITUTE FOR COMMUNICABLE DISEASE CONTROL AND PREVENTION, CHINESE CENTER FOR DISEASE CONTR	SRX10631601	Illumina HiSeq 2000	SINGLE	RANDOM PCR	GENOMIC	ILLUMINA	SRS8727860	SRP315261	['FJ07036','SRP315261','18793615','PRJNA722811','ICDC_FJ07036','SRX10631601','bp0','SRS8727860','SAMN18793615','SRR14270038','722811','FJ07036.tar.gz']	2007	2021-04-19T04:22:00.000Z			CHN	Asia		sputum	Homo sapiens	3	human																					0	760246	619523	PRJNA722811									tuberculosis: unclassified		Mycobacterium tuberculosis
SAMN40031238	SRR28044740	WGS	CHRISTIAN MEDICAL COLLAGE, VELLORE	SRX23696293	Illumina NovaSeq 6000	PAIRED	RANDOM	GENOMIC	ILLUMINA	SRS20526508	SRP226525	['PRJNA575883','SRS20526508','SAMN40031238','SRR28044740','201012871_R1.fastq.gz','40031238','201012871','575883','SRP226525','SRX23696293']	2022	2024-02-22T06:57:00.000Z		21.7679 N 78.8718 E	IND	Asia	Madhya Pradesh - Bhairopur		Homo sapiens	3	human																					1208	1208628160	509689519	PRJNA575883			99.14	1775077	51	lineage3	Sensitive	['tbprofiler','input','diff','tree']	tuberculosis: unclassified		Mycobacterium tuberculosis
SAMEA14493206	ERR9806639	WGS	UNIVERSITY OF ANTWERP	ERX9353625	Illumina HiSeq 2500	PAIRED	RANDOM PCR	GENOMIC	ILLUMINA	ERS12121570	ERP134958	['ERS12121570','cheddar_cheese','ena-EXPERIMENT-TAB-31-05-2022-21:20:15:516-1466','ERX9353625','PRJEB50385','SAMEA14493206','ERP134958','844747','ERR9806639','ena-RUN-TAB-31-05-2022-21:20:15:516-1467','28830589']	2012	2022-06-25T18:19:00.000Z			ZAF	Africa		sputum	Homo sapiens	3	human																					136	136550508	73747349	PRJEB50385								input	tuberculosis: unclassified		Mycobacterium tuberculosis
SAMEA8742582	ERR8686194	WGS	UNIVERSITY OF CAPE TOWN	ERX8350879	Illumina HiSeq 4000	PAIRED	RANDOM	GENOMIC	ILLUMINA	ERS6422163	ERP135631	['26335423','811912','ERS6422163','sample.25419','run.25419.1','ERR8686194','SAMEA8742582','experiment.25419','PRJEB51042','ERX8350879','project.CTB_NICD_Wellcome_site20','ERP135631']		2022-03-15T06:23:00.000Z			ZAF	Africa						S				S	S	S	S	S				S		S	S	S	S	S	S	543	543096900	244946627	PRJEB51042	CRyPTIC_reuse_table							['CRyPTIC_reuse_table','CRyPTIC_UofCapeTown','input']	tuberculosis: unclassified		Mycobacterium tuberculosis
SAMN08379694	SRR6484945	WGS	SAN RAFFAELE	SRX3574858	NextSeq 500	PAIRED	RANDOM	GENOMIC	ILLUMINA	SRS2844803	SRP128089	['SRS2844803','PRJNA428596','SRX3574858','1127-13','SRR6484945','1127-13_WGS','SAMN08379694','428596','8379694','1127-13_lib3203_nextseq_n0003_151bp.gatk.bam','bp0','SRP128089']		2018-01-19T13:01:00.000Z							Homo sapiens	3	human																					565	565018924	417488493	PRJNA428596								denylist	tuberculosis: unclassified		Mycobacterium tuberculosis
SAMEA7525075	ERR4796619	WGS	FOUNDATION FOR MEDICAL RESEARCH INDIA	ERX4666033	NextSeq 500	PAIRED	RANDOM	GENOMIC	ILLUMINA	ERS5281550	ERP124850	['ERR4796619','ERX4666033','project.Mumbai','sample.1344','ERP124850','SAMEA7525075','experiment.1344','22458640','run.1344','773292','ERS5281550','PRJEB41116']		2021-11-09T21:53:00.000Z			IND	Asia	Mumbai					S	S			S	S	S	S	S				S		S	S	S	S	S	S	671	671489100	261788542	PRJEB41116	['Walker_2022','CRyPTIC_reuse_table']		99.32	1715610	51	lineage1.2.1.2.1	Sensitive	['CRyPTIC_IND','CRyPTIC_reuse_table','tbprofiler','diff','tree','input','Walker_2022']	tuberculosis: unclassified		Mycobacterium tuberculosis
SAMN19113191	SRR14519926	WGS	MDUPHL	SRX10865141	NextSeq 500	PAIRED	RANDOM	GENOMIC	ILLUMINA	SRS8960482	SRP319622	['PRJNA729189','AUSMDU00010220','bp0','SAMN19113191','SRS8960482','AUSMDU00010220_R1.fq.gz','SRR14519926','729189','19113191','SRP319622','SRX10865141','NS500345_HVCKJAFXX_AUSMDU00010220']	2000	2021-05-15T03:49:00.000Z			AUS	Oceania	Northern Territory		Homo sapiens	3	human																					483	483928301	229108243	PRJNA729189			99.31	1432685	49	lineage1.2.2.2	Sensitive	['input','tree','diff','tbprofiler']	tuberculosis: unclassified		Mycobacterium tuberculosis
SAMN03328531	SRR1793733	WGS	UNIVERSITY OF CALGARY	SRX869167	Illumina MiSeq	PAIRED	RANDOM	GENOMIC	ILLUMINA	SRS839925	SRP053356	['A1214_files','SAMN03328531','SRX869167','274491','SRS839925','A1214','PRJNA274491','SRR1793733','SRP053356','3328531']	2011	2015-02-09T12:28:00.000Z			CAN	North America	AB	feces	Bos taurus	2	domestic cattle																					209	209397064	137304755	PRJNA274491									NTM: avium complex		Mycobacterium avium subsp. paratuberculosis
SAMEA7563377	ERR4830937	WGS	IML GAUTING	ERX4700921	NextSeq 500	PAIRED	RANDOM	GENOMIC	ILLUMINA	ERS5320010	ERP125013	['ERS5320010','PRJEB41272','experiment.30138','ERX4700921','SAMEA7563377','ERR4830937','ERP125013','22478944','project.Cryptic_6th','run.30138','773339','sample.30138']		2021-11-11T10:05:00.000Z			NPL	Asia						S				I	I	R	S	R				R		S	S	S	R	S	R	723	723998099	313806409	PRJEB41272	['CRyPTIC_reuse_table','Walker_2022']		99.53	1629015	55	lineage2.2.1	Pre-XDR-TB	['tbprofiler','tree','diff','input','CRyPTIC_reuse_table','Walker_2022','CRyPTIC_Gauting']	tuberculosis: unclassified		Mycobacterium tuberculosis
SAMEA7547507	ERR4814001	WGS	BRAZIL	ERX4683991	Illumina HiSeq 4000	PAIRED	RANDOM	GENOMIC	ILLUMINA	ERS5304161	ERP124940	['SAMEA7547507','project.Brazil','ERX4683991','773302','run.16874','ERP124940','ERS5304161','experiment.16874','ERR4814001','sample.16874','22466900','PRJEB41200']	2018	2021-11-10T11:04:00.000Z			BRA	South America						S				S	S	S	S	S				S		S	S	S		S	S	412	412438500	183112653	PRJEB41200	['Walker_2022','CRyPTIC_reuse_table']		99.65	1684478	57	lineage4.3.4.1	Sensitive	['input','diff','Walker_2022','CRyPTIC_BRA','CRyPTIC_reuse_table','tbprofiler','tree','standford']	tuberculosis: unclassified		Mycobacterium tuberculosis
SAMEA13294996	ERR9121731	WGS	UNIVERSITY OF OXFORD, NUFFIELD DEPARTMENT OF MEDIC	ERX8663701	Illumina MiSeq	PAIRED	RANDOM	GENOMIC	ILLUMINA	ERS10897921	ERP136048	['ERS10897921','862826','project.SeqTreat_Valencia1','ERX8663701','run.1905.1.8f2ccbded824194ed53b0cd28923c893','experiment.1905.d11aa36e','PRJEB51415','ERR9121731','ERP136048','30300631','SAMEA13294996','sample.1905.d5a97042']		2024-07-25T13:35:00.000Z			ESP	Europe	Valencia																									661	661395131	175162853	PRJEB51415								CRyPTIC_SeqTreat_Valencia	tuberculosis: unclassified		Mycobacterium tuberculosis
SAMN24851341	SRR17567940	WGS	UNIVERSITY OF WISCONSIN-MADISON	SRX13737106	NextSeq 550	PAIRED	RANDOM	GENOMIC	ILLUMINA	SRS11614706	SRP313707	['bp0','SRS11614706','24851341','SRX13737106','SRR17567940','720149','PRJNA720149','SAMN24851341','SRP313707','345-4BP','345-4BP_1.fastq']		2022-01-11T19:35:00.000Z							Homo sapiens	3	human																					560	560734835	186846621	PRJNA720149			99.42	1628906	55	lineage4.4.1.2	Sensitive	['diff','laboratory_biofilm','input','tbprofiler','tree']	tuberculosis: unclassified		Mycobacterium tuberculosis
SAMN19688360	SRR14801318	WGS	SIMON FRASER UNIVERSITY	SRX11134604	NextSeq 500	PAIRED	RANDOM	GENOMIC	ILLUMINA	SRS9197993	SRP323639	['TB-333-967-19_S38','736718','TB-333-967-19_S38_1.fastq.gz','SRX11134604','SRR14801318','PRJNA736718','SRP323639','19688360','SRS9197993','bp0','SAMN19688360']	2019	2021-06-13T22:40:00.000Z		47.03278 N 28.89972 E	MDA	Europe			Homo sapiens	3	human																					368	368089302	143460740	PRJNA736718			99.5	2124596	73	lineage4.3.4.1	Sensitive	['tree','diff','input','tbprofiler']	tuberculosis: unclassified		Mycobacterium tuberculosis
SAMN30950775	SRR21657460	WGS	WADSWORTH CENTER	SRX17657337	Illumina MiSeq	PAIRED	RANDOM	GENOMIC	ILLUMINA	SRS15189625	SRP338930	['SRR21657460','PRJNA766641','30950775','IDR1600011115-01-00_S15_L001_R1_001.fastq.gz','SAMN30950775','SRX17657337','IDR1600011115','SRP338930','SRS15189625','766641']	2016	2022-09-21T09:52:00.000Z			USA	North America	New York state		Homo sapiens	3	human																					500	500806771	304805816	PRJNA766641			99.58	1490222	78	lineage2.2.1	Sensitive	['input','tbprofiler','tree','diff']	tuberculosis: unclassified		Mycobacterium tuberculosis
SAMN40983362	SRR28706627	WGS	NIAID TB PORTALS PROGRAM	SRX24273628	NextSeq 2000	PAIRED	RANDOM	GENOMIC	ILLUMINA	SRS21039594	SRP502062	['SRS21039594','TBPO-6049_lib62817_nextseq_ny0125_151bp.filtered_2_bwa.1.fastq.gz','40983362','SRX24273628','SAMN40983362','SRP502062','1074793','PRJNA1074793','57308','SRR28706627']	2022	2024-04-16T14:22:00.000Z		48.0196 N 66.9237 E	KAZ	Asia		sputum	Homo sapiens	3	human																					532	532709019	182075784	PRJNA1074793			99.42	1440263	49	lineage2.2.1	MDR-TB	['tbprofiler','input','diff','tree']	tuberculosis: unclassified		Mycobacterium tuberculosis
SAMEA10030106	ERR7911422	WGS	FZB	ERX7478819	NextSeq 500	PAIRED		GENOMIC	ILLUMINA	ERS7708314	ERP132622	['ena-STUDY-FZB-22-10-2021-10:26:06:450-343','ena-EXPERIMENT-FZB-05-01-2022-10:45:57:319-580','794636','SAMEA10030106','ERX7478819','ERS7708314','ERR7911422','ena-RUN-FZB-05-01-2022-10:45:57:319-580','24682074','PRJEB48275','ERP132622','F-073S113']		2022-07-28T01:20:00.000Z			GEO	Asia						S	S					R	R	R			R	R					R			444	444677433	186988470	PRJEB48275	Finci_2022		99.6	1692623	59	lineage2.2.1	Pre-XDR-TB	['diff','tbprofiler','input','Finci_2022','tree']	tuberculosis: human-adapted	L2.2.1	Mycobacterium tuberculosis
SAMEA112850771	ERR11275425	WGS	ST GEORGE'S, UNIVERSITY OF LONDON	ERX10682995	MinION	SINGLE	RANDOM	GENOMIC	OXFORD_NANOPORE	ERS14857390	ERP146774	['ena-RUN-TAB-28-04-2023-14:31:33:218-40746','PRJEB61685','ena-EXPERIMENT-TAB-28-04-2023-14:31:33:218-40745','isolate28_rep1','963380','34443629','ERP146774','SAMEA112850771','ERS14857390','ERR11275425','e22181e0-30fc-464b-b920-24dcf9b002a0','ERX10682995']		2023-07-31T20:03:00.000Z			FRA	Europe																										185	185501461	175098700	PRJEB61685									tuberculosis: animal-adapted	La1	Mycobacterium bovis	BCG
SAMN08708468	SRR6831799	WGS	SAN RAFFAELE	SRX3787995	Illumina HiSeq 2500	PAIRED	RANDOM	GENOMIC	ILLUMINA	SRS3040661	SRP128089	['SAMN08708468','428596','139-1432_090816_UKR_090816_100.gatk.bam','SRS3040661','139-1432_WGS','PRJNA428596','SRR6831799','139-1432','SRP128089','8708468','bp0','SRX3787995']		2018-03-14T09:17:00.000Z			UKR	Europe			Homo sapiens	3	human	S	S			S		S	S	S			S	S	S				S			349	349928780	187782980	PRJNA428596	CRyPTIC_WHO2021_PMC7612554		99.41	1500088	32	lineage2.2.1	Sensitive	['input','Walker_2022','tree','diff','tbprofiler']	tuberculosis: unclassified		Mycobacterium tuberculosis
SAMN41724457	SRR29440734	WGS	SAPPHE	SRX24953081	NextSeq 500	PAIRED	RANDOM	GENOMIC	ILLUMINA	SRS21656791	SRP514414	['SRP514414','1120504','PRJNA1120504','2111302636','SRX24953081','2111302636_R1.fastq.gz','41724457','SRR29440734','SRS21656791','SAMN41724457']	2021	2024-06-17T19:12:00.000Z			AUS	Oceania			Homo sapiens	3	human																					2345	2345931470	1032172849	PRJNA1120504									tuberculosis: unclassified		Mycobacterium tuberculosis
SAMEA8939220	ERR6149930	WGS	ANSES	ERX5786754	NextSeq 500	PAIRED	RANDOM	GENOMIC	ILLUMINA	ERS6622062	ERP130019	['17Z003447','ERS6622062','871863','ena-STUDY-ANSES-22-06-2021-09:18:31:018-1069','webin-reads-17Z003447','PRJEB45853','ERP130019','SAMEA8939220','30437897','ERR6149930','ERX5786754']	2017	2022-08-28T10:06:00.000Z			FRA	Europe			Bos taurus	3	domestic cattle																					999	999678890	441270760	PRJEB45853			94.52	1324168	41	La1.8.2	Other	['diff','input','tree','tbprofiler']	tuberculosis: animal-adapted	La1	Mycobacterium bovis
SAMN08708589	SRR6832284	WGS	SAN RAFFAELE	SRX3788106	Illumina HiSeq 2500	PAIRED	RANDOM	GENOMIC	ILLUMINA	SRS3040772	SRP128089	['159-1250_WGS','SRX3788106','bp0','428596','8708589','159-1250_090816_UKR_090816_100.gatk.bam','SAMN08708589','SRS3040772','PRJNA428596','SRR6832284','159-1250','SRP128089']		2018-03-14T10:19:00.000Z			UKR	Europe			Homo sapiens	3	human	S	S			S		S	S					S	S				S			244	244930116	116459034	PRJNA428596	CRyPTIC_WHO2021_PMC7612554		99.4	1992614	42	lineage2.2.1	Sensitive	['tbprofiler','tree','diff','Walker_2022','input']	tuberculosis: unclassified		Mycobacterium tuberculosis
SAMN06092039	SRR5065211	WGS	UNIVERSITY OF MELBOURNE	SRX2385578	Illumina HiSeq 2500	PAIRED	RANDOM	GENOMIC	ILLUMINA	SRS1827643	SRP094134	['HCMC0342','SRP094134','SAMN06092039','6092039','02MTB1730_S52_L001_1.fastq.gz','SRR5065211','PRJNA355614','355614','SRX2385578','SRS1827643','bp0']	2011-02	2016-11-30T22:48:00.000Z		10.82 N 106.63 E	VNM	Asia	Ho Chi Minh City	sputum	Homo sapiens	3	human																					639	639670096	299047977	PRJNA355614			97.89	1458413	49	lineage1.1.1.1	Sensitive	['diff','tree','Menardo_2021','tbprofiler','Napier_2020','input']	tuberculosis: human-adapted	L1.1.1.1	Mycobacterium tuberculosis
SAMN26814581	SRR18391664	WGS	VISAVET HEALTH SURVEILLANCE CENTRE	SRX14525738	Illumina MiSeq	PAIRED	PCR	GENOMIC	ILLUMINA	SRS12323944	SRP364942	['2011_45_Z_Cattle','SRP364942','SRS12323944','SAMN26814581','SRR18391664','SRX14525738','26814581','18-027882-Ml11-08559_S22_L001_R1_001.fastq.gz','804719','PRJNA804719']	2011	2022-03-21T00:20:00.000Z			ESP	Europe		lymph node	Bos taurus	3	domestic cattle																					136	136207571	71328918	PRJNA804719			98.75	529140	26	La1.7.1	Other	['diff','input','tree','tbprofiler']	tuberculosis: animal-adapted	La1	Mycobacterium bovis
SAMEA104394693	ERR2200119	WGS	FZB	ERX2255107	Illumina MiSeq	PAIRED		GENOMIC	ILLUMINA	ERS2012635	ERP010814	['8096950','ERX2255107','8592-09','ERS2012635','287903','ERR2200119','ena-STUDY-FZB-22-06-2015-17:16:39:392-292','ena-RUN-FZB-21-11-2017-14:36:27:951-380','SAMEA104394693','ERP010814','ena-EXPERIMENT-FZB-21-11-2017-14:36:27:951-380','PRJEB9680']		2017-11-28T16:39:00.000Z			SWZ	Africa										S		S						S	S							564	564902216	355059742	PRJEB9680	CRyPTIC_WHO2021_PMC7612554							['Napier_2020','Walker_2022','input']	tuberculosis: human-adapted	L4.3.2.1	Mycobacterium tuberculosis
SAMEA7560429	ERR4827992	WGS	IML GAUTING	ERX4697976	NextSeq 500	PAIRED	RANDOM	GENOMIC	ILLUMINA	ERS5317065	ERP124980	['22475993','SAMEA7560429','ERR4827992','project.Central_Asia','ERP124980','ERS5317065','773307','PRJEB41239','ERX4697976','run.2578','experiment.2578','sample.2578']		2021-11-12T01:24:00.000Z																														714	714643639	302718109	PRJEB41239			99.59	1660722	56	lineage2.2.1	MDR-TB	['diff','tbprofiler','input','tree','CRyPTIC_Gauting_CentralAsia']	tuberculosis: unclassified		Mycobacterium tuberculosis
SAMN32818765	SRR23174481	WGS	AGRIFOOD AND BIOSCIENCES INSTITUTE	SRX19124805	Illumina HiSeq X	PAIRED	PCR	GENOMIC	ILLUMINA	SRS16524079	SRP418517	['925930','SRR23174481','TVR036','PRJNA925930','BTB_TVR_036','BTB_TVR_036_Bov_2014_6.263_NI_1.fastq.gz','SRP418517','SRX19124805','SAMN32818765','SRS16524079','32818765','bp0']	2014	2023-01-20T19:02:00.000Z			GBR	Europe			Bos taurus	2	bovine																					400	400036400	130374644	PRJNA925930			99.38	1904673	44	La1.8.1	Other	['tbprofiler','diff','input','tree']	tuberculosis: animal-adapted	La1	Mycobacterium bovis
SAMEA112181533	ERR10610082	WGS	UNIVERSITY OF ANTWERP	ERX10082432	Illumina HiSeq 2500	PAIRED	RANDOM PCR	GENOMIC	ILLUMINA	ERS14291373	ERP142932	['aae09883-fd24-4fcc-881e-56543f55ec3d','ERP142932','ERX10082432','907686','ERS14291373','32068908','ERR10610082','ena-EXPERIMENT-TAB-05-12-2022-05:55:53:615-35420','GA306-406','SAMEA112181533','ena-RUN-TAB-05-12-2022-05:55:53:615-35421','PRJEB57919']	2013	2022-12-07T18:04:00.000Z			ZAF	Africa		sputum	Homo sapiens	3	human																					3406	3406355244	1629821228	PRJEB57919			99.52	1225556	42	lineage2.2.1	MDR-TB	['tree','tbprofiler','input','diff']	tuberculosis: unclassified		Mycobacterium tuberculosis
SAMEA7563945	ERR4831589	WGS	TORCH CONSORTIUM	ERX4701573		PAIRED	RANDOM	GENOMIC	ILLUMINA	ERS5320577	ERP125019	['773345','ERX4701573','22479511','experiment.32312','ERS5320577','ERR4831589','project.TORCH','ERP125019','run.32312','sample.32312','PRJEB41278','SAMEA7563945']		2021-11-11T11:57:00.000Z																														301	301134468	129779042	PRJEB41278			99.59	1759081	59	lineage2.2.1	MDR-TB	['CRyPTIC_TORCH','input','tree','diff','tbprofiler']	tuberculosis: unclassified		Mycobacterium tuberculosis
SAMN05576694	SRR4033666	WGS	HARVARD MEDICAL SCHOOL	SRX2024989	Illumina HiSeq 2000	PAIRED	RANDOM	GENOMIC	ILLUMINA	SRS1619418	SRP082185	['5576694','PRJNA323744','323744','SRS1619418','SRR4033666','770-L1B5a_2.fastq.gz','P32-Lung1-B5','SRX2024989','SAMN05576694','SRP082185']	2013-09	2016-08-16T00:38:00.000Z		29.6483 S 30.3318 E	ZAF	Africa	Kwazulu-Natal	lung	Homo sapiens	3	human																					363	363609696	263643541	PRJNA323744								['intrapatient_ZAF','Napier_2020','denylist','input']	tuberculosis: human-adapted	L4.4.1.1	Mycobacterium tuberculosis
SAMN05576875	SRR4033771	WGS	HARVARD MEDICAL SCHOOL	SRX2025094	Illumina HiSeq 2000	PAIRED	RANDOM	GENOMIC	ILLUMINA	SRS1619523	SRP082185	['775-LVC1_2.fastq.gz','P34-Liver-C1','PRJNA323744','5576875','SRP082185','SRR4033771','323744','SRS1619523','SAMN05576875','SRX2025094']	2013-10	2016-08-16T00:48:00.000Z		29.6483 S 30.3318 E	ZAF	Africa	Kwazulu-Natal	necropsy (morgue)	Homo sapiens	3	human																					313	313278366	211708512	PRJNA323744								['input','denylist','Napier_2020','intrapatient_ZAF']	tuberculosis: human-adapted	L2.2.1	Mycobacterium tuberculosis
SAMEA7548206	ERR4814847	WGS	PUBLIC HEALTH ENGLAND	ERX4684689	Illumina MiSeq	PAIRED	RANDOM	GENOMIC	ILLUMINA	ERS5304859	ERP124941	['project.PHE-TB','773303','SAMEA7548206','run.17667','ERP124941','ERS5304859','experiment.17667','22467604','sample.17667','PRJEB41201','ERR4814847','ERX4684689']		2021-11-10T12:59:00.000Z			GBR	Europe																										412	412623264	275016484	PRJEB41201			99.94	1532037	52	lineage4.9	Sensitive	['CRyPTIC_PHE','tbprofiler','input','diff']	tuberculosis: unclassified		Mycobacterium tuberculosis
SAMEA11206865	['ERR7801196','ERR7801198','ERR7801197']	WGS		['ERX7368886','ERX7368884','ERX7368885']	Illumina HiSeq 2500	PAIRED		GENOMIC	ILLUMINA	ERS8856366		['ena-RUN-TAB-21-12-2021-16:44:10:374-12126','ERR7801198','ERR7801196','9bc3fa2b-c877-4dc7-b821-d8f2b9e08e1b','ena-RUN-TAB-21-12-2021-16:44:10:374-12128','ena-EXPERIMENT-TAB-21-12-2021-16:44:10:373-12123','ERR7801197','ERX7368885','ena-RUN-TAB-21-12-2021-16:44:10:374-12124','ERP134075','ena-EXPERIMENT-TAB-21-12-2021-16:44:10:374-12125','ERX7368886','794708','ERS8856366','24685051','ERX7368884','PRJEB49562','SAMEA11206865','ena-EXPERIMENT-TAB-21-12-2021-16:44:10:374-12127','G08121']					TZA	Africa			Homo sapiens	3	human																					1394	1395387276	606226061	PRJEB49562								input	tuberculosis: unclassified		Mycobacterium tuberculosis
SAMN20512799	SRR15316124	WGS	SCHOOL OF PUBLIC HEALTH, FUDAN UNIVERSITY	SRX11620888	Illumina HiSeq 2000	PAIRED	PCR	GENOMIC	ILLUMINA	SRS9656150	SRP330727	['2003-West-012','SRR15316124','SRS9656150','751240','G86_R1.fastq.gz','20512799','SAMN20512799','G86','SRX11620888','SRP330727','PRJNA751240','bp0']	2003	2021-08-01T01:24:00.000Z		30.29 N 120.11 E	CHN	Asia	Zheijiang	sputum	Homo sapiens	3	human																					1368	1368275400	530028185	PRJNA751240			98.79	1862518	62	lineage2.2.1.1	Sensitive	['tree','input','timelapse_Zhejiang_CHN','diff','tbprofiler']	tuberculosis: unclassified		Mycobacterium tuberculosis
SAMN41774701	SRR29342485	WGS	TXDSHS	SRX24858180	NextSeq 2000	PAIRED	RANDOM	GENOMIC	ILLUMINA	SRS21568794	SRP491750	['PRJNA1080563','TX-DSHS-MTB-2400260-TX-VH00729-240603A_S9_R1_001.fastq.gz','TX-DSHS-MTB-2400260','SRP491750','SRS21568794','41774701','SRR29342485','bp0','SAMN41774701','SRX24858180','1080563']	2024	2024-06-10T11:36:00.000Z			USA	North America		sputum	Homo sapiens	3	human																					645	645492077	199642030	PRJNA1080563									tuberculosis: unclassified		Mycobacterium tuberculosis
SAMN40983285	SRR28706381	WGS	NIAID TB PORTALS PROGRAM	SRX24273874	NextSeq 2000	PAIRED	RANDOM	GENOMIC	ILLUMINA	SRS21039840	SRP502062	['SAMN40983285','SRP502062','55025','1074793','SRX24273874','PRJNA1074793','SRS21039840','40983285','SRR28706381','TBPO-5938_lib62513_nextseq_ny0123_151bp.filtered_2_bwa.1.fastq.gz']	2022	2024-04-16T14:22:00.000Z		48.0196 N 66.9237 E	KAZ	Asia		sputum	Homo sapiens	3	human																					815	815099961	276149575	PRJNA1074793			99.51	1589278	54	lineage2.2.1	Pre-XDR-TB	['diff','input','tbprofiler','tree']	tuberculosis: unclassified		Mycobacterium tuberculosis
SAMEA112803517	ERR11043826	WGS	FZB	ERX10490617	NextSeq 500	PAIRED		GENOMIC	ILLUMINA	ERS14811063	ERP010814	['287903','ERP010814','33855572','SAMEA112803517','ERS14811063','1622-13','ERR11043826','ena-RUN-TAB-21-03-2023-10:23:42:884-78598','PRJEB9680','ena-EXPERIMENT-TAB-21-03-2023-10:23:42:884-78597','ena-STUDY-FZB-22-06-2015-17:16:39:392-292','ERX10490617']		2023-07-20T18:49:00.000Z																														423	423389106	197110304	PRJEB9680			99.53	1450797	49	lineage3	Sensitive	['tree','tbprofiler','input','diff']	tuberculosis: unclassified		Mycobacterium tuberculosis
SAMEA110241005	ERR9907703	WGS	FZB	ERX9450531	NextSeq 500	PAIRED		GENOMIC	ILLUMINA	ERS12338627	ERP138888	['856581','ERP138888','ena-EXPERIMENT-TAB-05-07-2022-07:28:59:393-70210','ERS12338627','PRJEB54067','ena-RUN-TAB-05-07-2022-07:28:59:393-70211','ERX9450531','29556883','ERR9907703','SAMEA110241005','157-NAM17','340cc801-00cb-4fd1-8470-4fa8c6f9d071']		2022-07-12T03:25:00.000Z			NAM	Africa																										1020	1020308575	453984692	PRJEB54067			99.4	1640594	54	lineage4.3.2	Pre-XDR-TB	['R-RR_2016-18_NAM','input','tbprofiler','tree','diff']	tuberculosis: unclassified		Mycobacterium tuberculosis
SAMEA23785918	ERR1750934	WGS	BUGS	ERX1819233	Illumina MiSeq	PAIRED	RANDOM	GENOMIC	ILLUMINA	ERS1469829	ERP020467	['ERR1750934','ena-STUDY-BUGS-07-12-2016-16:53:22:865-43','ena-RUN-BUGS-07-12-2016-18:13:56:131-62','378744','PRJEB18529','ERP020467','SAMEA23785918','6601647','ERX1819233','ena-EXPERIMENT-BUGS-07-12-2016-18:13:56:131-62','ERS1469829','031-2']		2017-03-14T14:13:00.000Z			ZAF	Africa		sputum	Homo sapiens	3	human																					307	307419278	199861051	PRJEB18529								['input','Napier_2020']	tuberculosis: human-adapted	L2.2.1	Mycobacterium tuberculosis
SAMN37847989	SRR26399820	WGS	UNIVERSITY OF MELBOURNE/ THE PETER DOHERTY INSTITUTE FOR INFECTION AND IMMUNITY	SRX22105911	Illumina HiSeq 4000	PAIRED	RANDOM	GENOMIC	ILLUMINA	SRS19170993	SRP466602	['Sample_70','bp0','1028637','SRX22105911','Sample_70_1.fastq.gz','37847989','PRJNA1028637','SRS19170993','SAMN37847989','SRP466602','SRR26399820']		2023-10-16T19:05:00.000Z		10.8231 N 106.6297 E	VNM	Asia	Ho Chi Minh City	cerebrospinal fluid	Homo sapiens	3	human																					136	136409408	69297117	PRJNA1028637			99.25	666946	22	lineage1.1.1.1	Sensitive	['tree','tbprofiler','input','diff']	tuberculosis: unclassified		Mycobacterium tuberculosis
SAMEA7526715	ERR4798159	WGS	FOUNDATION FOR MEDICAL RESEARCH INDIA	ERX4667579	NextSeq 500	PAIRED	RANDOM	GENOMIC	ILLUMINA	ERS5283187	ERP124850	['773292','SAMEA7526715','project.Mumbai','ERX4667579','ERR4798159','run.13589','ERP124850','PRJEB41116','sample.13589','experiment.13589','22460277','ERS5283187']		2021-11-09T23:15:00.000Z			IND	Asia	Mumbai					S	S			I	S	S	S	S				S		S	S	S	S	S	S	666	666940726	283266298	PRJEB41116	['CRyPTIC_reuse_table','Walker_2022']							['input','CRyPTIC_reuse_table','Walker_2022','CRyPTIC_IND']	tuberculosis: unclassified		Mycobacterium tuberculosis
SAMEA7552350	ERR4818985	WGS	PUBLIC HEALTH ENGLAND	ERX4688827	Illumina HiSeq 2500	PAIRED	RANDOM	GENOMIC	ILLUMINA	ERS5308997	ERP124941	['22471742','project.PHE-TB','ERR4818985','PRJEB41201','experiment.21805','ERP124941','773303','ERX4688827','run.21805','ERS5308997','sample.21805','SAMEA7552350']		2021-11-10T20:16:00.000Z			GBR	Europe										S		S						S								310	310844412	165274267	PRJEB41201	Walker_2022		97.47	2152303	47	lineage3	Sensitive	['CRyPTIC_PHE','tbprofiler','input','tree','diff','Walker_2022']	tuberculosis: unclassified		Mycobacterium tuberculosis
SAMEA2534138	ERR551714	WGS	FZB	ERX510783	Illumina HiSeq 2500	PAIRED		GENOMIC	ILLUMINA	ERS457540	ERP010814	['3793794','287903','ERP010814','ERR551714','PRJEB9680','ERS457540','ERX510783','2108-10','ena-STUDY-FZB-22-06-2015-17:16:39:392-292','2108-10_genoscreen_genoscreen_2013-10-31_101bp','SAMEA2534138']		2015-06-25T08:22:00.000Z			DEU	Europe										S		R					S	S	S							310	310948094	202247085	PRJEB9680	CRyPTIC_WHO2021_PMC7612554							['Walker_2022','Menardo_2018','input','Napier_2020','Menardo_2021']	tuberculosis: human-adapted	L4.8	Mycobacterium tuberculosis
SAMN41455212	SRR29081575	WGS	ANLIS DR CARLOS G MALBRAN	SRX24605884	Illumina MiSeq	PAIRED	RANDOM	GENOMIC	ILLUMINA	SRS21343454	SRP508629	['SRP508629','bp0','SAMN41455212','41455212','MB34518_1.fastq.gz','MB34518','SRS21343454','1113475','SRR29081575','SRX24605884','PRJNA1113475']	2021	2024-05-20T07:30:00.000Z			ARG	South America		sputum	Homo sapiens	3	human																					358	358844324	198455525	PRJNA1113475								standford	tuberculosis: unclassified		Mycobacterium tuberculosis
SAMEA1117865	ERR2512684	WGS	PHE	ERX2531894	Illumina HiSeq 2500	PAIRED	RANDOM	GENOMIC	ILLUMINA	ERS2397274	ERP107961	['10121811','ERP107961','project.First_10k_genomes_study_set_4','493034','sample.4273','ERX2531894','run.4273','PRJEB25991','experiment.4273','SAMEA1117865','ERR2512684','ERS2397274']		2021-10-23T15:05:00.000Z			GBR	Europe	England									S							S	S								677	677662632	437149033	PRJEB25991	Walker_2022		99.54	1490593	45	lineage4.9;lineage4.1.2.1	Sensitive	['diff','input','tbprofiler','Walker_2022','CRyPTIC_PHE']	tuberculosis: unclassified		Mycobacterium tuberculosis
SAMEA13299730	ERR9124973	WGS	UNIVERSITY OF OXFORD, NUFFIELD DEPARTMENT OF MEDIC	ERX8668233	NextSeq 500	PAIRED	RANDOM	GENOMIC	ILLUMINA	ERS10902548	ERP136068	['ERS10902548','862828','project.SeqTreat_PHO1','sample.377.5887fac2','run.377.1.c6becf081b94f3f3c67b44241da80a4b','SAMEA13299730','experiment.377.fe0f834d','30300793','ERR9124973','PRJEB51436','ERX8668233','ERP136068']		2024-07-31T02:44:00.000Z			CAN	North America	Ontario																									655	655693944	332460465	PRJEB51436								CRyPTIC_PublicHealthOntario	tuberculosis: unclassified		Mycobacterium tuberculosis
SAMEA7542101	ERR4810526	WGS	CCDC	ERX4678972	HiSeq X Ten	PAIRED	RANDOM	GENOMIC	ILLUMINA	ERS5298553	ERP124934	['22463420','773297','ERS5298553','sample.10901','project.CDC_22','PRJEB41194','ERP124934','ERX4678972','SAMEA7542101','run.10901','ERR4810526','experiment.10901']		2021-11-11T01:51:00.000Z			CHN	Asia						S	S			S	S	S	S	S				S	R	S	S	S	S	S	S	1455	1455522300	591416474	PRJEB41194	['Walker_2022','CRyPTIC_reuse_table']		99.21	1799065	61	lineage4.4.2	Sensitive	['diff','CRyPTIC_CCDC_CDC_22','CRyPTIC_reuse_table','input','tree','Walker_2022','tbprofiler']	tuberculosis: unclassified		Mycobacterium tuberculosis
SAMN05182607	SRR3665619	WGS	SICHUAN UNIVERSITY	SRX1844125	Illumina HiSeq 2000	PAIRED	RANDOM	GENOMIC	ILLUMINA	SRS1502984	SRP076535	['PRJNA323639','SRS1502984','SRP076535','32_R2_paired.fastq.gz','set-1_31','SRR3665619','5182607','13-1871','SRX1844125','323639','SAMN05182607']	2013	2016-06-14T16:18:00.000Z			CHN	Asia	Shanghai	sputum	Homo sapiens	3	human																					538	538832593	384383344	PRJNA323639									NTM: unclassified		Mycobacterium kansasi
SAMEA7524796	ERR4796340	WGS	FOUNDATION FOR MEDICAL RESEARCH INDIA	ERX4665754	NextSeq 500	PAIRED	RANDOM	GENOMIC	ILLUMINA	ERS5281271	ERP124850	['ERS5281271','ERX4665754','experiment.1065','773292','SAMEA7524796','run.1065','ERP124850','sample.1065','PRJEB41116','22458361','project.Mumbai','ERR4796340']		2021-11-09T21:52:00.000Z			IND	Asia	Mumbai					S	S			S	S	S	S	S				S		S	S	S	S	S	S	629	629986500	274399205	PRJEB41116	['CRyPTIC_reuse_table','Walker_2022']		99.55	1616937	48	lineage4.8	Sensitive	['tree','CRyPTIC_IND','CRyPTIC_reuse_table','input','tbprofiler','diff','Walker_2022']	tuberculosis: unclassified		Mycobacterium tuberculosis
SAMN20525289	SRR15368873	WGS	SCHOOL OF PUBLIC HEALTH, FUDAN UNIVERSITY	SRX11671341	Illumina HiSeq 2000	PAIRED	PCR	GENOMIC	ILLUMINA	SRS9703449	SRP330727	['751240','SRR15368873','bp0','SRP330727','20525289','2013-South-042','PRJNA751240','A99','SRX11671341','SAMN20525289','SRS9703449','A99_R1.fastq.gz']	2013	2021-08-08T10:46:00.000Z		30.38 N 120.41 E	CHN	Asia	Zheijiang	sputum	Homo sapiens	3	human																					1343	1343124000	494153855	PRJNA751240			99.51	1816373	62	lineage2.2.1	Other	['timelapse_Zhejiang_CHN','input','tbprofiler','tree','diff']	tuberculosis: unclassified		Mycobacterium tuberculosis
SAMEA7549989	ERR4816627	WGS	PUBLIC HEALTH ENGLAND	ERX4686469	Illumina MiSeq	PAIRED	RANDOM	GENOMIC	ILLUMINA	ERS5306639	ERP124941	['experiment.19447','ERR4816627','project.PHE-TB','ERS5306639','run.19447','PRJEB41201','773303','SAMEA7549989','ERX4686469','ERP124941','sample.19447','22469384']		2021-11-10T16:23:00.000Z			GBR	Europe										S		S					S	S								328	328788606	235583741	PRJEB41201	Walker_2022		96.18	1083785	30	lineage2.2.2	Sensitive	['diff','input','Walker_2022','tbprofiler','tree','CRyPTIC_PHE']	tuberculosis: unclassified		Mycobacterium tuberculosis
SAMEA2710769	ERR718275	WGS	SC	ERX662197	Illumina HiSeq 2000	PAIRED	RANDOM	GENOMIC	ILLUMINA	ERS531726	ERP006738	['SAMEA2710769','ERP006738','3310167','ERS531726','The_interaction_between_the_host_and_pathogen_genetics_in_susceptibility_to_pulmonary_tuberculosis-sc-3274','SC_EXP_14448_5#85','SC_RUN_14448_5#85','272028','ERX662197','22091-sc-2107360','PRJEB7056','ERR718275']		2015-02-10T21:05:00.000Z			THA	Asia																										474	474691400	228516902	PRJEB7056			99.54	1631499	37	lineage2.2.1	Sensitive	['diff','Menardo_2021','Napier_2020','tree','input','tbprofiler']	tuberculosis: human-adapted	L2.2.1	Mycobacterium tuberculosis
SAMEA7555426	ERR4822057	WGS	PUBLIC HEALTH ENGLAND	ERX4691899	Illumina HiSeq 2500	PAIRED	RANDOM	GENOMIC	ILLUMINA	ERS5312069	ERP124941	['773303','ERS5312069','sample.24878','PRJEB41201','ERR4822057','ERX4691899','22474833','ERP124941','experiment.24878','SAMEA7555426','run.24878','project.PHE-TB']		2021-11-11T03:00:00.000Z			GBR	Europe																										544	544240853	236306414	PRJEB41201			99.29	1784145	40	lineage4.1.1.1	Sensitive	['tree','CRyPTIC_PHE','diff','input','tbprofiler']	tuberculosis: unclassified		Mycobacterium tuberculosis
SAMN15403949	SRR12399123	AMPLICON	GENOSCREEN	SRX8897165	NextSeq 500	PAIRED	PCR	GENOMIC	ILLUMINA	SRS7155938	SRP276358	['SRX8897165','2016-00388','2016-00388_S8_L001_R1_001.fastq.gz','SRP276358','PRJNA643157','15403949','SRR12399123','SRS7155938','643157','DRC_Deeplex311','bp0','SAMN15403949']	2016	2020-08-06T09:55:00.000Z			COD	Africa		sputum	Homo sapiens	3	human																					56	56115236	30398466	PRJNA643157									tuberculosis: unclassified		Mycobacterium tuberculosis
SAMN08732483	SRR6855731	WGS	SAN RAFFAELE	SRX3811058	Illumina MiSeq	PAIRED	RANDOM	GENOMIC	ILLUMINA	SRS3061606	SRP128089	['SAMN08732483','bp0','PRJNA428596','SRS3061606','BT00031791_S14.gatk.bam','BT00031791','BT00031791_WGS','8732483','SRP128089','428596','SRX3811058','SRR6855731']		2018-03-20T13:09:00.000Z							Homo sapiens	3	human																					421	421380608	312154346	PRJNA428596								input	tuberculosis: unclassified		Mycobacterium tuberculosis
SAMEA112801548	ERR11067745	WGS	FZB	ERX10514675	NextSeq 500	PAIRED		GENOMIC	ILLUMINA	ERS14809094	ERP010814	['ena-RUN-TAB-21-03-2023-12:28:22:500-125972','ERX10514675','287903','ERS14809094','ERR11067745','22000489','ERP010814','ena-STUDY-FZB-22-06-2015-17:16:39:392-292','PRJEB9680','33853604','SAMEA112801548','ena-EXPERIMENT-TAB-21-03-2023-12:28:22:500-125971']		2023-07-21T02:01:00.000Z																														788	788001895	373355407	PRJEB9680			99.56	1518187	51	lineage4.6.2.2	Sensitive	['input','diff','tbprofiler','tree']	tuberculosis: unclassified		Mycobacterium tuberculosis
SAMN26038083	SRR18213834	WGS	MODMEDMICOXFORD	SRX14360350	Illumina HiSeq 2500	PAIRED	RANDOM	GENOMIC	ILLUMINA	SRS12173872	SRP076676	['SRX14360350','SRS12173872','SAMN26038083','MMMOSAM:316a630e-92b0-485d-b32a-d3590a2e800e','302362','SRP076676','26038083','MMMOSRA:316a630e-92b0-485d-b32a-d3590a2e800e','PRJNA302362','SRR18213834']	2011	2022-03-03T13:58:00.000Z			GBR	Europe	Birmingham		Homo sapiens	3	human																					508	508568200	386554313	PRJNA302362			99.42	1863496	42	lineage4.1.1.3	Sensitive	['tree','tbprofiler','input','diff']	tuberculosis: unclassified		Mycobacterium tuberculosis
SAMN09102371	SRR7070276	OTHER	MODMEDMICOXFORD	SRX4000871	Illumina MiSeq	PAIRED		OTHER	ILLUMINA	SRS3282981	SRP076676	['SAMN09102371','SRP076676','302362','MMMOSAM:144b9703-c9d2-4505-8eb1-4b8137c369ff','SRX4000871','SRR7070276','MMMOSRA:144b9703-c9d2-4505-8eb1-4b8137c369ff','SRS3282981','PRJNA302362','9102371']	2014	2018-04-26T14:27:00.000Z			GBR	Europe			Homo sapiens	3	human																					394	394904217	252801741	PRJNA302362									tuberculosis: unclassified		Mycobacterium tuberculosis
SAMEA112805448	ERR11081712	WGS	FZB	ERX10529081	NextSeq 500	PAIRED		GENOMIC	ILLUMINA	ERS14812994	ERP010814	['ERS14812994','ena-EXPERIMENT-TAB-22-03-2023-09:39:46:163-141740','ERX10529081','ena-STUDY-FZB-22-06-2015-17:16:39:392-292','5574-17','33893545','SAMEA112805448','ERR11081712','PRJEB9680','ERP010814','ena-RUN-TAB-22-03-2023-09:39:46:163-141741','287903']		2023-07-21T04:09:00.000Z																														439	439224296	187838569	PRJEB9680			99.65	1710683	58	lineage4.8	Sensitive	['diff','tree','input','tbprofiler']	tuberculosis: unclassified		Mycobacterium tuberculosis
SAMEA112800827	ERR11050826	WGS	FZB	ERX10497617	NextSeq 500	PAIRED		GENOMIC	ILLUMINA	ERS14808373	ERP010814	['ena-RUN-TAB-21-03-2023-10:58:00:101-107912','SAMEA112800827','ERS14808373','287903','ERP010814','ena-STUDY-FZB-22-06-2015-17:16:39:392-292','33852883','ERR11050826','ERX10497617','ena-EXPERIMENT-TAB-21-03-2023-10:58:00:101-107911','PRJEB9680','21005096']		2023-07-20T23:23:00.000Z																														881	881142372	414670001	PRJEB9680			99.19	1481977	49	lineage1.2.2.2	HR-TB	['input','diff','tree','tbprofiler']	tuberculosis: unclassified		Mycobacterium tuberculosis
SAMEA5366609	ERR3170436	WGS	FZB	ERX3198382	NextSeq 500	PAIRED		GENOMIC	ILLUMINA	ERS3173215	ERP109304	['ERR3170436','PRJEB27244','523751','ena-RUN-FZB-21-02-2019-15:03:02:879-40','ERP109304','ena-STUDY-FZB-11-06-2018-15:37:51:194-506','ERS3173215','ena-EXPERIMENT-FZB-21-02-2019-15:03:02:879-40','10994287','ERX3198382','SAMEA5366609','2574-02']		2019-02-26T13:58:00.000Z			GHA	Africa																										618	618041941	275050638	PRJEB27244			99.45	1413945	48	lineage5.1.1	HR-TB	['tree','Coscolla_2021','input','diff','africanum_GHA','tbprofiler','Napier_2020']	tuberculosis: human-adapted	L5.1.1	Mycobacterium africanum
SAMN38210561	SRR26795060	WGS	HMS	SRX22492332	Illumina HiSeq 4000	SINGLE	cDNA	GENOMIC	ILLUMINA	SRS19505446	SRP471323	['Peru7346','SAMN38210561','1039243','SRR26795060','bp0','SRS19505446','SRX22492332','7346','Peru7346_R1.fastq.gz','SRP471323','PRJNA1039243','38210561']	2011	2023-11-11T22:55:00.000Z			PER	South America		sputum	Homo sapiens	3	human																					219	219845400	106437926	PRJNA1039243								standford	tuberculosis: unclassified		Mycobacterium tuberculosis
SAMEA7561749	ERR4829311	WGS	SAN RAFFAELE SCIENTIFIC INSTITUTE	ERX4699295	NextSeq 500	PAIRED	RANDOM	GENOMIC	ILLUMINA	ERS5318384	ERP124983	['ERR4829311','773309','sample.16520','project.Italy','PRJEB41242','ERS5318384','ERP124983','ERX4699295','run.16520','experiment.16520','SAMEA7561749','22477318']		2021-11-11T07:08:00.000Z																														682	682476315	305353631	PRJEB41242			98.84	1662708	37	lineage4.6.2.2	Other	['tree','CRyPTIC_SanRaffaele','tbprofiler','input','diff']	tuberculosis: unclassified		Mycobacterium tuberculosis
SAMEA2683067	ERR751584	WGS	SC	ERX695266	Illumina HiSeq 2000	PAIRED	RANDOM	GENOMIC	ILLUMINA	ERS519128	ERP004677	['ERR751584','Mycobacterium_tuberculosis__HICF__sequencing-sc-2926','ERP004677','SC_EXP_14722_8#45','PRJEB5280','247745','ERS519128','ERX695266','3336659','SC_RUN_14722_8#45','PH853_CA093M_8-sc-1838262','SAMEA2683067']	2011	2016-01-09T04:50:00.000Z			PER	South America			Homo sapiens	3	human																					537	537683000	299381517	PRJEB5280			99.57	1556710	35	lineage4.1.1.3	MDR-TB	['tbprofiler','Napier_2020','tree','input','standford','diff']	tuberculosis: human-adapted	L4.1.1.3	Mycobacterium tuberculosis
SAMN31695898	SRR22263406	AMPLICON	UNIVERSITY OF WISCONSIN-MADISON	SRX18239987	Illumina MiSeq	PAIRED	PCR	GENOMIC	ILLUMINA	SRS15735848	SRP407506	['SRS15735848','SRP407506','Q14-345-19-RLL-gr5_S36','SRX18239987','31695898','Q14-345-19-RLL-gr5_S36_L001_R1_001.fastq','900591','SRR22263406','PRJNA900591','bp0','SAMN31695898']	2021-08	2022-11-11T14:44:00.000Z			USA	North America	Pittsburgh	lung	Macaca fascicularis	3	crab-eating macaque																					42	42630320	30537650	PRJNA900591									tuberculosis: human-adapted	L4	Mycobacterium tuberculosis	Erdman
SAMN41421355	SRR29055476	WGS	FIND, THE FOUNDATION FOR INNOVATIVE NEW DIAGNOSTICS	SRX24580349	Illumina HiSeq 2000	PAIRED	RANDOM	GENOMIC	ILLUMINA	SRS21320268	SRP507535	['SRP507535','SRX24580349','IDR1700029898-01-01_S14_L001_R1_001.fastq.gz','6B1800_CCC19AC45ABA_IDR1700029898','6B1800_CCC19AC45ABA','PRJNA1109295','SAMN41421355','SRR29055476','1109295','SRS21320268','41421355']		2024-05-18T01:35:00.000Z			USA	North America			Homo sapiens	3	human																					552	552048794	360463314	PRJNA1109295								WHO_mutations_2023	tuberculosis: unclassified		Mycobacterium tuberculosis
SAMN15701418	SRR12367945	WGS	DIVISION OF GENOMIC MEDICINE AND INNOVATION SUPPORT	SRX8866970	NextSeq 500	SINGLE	RANDOM PCR	GENOMIC	ILLUMINA	SRS7127938	SRP275544	['bp0','SRP275544','PRJNA650263','SRX8866970','MTBDR180463_S123_good_1.fastq.gz','MTBDR180463','650263','15701418','SRS7127938','SRR12367945','SAMN15701418']	2019	2020-08-03T05:41:00.000Z		15.87 N 100.99 E	THA	Asia		sputum	Homo sapiens	3	human																					105	105151720	46823616	PRJNA650263									tuberculosis: unclassified		Mycobacterium tuberculosis
SAMEA9976237	ERR6865540	WGS	IMPERIAL COLLEGE LONDON	ERX6488968	Illumina HiSeq 2000	PAIRED	RANDOM	GENOMIC	ILLUMINA	ERS7654516	ERP123401	['ERX6488968','CA0156210_raw_wgs','ena-STUDY-IMPERIAL COLLEGE LONDON-12-08-2020-14:44:57:582-2394','ERP123401','22011038','ERR6865540','ERS7654516','CA0156210_raw_wgs_R1R2','PRJEB39837','666870','SAMEA9976237','CA0156210']	2010	2021-11-17T05:55:00.000Z			PER	South America	Lima		Homo sapiens	3	human																					304	304989196	134823552	PRJEB39837			99.62	1581313	53	lineage4.1.2.1	Sensitive	['input','standford','tbprofiler','tree','diff']	tuberculosis: unclassified		Mycobacterium tuberculosis
SAMEA1403962	ERR133823	WGS	SC	ERX109841	Illumina HiSeq 2000	PAIRED	RANDOM	GENOMIC	ILLUMINA	ERS094112	ERP000192	['ERS094112','0236H-sc-2012-02-09T18:55:40Z-1355156','SC_RUN_7755_2#26','ERX109841','SAMEA1403962','Variation discovery in Russian TB isolates-sc-2010-04-20','ERR133823','PRJEB2138','1088835','Variation discovery in Russian TB isolates-sc-2010','SC_EXP_7755_2#26','ERP000192','203970']	2008	2014-09-28T13:35:00.000Z			RUS	Europe	Samara		Homo sapiens	3	human	S	S			R		R		S				R	R				S			1495	1495745400	922506659	PRJEB2138	CRyPTIC_WHO2021_PMC7612554		99.4	1839441	42	lineage4.2.1	HR-TB	['tbprofiler','Menardo_2018','Napier_2020','nextstrain_global_tree','input','tree','Walker_2022','diff']	tuberculosis: human-adapted	L4.2.1	Mycobacterium tuberculosis
SAMEA7548586	ERR4815226	WGS	PUBLIC HEALTH ENGLAND	ERX4685068	Illumina HiSeq 2500	PAIRED	RANDOM	GENOMIC	ILLUMINA	ERS5305238	ERP124941	['run.18046','773303','ERR4815226','PRJEB41201','22467983','SAMEA7548586','experiment.18046','ERS5305238','ERP124941','sample.18046','ERX4685068','project.PHE-TB']		2021-11-10T13:11:00.000Z			GBR	Europe										R		S						S								495	495736095	207419215	PRJEB41201	Walker_2022		99.54	1862954	43	La1.2.BCG	Other	['diff','input','Walker_2022','tbprofiler','CRyPTIC_PHE','tree']	tuberculosis: unclassified		Mycobacterium tuberculosis
SAMEA4846680	ERR3468641	WGS	WELLCOME SANGER INSTITUTE	ERX3490304	Illumina HiSeq X Ten	PAIRED	RANDOM	GENOMIC	ILLUMINA	ERS2666535	ERP021867	['480613','ERS2666535','12515238','SAMEA4846680','Exploring_the_richness_of_Mycobacterium_bovis_strain_diversity-sc-4667','ERR3468641','PRJEB19799','4d8cb9d4-7498-11e8-bf99-3c4a9275d6c8','ERX3490304','SC_RUN_26415_2#223','SC_EXP_26415_2#223','ERP021867']		2019-08-07T16:16:00.000Z			GBR	Europe																										169	169904294	45143631	PRJEB19799			99.37	874563	27	La1.8.1	Other	['bovis_GBR','input','tbprofiler','diff','tree']	tuberculosis: animal-adapted	La1	Mycobacterium bovis
SAMEA4441540	ERR1633890	WGS	INSTITUTE OF INFECTIOUS DISEASE AND MOLECULAR MEDI	ERX1704223	Illumina HiSeq 2000	PAIRED	size fractionation	GENOMIC	ILLUMINA	ERS1352989	ERP017107	['ERP017107','ena-STUDY-Institute of Infectious Disease and Molecular Medicine-13-09-2016-12:12:52:927-24','ena-RUN-Institute of Infectious Disease and Molecular Medicine-15-09-2016-16:31:52:684-116','KSP1084','ERR1633890','ena-EXPERIMENT-Institute of Infectious Disease and Molecular Medicine-15-09-2016-16:31:52:684-116','ERS1352989','SAMEA4441540','PRJEB15382','353810','ERX1704223','6021519']	2010	2016-11-16T17:49:00.000Z			ZAF	Africa	Khayelitsha, Cape Town	sputum	Homo sapiens	3	human																					420	420106800	263145082	PRJEB15382			99.03	1731976	39	lineage4.3.2.1	Sensitive	['Menardo_2021','diff','Napier_2020','Menardo_2018','tbprofiler','tree','input']	tuberculosis: human-adapted	L4.3.2.1	Mycobacterium tuberculosis
SAMN07658300	SRR6045325	WGS	MODMEDMICOXFORD	SRX3192541	Illumina MiSeq	PAIRED	RANDOM	GENOMIC	ILLUMINA	SRS2519335	SRP117784	['7658300','MMMOSRA:e7940b76-4e7e-47d9-b2ec-5a4e85913da1','SRP117784','PRJNA401515','401515','SRR6045325','MMMOSAM:e7940b76-4e7e-47d9-b2ec-5a4e85913da1','SRS2519335','SAMN07658300','SRX3192541']	2016	2017-10-27T16:52:00.000Z			GBR	Europe	Oxford		Homo sapiens	3	human					S		S					S	S								435	435316519	279192659	PRJNA401515	CRyPTIC_WHO2021_PMC7612554		98.01	1284466	43	lineage4.8.1	Sensitive	['tbprofiler','Walker_2022','input','diff','Napier_2020','tree']	tuberculosis: human-adapted	L4.8.1	Mycobacterium tuberculosis
SAMN04385784	['SRR3082107','SRR3085348']	WGS		SRX1514022	Illumina HiSeq 2500	PAIRED	RANDOM	GENOMIC	ILLUMINA	SRS1236493		['239_15_WGS','19ES_TNS239_15_AGGCAGAA-TATCCTCT_L001_R1.fastq.gz','SRR3082107','SRP068011','SRS1236493','SRX1514022','4385784','SAMN04385784','PRJNA306588','SRR3085348','239_15','19ES_TNS239_15_AGGCAGAA-TATCCTCT_L001_R2.fastq.gz','306588']					TUN	Africa			Homo sapiens	3	human																					814	814158980	553959190	PRJNA306588			98.53	1162250	24	lineage4.2.2.2	Sensitive	['tree','tbprofiler','input','diff']	tuberculosis: unclassified		Mycobacterium tuberculosis
SAMN13568359	SRR10808395	WGS	RADBOUDUMC	SRX7482109	Illumina HiSeq 4000	PAIRED	PCR	GENOMIC	ILLUMINA	SRS5924993	SRP239172	['SRX7482109','595834','SAMN13568359','TAN-059','PRJNA595834','SRS5924993','13568359','TAN-059_1.fastq.gz','SRP239172','bp0','SRR10808395']	2014	2019-12-31T08:47:00.000Z			PER	South America	Lima	sputum	Homo sapiens	3	human																					530	530463900	239101233	PRJNA595834								['Menardo_2021','standford','input','TANDEM']	tuberculosis: human-adapted	L2	Mycobacterium tuberculosis
SAMN26680566	SRR18334001	AMPLICON	INSTITUT AGRO DIJON	SRX14470401	AB 3730xL Genetic Analyzer	SINGLE	PCR	GENOMIC	CAPILLARY	SRS12272823	SRP364207	['26680566','2020-10-13_A02_AM104A.ab1','Locus 6_104A','SRS12272823','812065','SRP364207','SAMN26680566','PRJNA812065','2020-10-13_A02_AM104A','SRX14470401','SRR18334001']	2017-03	2022-04-01T12:53:00.000Z			GHA	Africa	Akuapem South	skin	Homo sapiens	3	human																					0	1086	51668	PRJNA812065									NTM: unclassified		Mycobacterium ulcerans
SAMN06092496	SRR5067715	WGS	UNIVERSITY OF MELBOURNE	SRX2388013	Illumina HiSeq 2500	PAIRED	RANDOM	GENOMIC	ILLUMINA	SRS1829956	SRP094134	['02MTB1136_2.fastq.gz','SAMN06092496','SRS1829956','SRR5067715','355614','HCMC0799','6092496','PRJNA355614','SRP094134','bp0','SRX2388013']	2010-02	2016-12-01T21:13:00.000Z		10.82 N 106.63 E	VNM	Asia	Ho Chi Minh City	sputum	Homo sapiens	3	human																					454	454833771	223841894	PRJNA355614			99.44	1368715	47	lineage2.2.2	Sensitive	['Menardo_2021','tree','diff','tbprofiler','input','Napier_2020']	tuberculosis: human-adapted	L2.2.2	Mycobacterium tuberculosis
SAMN43535186	SRR30629667	WGS	MINISTRY OF PUBLIC HEALTH (THAILAND)	SRX26051832	NextSeq 500	PAIRED	RANDOM	GENOMIC	ILLUMINA	SRS22622243	SRP503470	['MTBCR170296','SRR30629667','PRJNA833906','833906','43535186','MTBCR170296_P02_S99_1.fastq.gz','SAMN43535186','SRX26051832','SRS22622243','SRP503470']	2018	2024-09-11T03:41:00.000Z		19.9105 N 99.8406 E	THA	Asia	Chiang Rai	sputum	Homo sapiens	3	human																					263	263942804	131999498	PRJNA833906									tuberculosis: human-adapted	L2.2	Mycobacterium tuberculosis
SAMEA2845382	ERR752400	WGS	SC	ERX696082	Illumina MiSeq	PAIRED	RANDOM	GENOMIC	ILLUMINA	ERS571514	ERP008513	['SAMEA2845382','PRJEB7594','M4lg2_G16wk_Desx-sc-2156812','ERP008513','SC_EXP_14838_1#46','SC_RUN_14838_1#46','3338073','ERX696082','ERS571514','Sequence_analysis_of_Mycobacterium_tuberculosis_esx_region_mutants-sc-3367','273833','ERR752400']		2016-01-09T04:34:00.000Z																														370	370148100	109979556	PRJEB7594			99.09	2220605	76	lineage4.9	Sensitive	['diff','tree','tbprofiler','input']	tuberculosis: human-adapted	L4	Mycobacterium tuberculosis	H37Rv
SAMN07659340	SRR6046781	WGS	MODMEDMICOXFORD	SRX3193635	Illumina MiSeq	PAIRED	RANDOM	GENOMIC	ILLUMINA	SRS2520282	SRP117784	['MMMOSAM:84afcbf7-b75c-4de2-9beb-0917f3f0c388','MMMOSRA:84afcbf7-b75c-4de2-9beb-0917f3f0c388','PRJNA401515','SRP117784','SAMN07659340','SRR6046781','SRS2520282','SRX3193635','7659340','401515']	2016	2017-10-27T18:34:00.000Z			GBR	Europe	Oxford		Homo sapiens	3	human																					106	106235044	63436991	PRJNA401515								input	tuberculosis: unclassified		Mycobacterium tuberculosis
SAMN30158314	SRR20970057	WGS	CENTRE FOR TUBERCULOSIS CONTROL OF GUANGDONG PROVINCE	SRX16987674	Illumina NovaSeq 6000	PAIRED	RANDOM	GENOMIC	ILLUMINA	SRS14573438	SRP390552	['gdtb_682','FDSW210132431-1r','SAMN30158314','866200','SRX16987674','FDSW210132431-1r.snps.bam','bp0','30158314','SRS14573438','PRJNA866200','SRR20970057','SRP390552']	2018	2022-08-08T18:38:00.000Z		23.08 N 113.14 E	CHN	Asia	Guangdong	sputum	Homo sapiens	3	human																					204	204692587	18643682	PRJNA866200			99.65	1415087	47	lineage2.2.1	Sensitive	['tbprofiler','tree','diff','input']	tuberculosis: unclassified		Mycobacterium tuberculosis
SAMN02403610	['SRR1165656','SRR1172177','SRR1167369','SRR1169145']	WGS		['SRX468017','SRX470711']	Illumina HiSeq 2000	PAIRED	RANDOM	GENOMIC	ILLUMINA	SRS555533		['C38PYACXX140203.3.Illumina_P5-Talic_P7-Focok.bam','SRR1169145','2403610','C38PYACXX140203.2.Illumina_P5-Talic_P7-Focok.bam','SRP037182','2520225.WR39313.Solexa-212797.C3JUMACXX140118.P','SRR1165656','SRX468017','228164','C3JUMACXX140118.6.tagged_944.bam','SAMN02403610','PRJNA217391','PRJNA228164','C3JUMACXX140118.7.tagged_944.bam','SRR1167369','SRX470711','TB_RSA169','SRS555533','2520225.WR39312.Pond-320423.C38PYACXX140203.P','SRR1172177']					ZAF	Africa			Homo sapiens	3	human																					1373	1374606364	788849069	PRJNA228164			72.46	3202264	62	lineage4.1.1.1	MDR-TB	['diff','Napier_2020','tbprofiler','Menardo_2018','input','tree','Menardo_2021']	tuberculosis: human-adapted	L4.1.1.1	Mycobacterium tuberculosis
SAMEA115740486	ERR13265789	WGS	UNIVERSITY OF OXFORD, NUFFIELD DEPARTMENT OF MEDIC	ERX12636178	Illumina NovaSeq 6000	PAIRED	RANDOM PCR	GENOMIC	ILLUMINA	ERS20250229	ERP161058	['SAMEA115740486','webin-reads-a7f62dc1aded','b28b5ff0-515d-42d2-bc0f-19e45ec26bb9','ERS20250229','ERR13265789','1124794','a7f62dc1aded','PRJEB76547','ERX12636178','ERP161058','41868485']	2021	2024-08-05T14:44:00.000Z			VNM	Asia																										801	801577460	262987387	PRJEB76547								CRyPTIC_2024	tuberculosis: unclassified		Mycobacterium tuberculosis
SAMN18146271	SRR13861670	WGS	UNIVERISTY OF ANTWERP	SRX10242473	Illumina HiSeq 2500	PAIRED		GENOMIC	ILLUMINA	SRS8383716	SRP308980	['ID732715376','SRS8383716','SRP308980','SRR13861670','bp0','STUDYSPUTUM0500K-FASTA50-MPER63.97-CONTHsap-CPER36.03-SEED732715376.R1.fastq.gz','SRX10242473','PRJNA706121','SPUTUM0500K-FASTA50-MPER63.97-CONTHsap-CPER36.03-SEED732715376','SAMN18146271','706121','18146271']	2021	2021-03-05T03:56:00.000Z						simulated/in silico																								149	149998500	79072082	PRJNA706121								['input','denylist','laboratory_synthetic']	tuberculosis: human-adapted	L4	Mycobacterium tuberculosis	H37Rv
SAMEA1929759	ERR386996	WGS	SC	ERX359226	Illumina HiSeq 2000	PAIRED	RANDOM	GENOMIC	ILLUMINA	ERS329952	ERP000276	['Mycobacterium tuberculosis pilot-sc-2010-07-26','S00019843-sc-2013-07-25T14:41:48Z-1672091','ERP000276','203976','SC_RUN_10900_3#28','PRJEB2221','ERX359226','ERR386996','2461478','ERS329952','SC_EXP_10900_3#28','SAMEA1929759']		2014-03-10T18:45:00.000Z																														370	370292800	187544165	PRJEB2221			99.56	1824654	40	lineage4.6.1.1	Sensitive	['tbprofiler','diff','input','tree']	tuberculosis: unclassified		Mycobacterium tuberculosis
SAMEA7547033	ERR4813527	WGS	UNIVERSIDAD PERUANA CAYETANO HEREDIA	ERX4683517	Illumina NovaSeq 6000	PAIRED	RANDOM	GENOMIC	ILLUMINA	ERS5303687	ERP124939	['PRJEB41199','ERP124939','ERS5303687','773301','ERX4683517','experiment.32229','ERR4813527','sample.32229','22466426','run.32229','project.Peru_Wellcome','SAMEA7547033']	2019	2021-11-10T10:02:00.000Z			PER	South America						S				S	S	S	S	S				S		S	S	S	S	S	S	715	715596852	229640325	PRJEB41199	['Walker_2022','CRyPTIC_reuse_table']		99.34	1830686	64	lineage4.1.2.1	Sensitive	['standford','tbprofiler','CRyPTIC_reuse_table','diff','input','CRyPTIC_UPCH','Walker_2022']	tuberculosis: unclassified		Mycobacterium tuberculosis
SAMN03300866	SRR1792508	WGS	USDA-NVSL-DBL	SRX868170	Illumina MiSeq	PAIRED	RANDOM	GENOMIC	ILLUMINA	SRS838224	SRP053287	['251692','SAMN03300866','99-6624','250: 99-6624','SRP053287','SRR1792508','250: 99-6624_files','PRJNA251692','SRS838224','SRX868170','3300866']	1999	2015-02-23T17:27:00.000Z			USA	North America	MI		Bos taurus	2	domestic cattle																					918	918396374	604907608	PRJNA251692			99.43	1263544	65	La1.8.1	Other	['tbprofiler','diff','tree','input']	tuberculosis: animal-adapted	La1	Mycobacterium bovis
SAMN04385642	SRR3085254	WGS	SAN RAFFAELE INSTITUTE	SRX1516910	Illumina HiSeq 2500	PAIRED	RANDOM	GENOMIC	ILLUMINA	SRS1237702	SRP068011	['276_15_WGS','PRJNA306588','4385642','SRR3085254','SRX1516910','SRS1237702','SAMN04385642','SRP068011','276_15','276_15_CGAGGCTG-AGAGTAGA_L001_R2.fastq.gz','306588']	2009	2016-01-05T04:27:00.000Z			ITA	Europe			Homo sapiens	3	human																					234	234104264	157879561	PRJNA306588			99.46	1461164	31	lineage2.2.1	MDR-TB	['input','tbprofiler','Nimmo_2024','diff','tree']	tuberculosis: human-adapted	L2	Mycobacterium tuberculosis
SAMEA7561204	ERR4828766	WGS	OUCRU-HCMC	ERX4698750	NextSeq 500	PAIRED	RANDOM	GENOMIC	ILLUMINA	ERS5317839	ERP124982	['sample.12566','ERX4698750','experiment.12566','PRJEB41241','773308','ERS5317839','ERP124982','SAMEA7561204','run.12566','22476773','ERR4828766','project.Vietnam']		2021-11-11T06:53:00.000Z			VNM	Asia	Ho Chi Minh City					S				S	S	R	S	S				S		S		S	S	S	S	424	424631328	199113962	PRJEB41241	['Walker_2022','CRyPTIC_reuse_table']		99.38	1536548	51	lineage4.8	HR-TB	['Walker_2022','tree','CRyPTIC_OUCRU','tbprofiler','CRyPTIC_reuse_table','diff','input']	tuberculosis: unclassified		Mycobacterium tuberculosis
SAMN41724311	SRR29440561	WGS	SAPPHE	SRX24953254	NextSeq 500	PAIRED	RANDOM	GENOMIC	ILLUMINA	SRS21656967	SRP514414	['1120504','SRR29440561','41724311','1910208559_R1.fastq.gz','SRX24953254','1910208559','PRJNA1120504','SRP514414','SRS21656967','SAMN41724311']	2019	2024-06-17T19:10:00.000Z			AUS	Oceania			Homo sapiens	3	human																					658	658832499	299509754	PRJNA1120504									tuberculosis: unclassified		Mycobacterium tuberculosis
SAMEA12852765	ERR11244455	WGS	SWISS TROPICAL AND PUBLIC HEALTH INSTITUTE	ERX10652659	Illumina NovaSeq 6000	SINGLE	RANDOM	GENOMIC	ILLUMINA	ERS10460297	ERP135175	['ena-EXPERIMENT-TAB-17-04-2023-19:57:14:245-5007','34306919','ena-RUN-TAB-17-04-2023-19:57:14:245-5008','PRJEB50582','ERX10652659','8cc6b8bd-130a-4c76-a0b2-3197bafe5cc6','ERP135175','930268','ERR11244455','SAMEA12852765','ERS10460297','G43943']	2015	2023-07-27T09:54:00.000Z			GEO	Asia		sputum																								287	287605277	108606318	PRJEB50582									tuberculosis: unclassified		Mycobacterium tuberculosis
SAMEA115737748	ERR13259995	WGS	UNIVERSITY OF OXFORD, NUFFIELD DEPARTMENT OF MEDIC	ERX12630408	Illumina MiSeq	PAIRED	RANDOM PCR	GENOMIC	ILLUMINA	ERS20247392	ERP161058	['41856859','ERX12630408','ERS20247392','webin-reads-f277138dfe37','ERP161058','1124794','f277138dfe37','ERR13259995','PRJEB76547','SAMEA115737748','b28b5ff0-515d-42d2-bc0f-19e45ec26bb9']	2020	2024-08-04T17:28:00.000Z			USA	North America																										482	482204867	302632034	PRJEB76547								CRyPTIC_2024	tuberculosis: unclassified		Mycobacterium tuberculosis
SAMN13051706	SRR10303333	WGS	NIAID BIOINFORMATICS AND COMPUTATIONAL BIOSCIENCES BRANCH	SRX7015915	Illumina MiSeq	PAIRED		GENOMIC	ILLUMINA	SRS5537435	SRP226110	['SAMN13051706','Multiple Samples of Mycobacterium Tuberculosis collected by OCICB (Kazakhstan)','TB-CPath-Toksanbaeva-IS-1067-DNA-028_S45_R1_001.fastq.gz.MYMBXG8CNGN/4511','13051706','578162','MYMBXG8CNGN/4511','SRS5537435','SRR10303333','SRX7015915','PRJNA578162','SRP226110']	2017	2019-10-17T18:09:00.000Z		48.0196 N 66.9237 E	KAZ	Asia		sputum	Homo sapiens	3	human																					634	634151378	273757617	PRJNA578162								['Menardo_2021','input']	tuberculosis: human-adapted	L2	Mycobacterium tuberculosis
SAMN05172822	['SRR3609504','SRR3611595']	AMPLICON		['SRX1810383','SRX1810917']	Illumina MiSeq	PAIRED	PCR	GENOMIC	ILLUMINA	SRS1474579		['PRJNA322712','SRS1474579','SAMN05172822','Mycobacterium-tuberculosis-21-0022_S58_L001_R1_001.fastq.gz','SRR3609504','SRX1810917','SRP075909','SRR3611595','Mycobacterium-tuberculosis-21-0022-SMOR-reclean_S61_L001_R1_001.fastq.gz','SRX1810383','5172822','21-0022_reclean','21-0022','322712']					MDA	Europe		sputum	Homo sapiens	3	human																					99	99710765	70160238	PRJNA322712									tuberculosis: unclassified		Mycobacterium tuberculosis
SAMEA115475636	['ERR12866215','ERR12866214']	WGS		['ERX12239036','ERX12239035']	Illumina NovaSeq 6000	SINGLE		GENOMIC	ILLUMINA	ERS18731996		['ena-EXPERIMENT-TAB-10-04-2024-10:42:12:161-1551','ERX12239036','ERR12866214','42701944','9bc3fa2b-c877-4dc7-b821-d8f2b9e08e1b','SAMEA115475636','PRJEB49562','ena-RUN-TAB-10-04-2024-10:42:12:161-1550','794708','ena-RUN-TAB-10-04-2024-10:42:12:161-1552','G67724','ERP134075','ERR12866215','ERS18731996','ERX12239035','ena-EXPERIMENT-TAB-10-04-2024-10:42:12:160-1549']					TZA	Africa			Homo sapiens	3	human																					555	555872669	167743779	PRJEB49562									tuberculosis: unclassified		Mycobacterium tuberculosis
SAMEA5975464	ERR3559716	WGS	FUDAN UNIVERSITY	ERX3559467	Illumina HiSeq 2500	PAIRED	RANDOM PCR	GENOMIC	ILLUMINA	ERS3778301	ERP117507	['ena-RUN-FUDAN UNIVERSITY-25-09-2019-16:05:21:812-644','ERX3559467','ena-STUDY-FUDAN UNIVERSITY-25-09-2019-16:05:44:667-292','ERS3778301','SAMEA5975464','ERR3559716','639250','PRJEB34582','ena-EXPERIMENT-FUDAN UNIVERSITY-25-09-2019-16:05:21:812-644','SC0644','15231242','ERP117507']	2018	2020-06-13T20:44:00.000Z			CHN	Asia		sputum	Homo sapiens	3	human																					818	818737800	348631103	PRJEB34582			99.57	1778153	60	lineage2.2.1.1	Sensitive	['tbprofiler','input','tree','diff','Menardo_2021']	tuberculosis: human-adapted	L2	Mycobacterium tuberculosis
SAMEA7280655	ERR4553913	WGS	INSTITUTE OF TROPICAL MEDICINE	ERX4490283	Illumina HiSeq 2500	PAIRED	RANDOM	GENOMIC	ILLUMINA	ERS5041256	ERP123102	['15937702','ena-EXPERIMENT-Institute of tropical medicine-28-08-2020-16:29:08:363-511','ITM2013-00557','SAMEA7280655','ERX4490283','ERR4553913','ena-STUDY-Institute of tropical medicine-27-07-2020-14:37:16:152-1905','660147','ena-RUN-Institute of tropical medicine-28-08-2020-16:29:08:363-511','ERS5041256','PRJEB39569','ERP123102']	2013	2020-08-29T19:16:00.000Z			BGD	Asia		sputum	Homo sapiens	3	human																					206	206217378	93137852	PRJEB39569			99.62	1225147	42	lineage4.1.1.1	MDR-TB	['tree','diff','tbprofiler','input']	tuberculosis: unclassified		Mycobacterium tuberculosis
SAMN05182661	SRR3665581	WGS	SICHUAN UNIVERSITY	SRX1844089	Illumina HiSeq 2000	SINGLE	RANDOM	GENOMIC	ILLUMINA	SRS1502947	SRP076535	['5182661','set-4_144','SAMN05182661','323639','SRS1502947','SRX1844089','SRP076535','S430','PRJNA323639','SRR3665581','A27.fastq.gz']		2016-06-14T16:18:00.000Z			CHN	Asia	Xuzhou	sputum	Homo sapiens	3	human																					498	498034564	264420675	PRJNA323639									NTM: unclassified		Mycobacterium kansasi
SAMEA12855076	ERR11246056	WGS	SWISS TROPICAL AND PUBLIC HEALTH INSTITUTE	ERX10654260	Illumina NovaSeq 6000	SINGLE	RANDOM	GENOMIC	ILLUMINA	ERS10461964	ERP135175	['ERR11246056','ERP135175','PRJEB50582','SAMEA12855076','ena-EXPERIMENT-TAB-17-04-2023-19:57:14:831-8209','930268','ena-RUN-TAB-17-04-2023-19:57:14:831-8210','G42548','8cc6b8bd-130a-4c76-a0b2-3197bafe5cc6','34308643','ERX10654260','ERS10461964']	2016	2023-07-27T11:30:00.000Z			GEO	Asia		sputum																								382	382849085	135009574	PRJEB50582									tuberculosis: unclassified		Mycobacterium tuberculosis
SAMN37848093	SRR26399214	WGS	UNIVERSITY OF MELBOURNE/ THE PETER DOHERTY INSTITUTE FOR INFECTION AND IMMUNITY	SRX22105183	Illumina HiSeq 4000	PAIRED	RANDOM	GENOMIC	ILLUMINA	SRS19170264	SRP466602	['bp0','SRP466602','PRJNA1028637','1028637','Sample_174','SAMN37848093','Sample_174_1.fastq.gz','SRS19170264','37848093','SRR26399214','SRX22105183']		2023-10-16T19:04:00.000Z		10.8231 N 106.6297 E	VNM	Asia	Ho Chi Minh City	sputum	Homo sapiens	3	human																					1066	1066538386	578272750	PRJNA1028637			99.5	1926893	44	lineage4.8	Other	['tbprofiler','diff','input','tree']	tuberculosis: unclassified		Mycobacterium tuberculosis
SAMEA112805108	ERR11081294	WGS	FZB	ERX10528662	NextSeq 500	PAIRED		GENOMIC	ILLUMINA	ERS14812654	ERP010814	['ERX10528662','ERS14812654','ERP010814','33893205','ena-EXPERIMENT-TAB-22-03-2023-09:21:25:373-112684','4591-14','SAMEA112805108','287903','ERR11081294','ena-RUN-TAB-22-03-2023-09:21:25:373-112685','PRJEB9680','ena-STUDY-FZB-22-06-2015-17:16:39:392-292']		2023-07-21T04:06:00.000Z																														783	783564860	331225192	PRJEB9680			99.59	1738430	59	lineage2.2.1	Pre-XDR-TB	['input','tbprofiler','diff','tree']	tuberculosis: unclassified		Mycobacterium tuberculosis
SAMEA114443002	ERR13266577	WGS	SEOUL NATIONAL UNIVERSITY	ERX12637003	Illumina MiSeq	PAIRED	RANDOM	GENOMIC	ILLUMINA	ERS16430786	ERP151439	['c7f31963-9edb-49ef-a000-987e031fb6cb','PRJEB66375','ERS16430786','SAMEA114443002','ERX12637003','1022751','ERP151439','webin-reads-GReAT_KR_371','41865571','GReAT_KR_371','ERR13266577']	2016	2024-08-08T11:01:00.000Z			KOR	Asia		sputum	Homo sapiens	3	human																					531	531343183	318522766	PRJEB66375									tuberculosis: unclassified		Mycobacterium tuberculosis
SAMEA14456082	ERR9792867	WGS	PUBLIC HEALTH AGENCY OF SWEDEN	ERX9340328	Ion Torrent S5 XL	SINGLE	RANDOM	GENOMIC	ION_TORRENT	ERS12080368	ERP137927	['844817','ERX9340328','SAMEA14456082','SEA201900063','ena-EXPERIMENT-TAB-30-05-2022-11:16:51:188-11668','ERS12080368','ERR9792867','28800854','ERP137927','PRJEB53147','ena-RUN-TAB-30-05-2022-11:16:51:188-11669','5f7a55da-d931-4f74-852e-16ca825d27df']	2019	2022-06-25T10:10:00.000Z			SWE	Europe			Homo sapiens	3	human																					175	175392133	141067473	PRJEB53147									tuberculosis: unclassified		Mycobacterium tuberculosis
SAMEA7116343	ERR4403535	WGS	HOSPITAL GENERAL UNIVERSITARIO GREGORIO MARANON	ERX4345846	Illumina MiSeq	PAIRED	Restriction Digest	GENOMIC	ILLUMINA	ERS4876887	ERP123245	['PRJEB39695','ena-RUN-Hospital General Universitario Gregorio Maranon-03-08-2020-12:55:15:789-1','ERP123245','16357907','SAMEA7116343','ena-STUDY-Hospital General Universitario Gregorio Maranon-03-08-2020-12:55:16:054-2114','724195','ERS4876887','ERR4403535','ERX4345846','ena-EXPERIMENT-Hospital General Universitario Gregorio Maranon-03-08-2020-12:55:15:789-1','Al42221']		2021-04-12T12:48:00.000Z																														340	340483273	139468115	PRJEB39695			99.44	2154978	70	lineage4.8	Sensitive	['diff','input','tbprofiler','tree']	tuberculosis: unclassified		Mycobacterium tuberculosis
SAMEA114236195	ERR11798656	WGS	FZB	ERX11197123	NextSeq 500	PAIRED		GENOMIC	ILLUMINA	ERS16221470	ERP125309	['ena-EXPERIMENT-TAB-04-08-2023-10:04:31:709-20545','ERR11798656','SAMEA114236195','CAR-198','694899','ena-RUN-TAB-04-08-2023-10:04:31:710-20546','36854982','PRJEB41518','ERP125309','ERS16221470','ERX11197123','ena-STUDY-FZB-25-11-2020-10:55:15:280-693']	2015	2023-09-03T12:33:00.000Z			MDA	Europe																										832	832419013	354275931	PRJEB41518			99.42	1703572	58	lineage4.2.1;lineage2.2.1	MDR-TB	['input','diff','tbprofiler']	tuberculosis: unclassified		Mycobacterium tuberculosis
SAMN08215291	SRR6398068	WGS	BC CENTRE FOR DISEASE CONTROL PUBLIC HEALTH LABORATORY	SRX3491170	HiSeq X Ten	PAIRED	RANDOM	GENOMIC	ILLUMINA	SRS2775050	SRP119652	['BC11-Mtb350','413593','8215291','SRP119652','PRJNA413593','SRS2775050','SRX3491170','SRR6398068','SAMN08215291','BC11-Mtb350_2.fastq.gz']	2011	2017-12-21T08:48:00.000Z		49.15 N 123.7 W	CAN	North America	British Columbia		Homo sapiens	3	human					S		S						S	S							710	710905750	337118676	PRJNA413593	CRyPTIC_WHO2021_PMC7612554		99.5	1819172	51	lineage4.2.1.1	Sensitive	['Walker_2022','tbprofiler','tree','input','diff','Napier_2020']	tuberculosis: human-adapted	L4	Mycobacterium tuberculosis
SAMN40208024	SRR28170706	WGS	WADSWORTH CENTER	SRX23800989	Illumina MiSeq	PAIRED	RANDOM	GENOMIC	ILLUMINA	SRS20623980	SRP338930	['IDR1700036298-01-01.R1.fastq.gz','40208024','SRR28170706','SRS20623980','SAMN40208024','766641','SRP338930','SRX23800989','IDR1700036298-01-01','PRJNA766641']	2017	2024-02-29T16:52:00.000Z			USA	North America	New York state	sputum	Homo sapiens	3	human																					534	534173524	335812000	PRJNA766641									tuberculosis: unclassified		Mycobacterium tuberculosis
SAMN40273291	SRR28239608	WGS	NIH / NIAID	SRX23850713	NextSeq 2000	PAIRED	RANDOM	GENOMIC	ILLUMINA	SRS20670784	SRP493618	['SRS20670784','SRX23850713','SAMN40273291','SRP493618','TBPO-3311_lib53412_nextseq_ny0069_151bp.filtered_2_bwa.1.fastq.gz','1074779','40273291','SRR28239608','PRJNA1074779','54662']	2021	2024-03-06T10:16:00.000Z		41.7151 N 44.8271 E	GEO	Asia	Tbilisi	sputum	Homo sapiens	3	human																					511	511198105	203562425	PRJNA1074779			99.77	1094945	36	lineage4.8	Sensitive	['input','diff','tree','tbprofiler']	tuberculosis: unclassified		Mycobacterium tuberculosis
SAMN08795105	SRR6896404	WGS	SAN RAFFAELE	SRX3846034	Illumina MiSeq	PAIRED	RANDOM	GENOMIC	ILLUMINA	SRS3090340	SRP128089	['EN00013592','SRS3090340','EN00013592_S25.gatk.bam','8795105','bp0','PRJNA428596','EN00013592_WGS','SRR6896404','SAMN08795105','SRP128089','428596','SRX3846034']		2018-03-27T13:26:00.000Z							Homo sapiens	3	human																					404	404001407	239134475	PRJNA428596			99.74	853178	41	lineage4.3.2.1	Sensitive	['tbprofiler','diff','tree','input']	tuberculosis: unclassified		Mycobacterium tuberculosis
SAMEA1688582	ERR216965	WGS	SC	ERX191630	Illumina HiSeq 2000	PAIRED	RANDOM	GENOMIC	ILLUMINA	ERS156703	ERP001072	['PRJEB2794','SAMEA1688582','ERX191630','ERP001072','ERS156703','SC_EXP_8668_1#67','SC_RUN_8668_1#67','104400037-sc-2012-07-19T15:37:40Z-1451552','Karonga_Prevention_Study__KPS____whole_genome_sequ','ERR216965','Karonga_Prevention_Study__KPS____whole_genome_sequencing_in_a_whole_population-sc-2011-12-13T10:33:26Z-2066','1884453','204548']	2010	2013-01-23T14:26:00.000Z			MWI	Africa	Karonga	sputum	Homo sapiens	3	human																					111	111353000	71247952	PRJEB2794								['Karonga_Prevention_Study','input']	tuberculosis: unclassified		Mycobacterium tuberculosis
SAMEA5974956	ERR3559208	WGS	FUDAN UNIVERSITY	ERX3558959	Illumina HiSeq 2500	PAIRED	RANDOM PCR	GENOMIC	ILLUMINA	ERS3777793	ERP117507	['ERX3558959','PRJEB34582','ERR3559208','ERP117507','ERS3777793','ena-EXPERIMENT-FUDAN UNIVERSITY-25-09-2019-16:05:21:792-136','SC0136','15230734','ena-RUN-FUDAN UNIVERSITY-25-09-2019-16:05:21:792-136','639250','ena-STUDY-FUDAN UNIVERSITY-25-09-2019-16:05:44:667-292','SAMEA5974956']	2018	2020-06-13T18:36:00.000Z			CHN	Asia		sputum	Homo sapiens	3	human																					1089	1089042300	425758899	PRJEB34582			99.44	1770446	56	lineage2.2.1	Sensitive	['diff','Menardo_2021','tbprofiler','tree','input']	tuberculosis: human-adapted	L2	Mycobacterium tuberculosis
SAMEA7561304	ERR4828866	WGS	SAN RAFFAELE SCIENTIFIC INSTITUTE	ERX4698850	Illumina MiniSeq	PAIRED	RANDOM	GENOMIC	ILLUMINA	ERS5317939	ERP124983	['PRJEB41242','ERP124983','ERX4698850','experiment.13310','run.13310','ERS5317939','sample.13310','22476873','project.Italy','ERR4828866','SAMEA7561304','773309']		2021-11-11T06:53:00.000Z																														327	327440310	124119065	PRJEB41242			99.55	2078792	69	lineage4.1.2.1	Pre-XDR-TB	['tree','tbprofiler','input','diff','CRyPTIC_SanRaffaele']	tuberculosis: unclassified		Mycobacterium tuberculosis
SAMEA11206971	ERR7801551	WGS	UNIVERSITY OF BASEL, SWITZERLAND	ERX7369239	Illumina HiSeq 2500	SINGLE		GENOMIC	ILLUMINA	ERS8856471	ERP134075	['ena-RUN-TAB-21-12-2021-17:16:01:071-9184','PRJEB49562','SAMEA11206971','24685156','ERS8856471','794708','ERP134075','9bc3fa2b-c877-4dc7-b821-d8f2b9e08e1b','ERX7369239','ERR7801551','G32211','ena-EXPERIMENT-TAB-21-12-2021-17:16:01:071-9183']	2018	2022-07-14T07:42:00.000Z			TZA	Africa			Homo sapiens	3	human																					383	383339754	179582424	PRJEB49562								input	tuberculosis: unclassified		Mycobacterium tuberculosis
SAMEA9070819	ERR6362048	WGS	Swiss-TPH	ERX5628027	Illumina NovaSeq 6000	SINGLE	RANDOM	GENOMIC	ILLUMINA	ERS6799126	ERP129488	['ERP129488','ERR6362048','PRJEB45389','G45180_1','SAMEA9070819','737713','ERS6799126','ERX5628027','WGS RR-TB Khayelitsha','20453789']		2021-10-13T18:03:00.000Z			ZAF	Africa																										612	612131306	187197980	PRJEB45389								R-RR_HIVcoinf_ZAF	tuberculosis: unclassified		Mycobacterium tuberculosis
SAMN06092331	SRR5067241	WGS	UNIVERSITY OF MELBOURNE	SRX2387539	Illumina HiSeq 2500	PAIRED	RANDOM	GENOMIC	ILLUMINA	SRS1829482	SRP094134	['SRP094134','SRR5067241','SRS1829482','SAMN06092331','355614','02MTB1353_2.fastq.gz','bp0','HCMC0634','SRX2387539','PRJNA355614','6092331']	2010-06	2016-12-01T20:52:00.000Z		10.82 N 106.63 E	VNM	Asia	Ho Chi Minh City	sputum	Homo sapiens	3	human																					454	454847400	227168100	PRJNA355614								['Menardo_2021','Napier_2020','input']	tuberculosis: human-adapted	L2.2.1	Mycobacterium tuberculosis
SAMN13438767	SRR10570868	WGS	COLORADO STATE UNIVERSITY	SRX7252416	NextSeq 500	SINGLE	RANDOM	GENOMIC	ILLUMINA	SRS5750678	SRP234310	['PRJNA592722','SRR10570868','RB180','592722','SRX7252416','bp0','RB180_S10_R1_001.fastq.gz','SRP234310','SRS5750678','SAMN13438767','13438767']	2018	2019-12-02T13:30:00.000Z	Leprosy		BGD	Asia		skin	Homo sapiens	3	human																					1045	1045338825	370777845	PRJNA592722									leprosy		Mycobacterium leprae
SAMN08626051	SRR6824457	WGS	BEIJING INSTITUTE OF GENOMICS,CHINESE ACADEMY OF SCIENCES	SRX3780940	HiSeq X Ten	PAIRED	RANDOM	GENOMIC	ILLUMINA	SRS3034487	SRP134826	['SRP134826','SRX3780940','SRS3034487','MTB17166_D16083412_H33JJALXX_L7_2.clean.fq.gz','PRJNA436454','SAMN08626051','8626051','436454','SRR6824457','MDR_17166']	2007	2018-03-12T07:04:00.000Z		30.35 N 114.17 E	CHN	Asia	Hubei	sputum	Homo sapiens	3	human																					1879	1879560600	759992394	PRJNA436454			99.53	1761081	60	lineage4.5	MDR-TB	['Menardo_2021','Napier_2020','tree','diff','tbprofiler','input']	tuberculosis: human-adapted	L4.5	Mycobacterium tuberculosis
SAMN07658678	SRR6046563	WGS	MODMEDMICOXFORD	SRX3193853	Illumina MiSeq	PAIRED	RANDOM	GENOMIC	ILLUMINA	SRS2519826	SRP117784	['SRX3193853','SRR6046563','SRP117784','MMMOSAM:bcc77a65-73e5-4715-b4cc-185169634d43','MMMOSRA:bcc77a65-73e5-4715-b4cc-185169634d43','SAMN07658678','7658678','SRS2519826','401515','PRJNA401515']	2016	2017-10-27T18:44:00.000Z			GBR	Europe	Oxford		Homo sapiens	3	human																					408	408449997	284495340	PRJNA401515									NTM: avium complex		Mycobacterium avium
SAMN21856561	SRR16088576	WGS	NIH / NIAID	SRX12374739	NextSeq 500	PAIRED	RANDOM	GENOMIC	ILLUMINA	SRS10345648	SRP338907	['UKR-214_lib35353_nextseq_nx0098_151bp.filtered_2nd.1.fastq.gz','SRS10345648','21856561','766649','SRP338907','PRJNA766649','SRR16088576','21252','bp0','SRX12374739','SAMN21856561']	2019	2021-10-16T12:42:00.000Z		49.9935 N 36.2304 E	UKR	Europe	Kharkiv	sputum	Homo sapiens	3	human																					136	136333791	62257637	PRJNA766649			98.98	727299	25	lineage4.2.1.1	MDR-TB	['tbprofiler','diff','tree','input']	tuberculosis: unclassified		Mycobacterium tuberculosis
SAMEA112804351	ERR11044671	WGS	FZB	ERX10491462	NextSeq 500	PAIRED		GENOMIC	ILLUMINA	ERS14811897	ERP010814	['ERX10491462','1907-14','ERR11044671','287903','ERS14811897','SAMEA112804351','33856406','ena-RUN-TAB-21-03-2023-10:23:43:228-80288','ena-STUDY-FZB-22-06-2015-17:16:39:392-292','PRJEB9680','ena-EXPERIMENT-TAB-21-03-2023-10:23:43:228-80287','ERP010814']		2023-07-20T20:58:00.000Z																														844	844716021	383272707	PRJEB9680			99.66	1564489	53	lineage4.7	Sensitive	['tree','diff','input','tbprofiler']	tuberculosis: unclassified		Mycobacterium tuberculosis
SAMD00603973	DRR474140	WGS	KIH	DRX458369	Illumina MiSeq	PAIRED	RANDOM	GENOMIC	ILLUMINA	DRS330032	DRP010549	['SAMD00603973','37485163','PRJDB15809','DRS330032','DRX458369','1019517','DRP010549','DRR474140']	2016	2023-09-20T20:51:00.000Z			JPN	Asia	Hyogo, Kobe		Homo sapiens	3	human																					680	680017787	427333165	PRJDB15809			99.77	1621720	95	lineage4.9	Sensitive	['diff','tbprofiler','input','tree']	tuberculosis: unclassified		Mycobacterium tuberculosis
SAMN19687949	SRR14801810	WGS	SIMON FRASER UNIVERSITY	SRX11134707	NextSeq 500	PAIRED	RANDOM	GENOMIC	ILLUMINA	SRS9198097	SRP323639	['TB-222-3914-18_S181_R1_001.fastq.gz','TB-222-3914-18_S181','SRP323639','SRS9198097','19687949','PRJNA736718','736718','bp0','SRR14801810','SAMN19687949','SRX11134707']	2018	2021-06-13T22:32:00.000Z		47.03278 N 28.89972 E	MDA	Europe			Homo sapiens	3	human																					454	454122232	188850466	PRJNA736718			99.69	1379643	47	lineage4.8	Sensitive	['tbprofiler','diff','input','tree']	tuberculosis: unclassified		Mycobacterium tuberculosis
SAMN11053623	SRR8692846	WGS	FUDAN UNIVERSITY	SRX5488674	Illumina HiSeq 2500	PAIRED	size fractionation	GENOMIC	ILLUMINA	SRS4461094	SRP187797	['PRJNA525564','SRR8692846','SRS4461094','pirui_17','525564','20_R1.fastq.gz','SRP187797','11053623','SAMN11053623','SRX5488674','20']	2017	2019-03-06T22:54:00.000Z		30.47 N 121.20 E	CHN	Asia	Shanghai		Homo sapiens	3	human																					545	545492100	232575419	PRJNA525564								['input','Menardo_2021']	tuberculosis: human-adapted	L4	Mycobacterium tuberculosis	H37Rv
SAMEA6064359	ERR3610862	WGA	MEDGENOME LABS LTD	ERX3606369	HiSeq X Ten	PAIRED		GENOMIC	ILLUMINA	ERS3865481	ERP117465	['ERX3606369','ena-EXPERIMENT-MedGenome Labs Ltd-23-10-2019-09:02:09:540-25','ERS3865481','614203','14364744','ena-RUN-MedGenome Labs Ltd-23-10-2019-09:02:09:540-25','ERP117465','ERR3610862','ena-STUDY-MedGenome Labs Ltd-24-09-2019-07:40:59:118-182','MHSP24','PRJEB34541','SAMEA6064359']	2018	2020-12-22T12:25:00.000Z			IND	Asia	Mumbai	sputum	Homo sapiens	3	human																					3754	3754117800	1485478247	PRJEB34541								input	tuberculosis: human-adapted	L4	Mycobacterium tuberculosis	H37Rv
SAMEA10030265	ERR7910903	WGS	FZB	ERX7478300	NextSeq 500	PAIRED		GENOMIC	ILLUMINA	ERS7708472	ERP132622	['SAMEA10030265','ERS7708472','ERR7910903','ena-STUDY-FZB-22-10-2021-10:26:06:450-343','PRJEB48275','ERP132622','15-14170','24682232','ERX7478300','ena-RUN-FZB-05-01-2022-10:45:57:296-61','794636','ena-EXPERIMENT-FZB-05-01-2022-10:45:57:296-61']		2022-07-22T18:52:00.000Z			MDA	Europe						R	R			R		R	R	S			R	R					S			699	699090183	315863735	PRJEB48275	Finci_2022		99.59	1484050	51	lineage2.2.1	MDR-TB	['tbprofiler','Finci_2022','input','tree','diff']	tuberculosis: human-adapted	L2.2.1	Mycobacterium tuberculosis
SAMN41934525	SRR29477017	WGS	AGRICULTURE AND AGRI-FOOD CANADA	SRX24988946	Illumina NovaSeq 6000	PAIRED	RANDOM	GENOMIC	ILLUMINA	SRS21690758	SRP418573	['SRP418573','SRX24988946','SRR29477017','1216','41934525','925907','PRJNA925907','SRS21690758','SAMN41934525','NS.2014.001.IDT_i7_58---IDT_i5_58.1216_R1.fastq.gz','AAFC_MAP_#1216_2016-03-30_08']	2021	2024-06-20T14:21:00.000Z			CAN	North America	Ontario	feces	Bos taurus	2	domestic cattle																					1499	1499667976	467928868	PRJNA925907									NTM: avium complex		Mycobacterium avium subsp. paratuberculosis
SAMN31672923	SRR22251089	WGS	INSTITUTE OF CLINICAL PATHOLOGY AND MEDICAL RESEARCH	SRX18227967	NextSeq 500	PAIRED	RANDOM	GENOMIC	ILLUMINA	SRS15724249	SRP407089	['SAMN31672923','SRP407089','SRR22251089','31672923','899911','PRJNA899911','SRS15724249','SRX18227967','17-3391-0465','bp0','17-3391-0465_1.fastq.gz']	2017	2022-11-09T23:51:00.000Z			AUS	Oceania	NSW		Homo sapiens	3	human																					110	110655581	49848181	PRJNA899911			99.72	714561	22	lineage4.3.3	HR-TB	['tree','input','diff','tbprofiler']	tuberculosis: unclassified		Mycobacterium tuberculosis
SAMN13208078	SRR10397207	WGS	NIH / NIAID	SRX7097420	Illumina MiSeq	PAIRED	RANDOM	GENOMIC	ILLUMINA	SRS5609790	SRP228479	['TB-CPath-Shubladze-IS-1032-615_S71_R1_001.fastq.gz','SRX7097420','PRJNA587747','SRS5609790','bp0','587747','SRP228479','SRR10397207','13208078','4772','SAMN13208078']	2018	2019-11-05T17:42:00.000Z		41.7151 N 44.8271 E	GEO	Asia	Tbilisi	sputum	Homo sapiens	3	human																					572	572928730	228005498	PRJNA587747			99.52	1778436	58	lineage2.2.1	MDR-TB	['tree','tbprofiler','diff','input']	tuberculosis: unclassified		Mycobacterium tuberculosis
SAMN38211082	SRR26795125	WGS	HMS	SRX22492717	Illumina HiSeq 4000	SINGLE	cDNA	GENOMIC	ILLUMINA	SRS19505831	SRP471323	['1039243','bp0','7874','SRS19505831','SRP471323','Peru7874_R1.fastq.gz','SAMN38211082','38211082','PRJNA1039243','Peru7874','SRX22492717','SRR26795125']	2012	2023-11-11T23:12:00.000Z			PER	South America		sputum	Homo sapiens	3	human																					217	217687800	107588614	PRJNA1039243								standford	tuberculosis: unclassified		Mycobacterium tuberculosis
SAMN30963915	SRR21677256	WGS	WADSWORTH CENTER	SRX17675556	Illumina MiSeq	PAIRED	RANDOM	GENOMIC	ILLUMINA	SRS15207447	SRP338930	['IDR1800008171','PRJNA766641','SRP338930','30963915','766641','IDR1800008171-01-01_S11_L001_R1_001.fastq.gz','SAMN30963915','SRS15207447','SRR21677256','SRX17675556']	2018	2022-09-22T14:14:00.000Z			USA	North America	New York state		Homo sapiens	3	human																					423	423175701	268225881	PRJNA766641			99.54	1027122	53	lineage2.2.1	Sensitive	['input','tree','diff','tbprofiler']	tuberculosis: unclassified		Mycobacterium tuberculosis
SAMN31034569	SRR21722067	WGS	WADSWORTH CENTER	SRX17719112	Illumina MiSeq	PAIRED	RANDOM	GENOMIC	ILLUMINA	SRS15249226	SRP338930	['PRJNA766641','766641','SRP338930','SRS15249226','IDR1900027741-01-01_S10_L001_R1_001.fastq.gz','SAMN31034569','SRX17719112','IDR 1900027741','SRR21722067','31034569']	2019	2022-09-27T09:19:00.000Z			USA	North America	New York state		Homo sapiens	3	human																					491	491174952	285325360	PRJNA766641			99.53	1528276	77	lineage2.2.1	Sensitive	['tree','input','tbprofiler','diff']	tuberculosis: unclassified		Mycobacterium tuberculosis
SAMN05172734	['SRR3610780','SRR3611832']	AMPLICON		['SRX1811088','SRX1810633']	Illumina MiSeq	PAIRED	PCR	GENOMIC	ILLUMINA	SRS1474782		['5172734','SRR3611832','PRJNA322712','SAMN05172734','21-0009','Mycobacterium-tuberculosis-21-0009_S7_L001_R2_001.fastq.gz','Mycobacterium-tuberculosis-21-0009-reclean_S2_L001_R1_001.fastq.gz','SRX1811088','21-0009_reclean','SRS1474782','SRP075909','SRR3610780','322712','SRX1810633']					MDA	Europe		sputum	Homo sapiens	3	human																					80	80450678	60210051	PRJNA322712									tuberculosis: unclassified		Mycobacterium tuberculosis
SAMEA115746886	ERR13285730	WGS	UNIVERSITY OF OXFORD, NUFFIELD DEPARTMENT OF MEDIC	ERX12656156	NextSeq 500	PAIRED	RANDOM PCR	GENOMIC	ILLUMINA	ERS20256770	ERP161058	['ERS20256770','ERR13285730','webin-reads-4fde058eab7f','ERP161058','SAMEA115746886','b28b5ff0-515d-42d2-bc0f-19e45ec26bb9','1124794','4fde058eab7f','ERX12656156','41890416','PRJEB76547']	2020	2024-08-11T01:24:00.000Z			DEU	Europe																										585	585656103	266690860	PRJEB76547								CRyPTIC_2024	tuberculosis: unclassified		Mycobacterium tuberculosis
SAMN18146402	SRR13861387	WGS	UNIVERISTY OF ANTWERP	SRX10242160	Illumina HiSeq 2500	PAIRED		GENOMIC	ILLUMINA	SRS8383403	SRP308980	['SRP308980','ID104510604','706121','STUDYSPUTUM1500K-FASTA18-MPER2.68-CONTSepi-CPER97.32-SEED104510604.R1.fastq.gz','SRR13861387','bp0','SRS8383403','SPUTUM1500K-FASTA18-MPER2.68-CONTSepi-CPER97.32-SEED104510604','PRJNA706121','SRX10242160','18146402','SAMN18146402']	2021	2021-03-05T03:42:00.000Z						simulated/in silico																								450	450000000	241938903	PRJNA706121								['input','denylist','laboratory_synthetic']	tuberculosis: human-adapted	L4	Mycobacterium tuberculosis	H37Rv
SAMEA113537216	ERR11464982	WGS	FZB	ERX10871139	NextSeq 500	PAIRED		GENOMIC	ILLUMINA	ERS15533637	ERP147571	['PRJEB62480','ERS15533637','35505593','ena-RUN-TAB-22-05-2023-12:53:15:960-5403','ERX10871139','ena-EXPERIMENT-TAB-22-05-2023-12:53:15:960-5402','ERR11464982','979605','BTB-1042','ERP147571','SAMEA113537216','d05d2f15-c027-4055-b906-d9d6d110849e']		2023-09-16T09:10:00.000Z			BWA	Africa																										571	571106985	258704560	PRJEB62480			98.99	1569878	41	lineage4.1.1.3	Sensitive	['Kopanyo','input','tbprofiler','diff']	tuberculosis: unclassified		Mycobacterium tuberculosis
SAMN19113394	SRR14520134	WGS	MDUPHL	SRX10865438	NextSeq 500	PAIRED	RANDOM	GENOMIC	ILLUMINA	SRS8960779	SRP319622	['729189','19113394','bp0','AUSMDU00032043_R1.fq.gz','SRX10865438','PRJNA729189','AUSMDU00032043','SAMN19113394','NB551233_H775TBGXC_AUSMDU00032043','SRP319622','SRR14520134','SRS8960779']	2013	2021-05-15T03:57:00.000Z			AUS	Oceania	Northern Territory		Homo sapiens	3	human																					1165	1165741604	488621456	PRJNA729189			99.52	1660736	57	lineage4.5	Sensitive	['diff','input','tbprofiler','tree']	tuberculosis: unclassified		Mycobacterium tuberculosis
SAMN08215437	SRR6397990	WGS	BC CENTRE FOR DISEASE CONTROL PUBLIC HEALTH LABORATORY	SRX3491248	HiSeq X Ten	PAIRED	RANDOM	GENOMIC	ILLUMINA	SRS2775128	SRP119652	['BC14-Mtb091_2.fastq.gz','SRR6397990','PRJNA413593','SRS2775128','BC14-Mtb091','413593','SRP119652','8215437','SRX3491248','SAMN08215437']	2014	2017-12-25T13:16:00.000Z		49.15 N 123.7 W	CAN	North America	British Columbia		Homo sapiens	3	human					S		S						S	S							779	779210500	370452930	PRJNA413593	CRyPTIC_WHO2021_PMC7612554		99.61	1806825	51	lineage4.1.2.1	Sensitive	['input','diff','Walker_2022','Napier_2020','tbprofiler','tree']	tuberculosis: human-adapted	L4	Mycobacterium tuberculosis
SAMN41724639	SRR29440903	WGS	SAPPHE	SRX24953504	NextSeq 500	PAIRED	RANDOM	GENOMIC	ILLUMINA	SRS21657215	SRP514414	['SAMN41724639','SRS21657215','SRP514414','2329613202_R1.fastq.gz','41724639','SRR29440903','1120504','PRJNA1120504','2329613202','SRX24953504']	2023	2024-06-17T19:11:00.000Z			AUS	Oceania			Homo sapiens	3	human																					404	404436748	183265492	PRJNA1120504									tuberculosis: unclassified		Mycobacterium tuberculosis
SAMN20512828	SRR15316091	WGS	SCHOOL OF PUBLIC HEALTH, FUDAN UNIVERSITY	SRX11620921	Illumina HiSeq 2000	PAIRED	PCR	GENOMIC	ILLUMINA	SRS9656183	SRP330727	['20512828','SAMN20512828','bp0','U62','SRX11620921','U62_R1.fastq.gz','PRJNA751240','751240','SRS9656183','2003-West-041','SRR15316091','SRP330727']	2003	2021-08-01T01:20:00.000Z		30.29 N 120.40 E	CHN	Asia	Zheijiang	sputum	Homo sapiens	3	human																					1424	1424785200	554510231	PRJNA751240			99.45	1886752	63	lineage4.4.2	HR-TB	['timelapse_Zhejiang_CHN','diff','tree','tbprofiler','input']	tuberculosis: unclassified		Mycobacterium tuberculosis
SAMEA12854949	ERR11245935	WGS	SWISS TROPICAL AND PUBLIC HEALTH INSTITUTE	ERX10654139	Illumina NovaSeq 6000	SINGLE	RANDOM	GENOMIC	ILLUMINA	ERS10461837	ERP135175	['8cc6b8bd-130a-4c76-a0b2-3197bafe5cc6','ena-RUN-TAB-17-04-2023-19:57:14:790-7968','ena-EXPERIMENT-TAB-17-04-2023-19:57:14:790-7967','G42890','34308516','PRJEB50582','ERP135175','930268','ERX10654139','ERS10461837','SAMEA12854949','ERR11245935']	2014	2023-07-27T11:28:00.000Z			GEO	Asia		sputum																								314	314660046	110655777	PRJEB50582									tuberculosis: unclassified		Mycobacterium tuberculosis
SAMEA3671410	ERR1193763	WGS	UNIVERSITY OF BASEL	ERX1267076	Illumina HiSeq 2500	PAIRED	RANDOM	GENOMIC	ILLUMINA	ERS978559	ERP012852	['5807280','ERP012852','PRJEB11460','ERS978559','ERX1267076','ERR1193763','G01969','SAMEA3671410','ena-RUN-UNIVERSITY OF BASEL-16-12-2015-16:26:05:052-104','343620','ena-EXPERIMENT-UNIVERSITY OF BASEL-16-12-2015-16:26:05:052-104','ena-STUDY-UNIVERSITY OF BASEL-19-10-2015-17:08:25:268-8']		2016-09-29T14:05:00.000Z																														321	321745802	220678206	PRJEB11460								['Napier_2020','input','Stucki_2016','Menardo_2021']	tuberculosis: human-adapted	L4.3	Mycobacterium tuberculosis
SAMEA7552986	ERR4819620	WGS	PUBLIC HEALTH ENGLAND	ERX4689462	Illumina MiSeq	PAIRED	RANDOM	GENOMIC	ILLUMINA	ERS5309632	ERP124941	['773303','experiment.22440','ERR4819620','22472377','run.22440','PRJEB41201','ERP124941','ERX4689462','SAMEA7552986','ERS5309632','sample.22440','project.PHE-TB']		2021-11-10T22:26:00.000Z			GBR	Europe										S		S					S	S								500	500179483	331949433	PRJEB41201	Walker_2022		99.47	1358629	44	lineage3	Sensitive	['diff','tree','CRyPTIC_PHE','input','Walker_2022','tbprofiler']	tuberculosis: unclassified		Mycobacterium tuberculosis
SAMEA5569623	ERR3287430	WGS	UNIVERSIDAD PERUANA CAYETANO HEREDIA, PERU	ERX3313939	Illumina HiSeq 4000	PAIRED	RANDOM	GENOMIC	ILLUMINA	ERS3371645	ERP114885	['run.10176','project.Gates_clinical_isolates_Peru','ERX3313939','11621908','SAMEA5569623','experiment.10176','ERS3371645','ERR3287430','sample.10176','PRJEB32234','542465','ERP114885']		2021-11-03T08:07:00.000Z			PER	South America						S				R	S	R	S	S				R		S	S	S	S	S	R	577	577750500	237437575	PRJEB32234	['CRyPTIC_reuse_table','Walker_2022']		99.61	1765491	60	lineage4.3.3	MDR-TB	['tree','tbprofiler','input','CRyPTIC_UPCH','diff','CRyPTIC_reuse_table','Walker_2022']	tuberculosis: unclassified		Mycobacterium tuberculosis
SAMN41664338	SRR29274131	WGS	FIND, THE FOUNDATION FOR INNOVATIVE NEW DIAGNOSTICS	SRX24791417	Illumina HiSeq 2000	PAIRED	RANDOM	GENOMIC	ILLUMINA	SRS21508639	SRP511583	['SRR29274131','SRS21508639','SRP511583','PRJNA1119915','EUST14474_lib59_R1.fastq.gz','EUST14474','41664338','SRX24791417','SAMN41664338','bp0','1119915']	2018-12	2024-06-04T09:42:00.000Z			ROU	Europe			Homo sapiens	3	human																					643	643361981	277080874	PRJNA1119915									tuberculosis: unclassified		Mycobacterium tuberculosis
SAMD00142863	DRR189072	WGS	RIT_JATA	DRX179537	Illumina MiSeq	PAIRED	other	GENOMIC	ILLUMINA	DRS200849	DRP007602	['DRP007602','SAMD00142863','PRJDB7494','DRX179537','DRS200849','754720','20795611','DRR189072']	2017	2021-08-14T17:17:00.000Z			JPN	Asia	Kinki		Homo sapiens	3	human																					691	691841787	450844687	PRJDB7494			99.57	1140448	72	lineage2.2.1	Sensitive	['tree','input','diff','tbprofiler']	tuberculosis: unclassified		Mycobacterium tuberculosis
SAMN35540699	SRR24776661	WGS	NATIONAL JEWISH HEALTH	SRX20551404	Illumina MiSeq	PAIRED	RANDOM	GENOMIC	ILLUMINA	SRS17858074	SRP335589	['SAMN35540699','718117','SRS17858074','PRJNA718117','35540699','12-7-S-1-3','12-7-S-1-3.MCHIM.trimmed-pair1.fastq.gz','SRR24776661','SRP335589','SRX20551404']	2012	2023-05-31T15:20:00.000Z			USA	North America	HI	biofilm																								378	378283780	210082830	PRJNA718117									NTM: avium complex		Mycobacterium intracellulare subsp. chimaera
SAMN06209921	SRR5152908	WGS	BI	SRX2470894	Illumina HiSeq 2500	PAIRED	RANDOM	GENOMIC	ILLUMINA	SRS1903007	SRP075210	['SRP075210','318002','SRS1903007','Mycobacterium tuberculosis 15-010728','BI_1169','SRR5152908','PRJNA318002','SAMN06209921','6209921','SRX2470894']	2015	2017-01-06T23:50:00.000Z			GEO	Asia	Tbilisi	sputum	Homo sapiens	3	human																					1069	1069969760	531090706	PRJNA318002			95.94	1281294	26	lineage2.2.1	Pre-XDR-TB	['diff','Nimmo_2024','tree','input','tbprofiler']	tuberculosis: human-adapted	L2	Mycobacterium tuberculosis
SAMEA3231683	ERR760754	WGS	NORWEGIAN INSTITUTE OF PUBLIC HEALTH	ERX705515	Illumina HiSeq 2000	PAIRED	RANDOM	GENOMIC	ILLUMINA	ERS652905	ERP008602	['275398','ena-STUDY-NORWEGIAN INSTITUTE OF PUBLIC HEALTH-04-11-2014-13:33:57:650-664','ena-EXPERIMENT-NORWEGIAN INSTITUTE OF PUBLIC HEALTH-18-02-2015-09:48:19:508-24','PRJEB7669','ena-RUN-NORWEGIAN INSTITUTE OF PUBLIC HEALTH-18-02-2015-09:48:19:508-24','ERP008602','1797','ERR760754','SAMEA3231683','ERS652905','3354069','ERX705515']	2013	2015-02-19T09:29:00.000Z			ARG	South America	Buenos Aires	sputum	Homo sapiens	3	human																					1327	1327781552	916487242	PRJEB7669			99.45	1282748	30	lineage4.1.2.1.1	MDR-TB	['diff','Napier_2020','tbprofiler','input','Menardo_2018','tree','outbreak_BuenosAires_ARG','standford']	tuberculosis: human-adapted	L4.1.2.1.1	Mycobacterium tuberculosis
SAMEA8718625	ERR8975497	WGS	CTB/NICD	ERX5543729	Illumina HiSeq 4000	PAIRED	RANDOM	GENOMIC	ILLUMINA	ERS6403070	ERP128647	['ERX5543729','PRJEB44577','experiment.14519','project.Wellcome_clinical_isolates_site10','ERS6403070','26339594','773351','SAMEA8718625','sample.14519','ERR8975497','ERP128647','run.14519.1']		2022-03-15T07:28:00.000Z			ZAF	Africa						S				S	S	S	S	S				S		S	S	S	S	S	S	539	539993700	233995884	PRJEB44577	CRyPTIC_reuse_table		99.53	1670259	58	lineage4.1.1.3	Sensitive	['diff','input','tbprofiler','tree','CRyPTIC_reuse_table','CRyPTIC_CTB-NICD']	tuberculosis: unclassified		Mycobacterium tuberculosis
SAMEA9977328	ERR6866630	WGS	IMPERIAL COLLEGE LONDON	ERX6490058	Illumina HiSeq 2000	PAIRED	RANDOM	GENOMIC	ILLUMINA	ERS7655606	ERP123401	['ena-STUDY-IMPERIAL COLLEGE LONDON-12-08-2020-14:44:57:582-2394','SAMEA9977328','22012128','ERP123401','LI2139809','PRJEB39837','ERR6866630','ERS7655606','666870','ERX6490058','LI2139809_raw_wgs','LI2139809_raw_wgs_R1R2']	2009	2021-10-15T13:58:00.000Z			PER	South America	Lima		Homo sapiens	3	human																					373	373696914	160068088	PRJEB39837			99.65	1594466	52	lineage4.1.2.1	Other	['tbprofiler','diff','tree','input','standford']	tuberculosis: unclassified		Mycobacterium tuberculosis
SAMN31551423	SRR22179542	WGS	RIVM	SRX18158151	Illumina HiSeq 2500	PAIRED	RANDOM	GENOMIC	ILLUMINA	SRS15658324	SRP406148	['SRP406148','QC_2018_nr08_filt_R1','SRR22179542','SRS15658324','SRX18158151','896516','PRJNA896516','QC_2018_nr08','QC_2018_nr08_filt_R1.fastq.gz','SAMN31551423','bp0','31551423']	2018	2022-11-03T17:00:00.000Z			NLD	Europe		As reported: EQA panel	Homo sapiens	3	human																					639	639133061	308587232	PRJNA896516			99.33	1878086	49	lineage4.1.2.1	RR-TB	['input','diff','tree','tbprofiler']	tuberculosis: unclassified		Mycobacterium tuberculosis
SAMEA3920994	ERR1352329	WGS	FUDAN UNIVERSITY	ERX1423850	Illumina HiSeq 2000	PAIRED	RANDOM PCR	GENOMIC	ILLUMINA	ERS1108128	ERP014881	['ena-STUDY-FUDAN UNIVERSITY-07-04-2016-03:41:16:053-410','ERS1108128','ena-RUN-FUDAN UNIVERSITY-07-04-2016-03:41:15:212-32','ERP014881','32','ERX1423850','379561','ena-EXPERIMENT-FUDAN UNIVERSITY-07-04-2016-03:41:15:212-32','SAMEA3920994','PRJEB13325','6617821','ERR1352329']	2009	2017-03-18T13:39:00.000Z			CHN	Asia		sputum	Homo sapiens	3	human																					3444	3444233316	1421378786	PRJEB13325			99.43	1821076	41	lineage2.2.1	MDR-TB	['tree','tbprofiler','diff','Napier_2020','input']	tuberculosis: human-adapted	L2.2.1	Mycobacterium tuberculosis
SAMN26442616	SRR18231757	AMPLICON	TGEN NORTH	SRX14373248	Illumina MiSeq	PAIRED	PCR	GENOMIC	ILLUMINA	SRS12186017	SRP339739	['767896','SAMN26442616','B266_AMP','B266_AMP.0','PRJNA767896','SRR18231757','bp0','TB-B266-054_S33_L001_R1_001.fastq.gz','SRP339739','26442616','SRX14373248','SRS12186017']	2017	2022-03-04T19:48:00.000Z			ZAF	Africa	Capetown	sputum	Homo sapiens	3	human																					81	81081574	52420949	PRJNA767896									tuberculosis: unclassified		Mycobacterium tuberculosis
SAMEA7564093	ERR4831778	WGS	OUCRU-HCMC	ERX4701721	Illumina MiSeq	PAIRED	RANDOM	GENOMIC	ILLUMINA	ERS5320725	ERP125021	['ERX4701721','ERS5320725','sample.32717','773347','SAMEA7564093','experiment.32717','PRJEB41280','run.32717','22479659','project.CRyPTIC_08_02TB','ERR4831778','ERP125021']		2021-11-11T12:00:00.000Z			VNM	Asia						S				S	S	R	S	S				S		S	S	S	S	S	S	261	261079112	170114663	PRJEB41280	['CRyPTIC_reuse_table','Walker_2022']							['input','Walker_2022','CRyPTIC_OUCRU','CRyPTIC_reuse_table']	tuberculosis: unclassified		Mycobacterium tuberculosis
SAMN36834371	SRR25515551	WGS	SHANDONG PROVINCIAL HOSPITAL	SRX21245698	Illumina HiSeq 4000	PAIRED	RANDOM	GENOMIC	ILLUMINA	SRS18499980	SRP453313	['S15.IS300_Clean.1.fastq.gz','36834371','SRP453313','SRR25515551','bp0','S15','PRJNA1002108','SRX21245698','SAMN36834371','SRS18499980','1002108']	2016	2023-08-04T04:42:00.000Z		36.40 N 117.00 E	CHN	Asia	Shandong	As reported: phlegm	Homo sapiens	3	human																					580	580633800	285989689	PRJNA1002108			99.06	1596587	54	lineage2.2.1	Sensitive	['input','diff','tbprofiler','tree']	tuberculosis: human-adapted	L4	Mycobacterium tuberculosis	H37Rv
SAMN35981627	SRR25207135	WGS	CHINESE CENTER FOR DISEASE CONTROL AND PREVENTION	SRX20954098	Illumina HiSeq 2500	PAIRED	RANDOM	GENOMIC	ILLUMINA	SRS18231074	SRP448193	['SRR25207135','987438','SRS18231074','bp0','MDRTB015.bam','SRP448193','TBMDR015','PRJNA987438','SAMN35981627','SRX20954098','35981627']	2013	2023-07-09T00:41:00.000Z						sputum	Homo sapiens	3	human																					618	618619050	123102831	PRJNA987438			99.57	1840250	62	lineage2.2.1	Pre-XDR-TB	['tbprofiler','tree','diff','input']	tuberculosis: unclassified		Mycobacterium tuberculosis
SAMN02360620	['SRR1003105','SRR1003106']	WGS		['SRX360553','SRX360554']	Illumina HiSeq 2000	PAIRED	RANDOM	GENOMIC	ILLUMINA	SRS487958		['SRX360553','PRJNA219831','SRP030498','Mycobacterium tuberculosis SK-E','PRJNA219826','D1NYDACXX130219.3.Tag_IlluminaHTKit4.bam','2444455.WR34451.Solexa-138736.D1NYDACXX130219.P','SAMN02360620','219831','SRX360554','SRS487958','2360620','SRR1003106','2444455.WR34393.Solexa-138620.D1NYDACXX130219.P','D1NYDACXX130219.1.tagged_655.bam','SRR1003105']					KOR	Asia			Homo sapiens	3	human																					3672	3673469788	1751449240	PRJNA219831			98.27	1532349	35	lineage2.2.2	Pre-XDR-TB	['Nimmo_2024','diff','Menardo_2021','Menardo_2018','tbprofiler','tree','input','Napier_2020']	tuberculosis: human-adapted	L2.2.2	Mycobacterium tuberculosis
SAMN18451316	SRR14066533	WGS	KHON KAEN UNIVERSITY	SRX10441044	Illumina HiSeq 2500	PAIRED	PCR	GENOMIC	ILLUMINA	SRS8581121	SRP312048	['PRJNA716753','SRX10441044','18451316','SRP312048','MIX81666_1.fq.gz','716753','SAMN18451316','SRS8581121','SRR14066533','MIX81666']	2016	2021-03-25T02:40:00.000Z	NTM infection	13.758427 N 100.485161 E	THA	Asia	Khon Kaen	sputum	Homo sapiens	3	human																					1596	1596846900	715158224	PRJNA716753			83.56	1163506	39	lineage1.1.1	Sensitive	['tbprofiler','diff','input']	tuberculosis: unclassified		Mycobacterium tuberculosis
SAMN12825834	SRR10306016	WGS	CHINESE CENTER FOR DISEASE CONTROL AND PREVENTION	SRX7017285	Illumina HiSeq 2500	PAIRED	RANDOM	GENOMIC	ILLUMINA	SRS5538502	SRP226155	['PRJNA573798','12825834','SRR10306016','CN783','bp0','10209_1.fq.gz','SAMN12825834','SRX7017285','573798','10209','SRS5538502','SRP226155']	2007	2019-10-18T05:35:00.000Z		31.67 N 119.94 E	CHN	Asia	Jiangsu	sputum	Homo sapiens	3	human																					1341	1341932000	670129974	PRJNA573798			99.17	278718	8	lineage2.2.1	Sensitive	['input','tbprofiler']	tuberculosis: unclassified		Mycobacterium tuberculosis
SAMN31030109	SRR21732187	WGS	MDUPHL	SRX17727981	NextSeq 500	PAIRED	RANDOM	GENOMIC	ILLUMINA	SRS15257445	SRP399923	['SRR21732187','AUSMDU00017361','SRP399923','31030109','SRS15257445','857537','SRX17727981','SAMN31030109','AUSMDU00017361_S118_R1_001.fastq.gz','PRJNA857537']	2018	2022-09-27T23:39:00.000Z			AUS	Oceania	Victoria		Homo sapiens	3	human																					701	701650940	296646053	PRJNA857537			99.57	1694386	58	lineage4.3.3	Sensitive	['tree','tbprofiler','diff','input']	tuberculosis: unclassified		Mycobacterium tuberculosis
SAMEA115745932	ERR13284697	WGS	UNIVERSITY OF OXFORD, NUFFIELD DEPARTMENT OF MEDIC	ERX12655123	NextSeq 500	PAIRED	RANDOM PCR	GENOMIC	ILLUMINA	ERS20255816	ERP161058	['1124794','PRJEB76547','d5ad8f371c98','ERP161058','b28b5ff0-515d-42d2-bc0f-19e45ec26bb9','ERR13284697','41889497','ERX12655123','ERS20255816','webin-reads-d5ad8f371c98','SAMEA115745932']	2020	2024-08-10T05:37:00.000Z			DEU	Europe																										438	438297605	205814795	PRJEB76547								CRyPTIC_2024	tuberculosis: unclassified		Mycobacterium tuberculosis
SAMN15718595	SRR12380623	WGS	DIVISION OF GENOMIC MEDICINE AND INNOVATION SUPPORT	SRX8879101	NextSeq 500	SINGLE	RANDOM PCR	GENOMIC	ILLUMINA	SRS7139581	SRP275727	['bp0','SRX8879101','650561','MTBDR181164','SRP275727','SRS7139581','SRR12380623','MTBDR181164_S116_good_1.fastq.gz','PRJNA650561','SAMN15718595','15718595']	2019	2020-08-03T22:16:00.000Z		15.87 N 100.99 E	THA	Asia		sputum	Homo sapiens	3	human																					84	84522898	40783965	PRJNA650561									tuberculosis: unclassified		Mycobacterium tuberculosis
SAMN42409957	SRR29772497	WGS	INDIAN COUNCIL FOR MEDICAL RESEARCH NATIONAL INSTITUTE OF RESEARCH IN TUBERCULOSIS	SRX25272553	Illumina MiSeq	PAIRED	PCR	GENOMIC	ILLUMINA	SRS21956988	SRP367420	['bp0','SRS21956988','PRJNA822663','SAMN42409957','42409957','MD042','SRR29772497','SRP367420','27256562','MD042_R1.fastq.gz','822663','SRX25272553']	2022	2024-07-11T01:34:00.000Z		13.07265210 N 80.25039808 E	IND	Asia			Homo sapiens	3	human																					665	665685900	290635051	PRJNA822663									tuberculosis: unclassified		Mycobacterium tuberculosis
SAMN31672946	SRR22251947	WGS	INSTITUTE OF CLINICAL PATHOLOGY AND MEDICAL RESEARCH	SRX18228382	NextSeq 500	PAIRED	RANDOM	GENOMIC	ILLUMINA	SRS15724664	SRP407089	['SRP407089','899911','17-3391-0503_1.fastq.gz','SRX18228382','SRS15724664','PRJNA899911','bp0','17-3391-0503','31672946','SAMN31672946','SRR22251947']	2017	2022-11-10T00:01:00.000Z			AUS	Oceania	NSW		Homo sapiens	3	human																					279	279409958	126480744	PRJNA899911			99.48	1746574	58	lineage3	Sensitive	['input','diff','tree','tbprofiler']	tuberculosis: unclassified		Mycobacterium tuberculosis
SAMN05575384	SRR4033346	WGS	HARVARD MEDICAL SCHOOL	SRX2024677	Illumina HiSeq 2000	PAIRED	RANDOM	GENOMIC	ILLUMINA	SRS1619106	SRP082185	['PRJNA323744','SRR4033346','SRP082185','SRS1619106','5575384','P18-Lung2-C2','SAMN05575384','736-L2C2_2.fastq.gz','SRX2024677','323744']	2013-05	2016-08-15T23:29:00.000Z		29.6483 S 30.3318 E	ZAF	Africa	Kwazulu-Natal	lung	Homo sapiens	3	human																					472	472504260	324767658	PRJNA323744								['input','denylist','Napier_2020','intrapatient_ZAF']	tuberculosis: human-adapted	L2.2.1	Mycobacterium tuberculosis
SAMEA115163066	ERR12544132	WGS	NATIONAL INSTITUTE OF HEALTH DR. RICARDO JORGE	ERX11918435	NextSeq 550	PAIRED	RANDOM	GENOMIC	ILLUMINA	ERS17970860	ERP111748	['SAMEA115163066','ERR12544132','ERX11918435','ERP111748','ERS17970860','PT_TB0769','PRJEB29446','39686224','INSA_27102018','505027']	2023	2024-02-03T04:29:00.000Z			PRT	Europe																										368	368916858	169057846	PRJEB29446			99.57	1493372	52	lineage2.2.1	Sensitive	['diff','tbprofiler','input','tree']	tuberculosis: unclassified		Mycobacterium tuberculosis
SAMEA112802292	ERR11068495	WGS	FZB	ERX10515425	NextSeq 2000	PAIRED		GENOMIC	ILLUMINA	ERS14809838	ERP010814	['SAMEA112802292','33854348','ena-STUDY-FZB-22-06-2015-17:16:39:392-292','PRJEB9680','ERX10515425','ERS14809838','ena-RUN-TAB-21-03-2023-12:28:22:871-127472','ena-EXPERIMENT-TAB-21-03-2023-12:28:22:871-127471','287903','22005117','ERR11068495','ERP010814']		2023-07-21T02:05:00.000Z																														713	713709524	262823025	PRJEB9680								input	tuberculosis: unclassified		Mycobacterium tuberculosis
SAMEA7547632	ERR4814126	WGS	BRAZIL	ERX4684116	Illumina HiSeq 4000	PAIRED	RANDOM	GENOMIC	ILLUMINA	ERS5304286	ERP124940	['PRJEB41200','run.16999','sample.16999','ERS5304286','SAMEA7547632','773302','ERR4814126','ERP124940','22467025','ERX4684116','experiment.16999','project.Brazil']	2018	2021-11-10T11:06:00.000Z			BRA	South America						S				S	S	S	S	S				S		S	S	S	S	S	S	421	421536000	194197774	PRJEB41200	['Walker_2022','CRyPTIC_reuse_table']		99.37	1643568	59	lineage4.1.2.1	Sensitive	['Walker_2022','input','tree','tbprofiler','CRyPTIC_BRA','CRyPTIC_reuse_table','standford','diff']	tuberculosis: unclassified		Mycobacterium tuberculosis
SAMEA7157800	['ERR5866464','ERR5866465']	WGS		['ERX5512259','ERX5512260']	Illumina HiSeq 2500	PAIRED		GENOMIC	ILLUMINA	ERS4918261		['ena-EXPERIMENT-Swiss Tropical and Public Health Institute-03-05-2021-19:33:15:213-2929','ena-RUN-Swiss Tropical and Public Health Institute-03-05-2021-19:33:15:213-2928','ERR5866465','ERR5866464','SAMEA7157800','674180','PRJEB39561','SRS8943649','ena-STUDY-Swiss Tropical and Public Health Institute-27-07-2020-11:23:30:592-1894','ERX5512259','ena-RUN-Swiss Tropical and Public Health Institute-03-05-2021-19:33:15:213-2929','ena-EXPERIMENT-Swiss Tropical and Public Health Institute-03-05-2021-19:33:15:213-2928','19047138','ERS4918261','ERX5512260','G26322','ERP123095']					GEO	Asia																										411	412122906	177037721	PRJEB39561			99.43	2628990	70	lineage2.2.1	MDR-TB	['diff','tbprofiler','tree','input','R-MDR_GEO']	tuberculosis: unclassified		Mycobacterium tuberculosis
SAMN09100028	SRR7069249	OTHER	MODMEDMICOXFORD	SRX4000114	Illumina MiSeq	PAIRED		OTHER	ILLUMINA	SRS3282282	SRP076676	['MMMOSRA:b880bd48-6500-4a15-ba8c-c7d7d1605f1f','SRS3282282','302362','SAMN09100028','PRJNA302362','SRR7069249','SRP076676','MMMOSAM:b880bd48-6500-4a15-ba8c-c7d7d1605f1f','9100028','SRX4000114']	2016	2018-04-26T14:19:00.000Z			GBR	Europe			Homo sapiens	3	human																					685	685443303	435994677	PRJNA302362									tuberculosis: unclassified		Mycobacterium tuberculosis
SAMN40273747	SRR28239483	WGS	NIH / NIAID	SRX23850838	NextSeq 2000	PAIRED	RANDOM	GENOMIC	ILLUMINA	SRS20670911	SRP493618	['SAMN40273747','SRX23850838','40273747','1074779','71058','SRS20670911','SRP493618','PRJNA1074779','SRR28239483','TBPO-6734_lib61801_nextseq_ny0117_151bp.filtered_2_bwa.1.fastq.gz']	2022	2024-03-06T10:15:00.000Z		41.7151 N 44.8271 E	GEO	Asia	Tbilisi	sputum	Homo sapiens	3	human																					978	978239861	332822338	PRJNA1074779			99.49	1629933	54	lineage2.2.1	Sensitive	['input','diff','tbprofiler','tree']	tuberculosis: unclassified		Mycobacterium tuberculosis
SAMN08708193	SRR6831872	WGS	SAN RAFFAELE	SRX3787922	Illumina HiSeq 2500	PAIRED	RANDOM	GENOMIC	ILLUMINA	SRS3040588	SRP128089	['SRX3787922','104-3741','428596','8708193','SAMN08708193','SRR6831872','SRP128089','104-3741_WGS','SRS3040588','104-3741_090816_UKR_090816_100.gatk.bam','PRJNA428596','bp0']		2018-03-14T09:22:00.000Z			UKR	Europe			Homo sapiens	3	human	S	S			S		S	S					S	S				S			273	273817161	138372558	PRJNA428596	CRyPTIC_WHO2021_PMC7612554		99.31	2109251	45	lineage4.2.1	Sensitive	['tree','tbprofiler','Walker_2022','diff','input']	tuberculosis: unclassified		Mycobacterium tuberculosis
SAMEA112910771	ERR11252735	WGS	IBV_CSIC	ERX10660928	NextSeq 2000	PAIRED	RANDOM	GENOMIC	ILLUMINA	ERS14911375	ERP146514	['SAMEA112910771','40862715','ERR11252735','ERS14911375','1763345_1','PRJEB61426','ERX10660928','Xpatial_WGS_Mozambique_2018','1097147','ERP146514']		2024-08-04T17:22:00.000Z																														483	483791223	171613493	PRJEB61426									tuberculosis: unclassified		Mycobacterium tuberculosis
SAMN06210021	SRR5153836	WGS	BI	SRX2471998	Illumina HiSeq 2500	PAIRED	RANDOM	GENOMIC	ILLUMINA	SRS1903583	SRP075210	['6210021','BI_1405','318002','SRR5153836','Mycobacterium tuberculosis complex 15613','SRX2471998','PRJNA318002','SAMN06210021','SRP075210','SRS1903583']	2015	2017-01-07T07:51:00.000Z			MDA	Europe		sputum	Homo sapiens	3	human																					759	759315576	277625968	PRJNA318002			99.53	1680949	36	lineage4.8	Sensitive	['tbprofiler','input','tree','diff']	tuberculosis: unclassified		Mycobacterium tuberculosis
SAMEA112803493	ERR11043801	WGS	FZB	ERX10490592	NextSeq 500	PAIRED		GENOMIC	ILLUMINA	ERS14811039	ERP010814	['ERS14811039','ena-RUN-TAB-21-03-2023-10:23:42:848-78548','ERR11043801','ERP010814','PRJEB9680','1554-03','33855548','SAMEA112803493','ERX10490592','ena-EXPERIMENT-TAB-21-03-2023-10:23:42:848-78547','ena-STUDY-FZB-22-06-2015-17:16:39:392-292','287903']		2023-07-20T18:49:00.000Z																														484	484207154	205372153	PRJEB9680			99.69	1679187	55	lineage4.3.3	MDR-TB	['diff','tree','input','tbprofiler']	tuberculosis: unclassified		Mycobacterium tuberculosis
SAMN21882829	SRR16100724	WGS	WADSWORTH CENTER - NYS DOH	SRX12386783	Illumina MiSeq	PAIRED	RANDOM	GENOMIC	ILLUMINA	SRS10356924	SRP338930	['SAMN21882829','PRJNA766641','SRP338930','SRS10356924','SRX12386783','IDR1900009073','766641','21882829','IDR1900009073-01-01_S9_L001_R1_001.fastq.gz','SRR16100724']	2019	2021-09-28T16:34:00.000Z			USA	North America	New York state		Homo sapiens	3	human						S	S														544	544847034	314896017	PRJNA766641	CRyPTIC_WHO2021_PMC7612554							['Walker_2022','input']	tuberculosis: unclassified		Mycobacterium tuberculosis
SAMEA113538359	ERR11466301	WGS	FZB	ERX10872458	NextSeq 500	PAIRED		GENOMIC	ILLUMINA	ERS15534780	ERP147571	['979605','ena-EXPERIMENT-TAB-22-05-2023-12:53:16:406-8040','d05d2f15-c027-4055-b906-d9d6d110849e','ERP147571','ERX10872458','PRJEB62480','ena-RUN-TAB-22-05-2023-12:53:16:406-8041','35506736','SAMEA113538359','BTB-643','ERR11466301','ERS15534780']		2023-09-17T03:14:00.000Z			BWA	Africa																										716	716048695	309219107	PRJEB62480			95.48	1507899	49	lineage4.4.1.1	Sensitive	['Kopanyo','tbprofiler','input','tree','diff']	tuberculosis: unclassified		Mycobacterium tuberculosis
SAMEA5626324	ERR3335803	WGS	LSHTM	ERX3360514	Illumina HiSeq 2500	PAIRED	PCR	GENOMIC	ILLUMINA	ERS3430401	ERP115394	['ena-STUDY-LSHTM-21-05-2019-16:52:18:633-263','546211','ERS3430401','WBB3064','ERX3360514','11967283','SAMEA5626324','ERP115394','PRJEB32684','ena-RUN-LSHTM-21-05-2019-19:05:55:626-81','ERR3335803','ena-EXPERIMENT-LSHTM-21-05-2019-19:05:55:626-81']		2019-06-06T11:56:00.000Z			PAK	Asia																										1621	1621675070	630289265	PRJEB32684			99.21	1738630	50	lineage3	Pre-XDR-TB	['input','Napier_2020','tbprofiler','diff','tree']	tuberculosis: human-adapted	L3	Mycobacterium tuberculosis
SAMN41725920	SRR29356691	WGS	FIND, THE FOUNDATION FOR INNOVATIVE NEW DIAGNOSTICS	SRX24871650	Illumina HiSeq 2000	PAIRED	RANDOM	GENOMIC	ILLUMINA	SRS21581122	SRP513120	['41725920','Isolate_173_R1.fq.gz','SRP513120','SAMN41725920','1119380','SRX24871650','SRR29356691','Isolate_173','PRJNA1119380','SRS21581122']	2020	2024-06-11T08:22:00.000Z			ISR	Asia		sputum	Homo sapiens	3	human																					432	432165308	112052822	PRJNA1119380									tuberculosis: unclassified		Mycobacterium tuberculosis
SAMN02053786	['SRR833046','SRR833154']	WGS		['SRX270743','SRX270845']	Illumina HiSeq 2000	PAIRED	RANDOM	GENOMIC	ILLUMINA	SRS415214		['198148','PRJNA183624','SRR833154','TKK-01-0053','D1KUUACXX130126.1.Tag_IlluminaHTKit2.bam','SRX270845','SAMN02053786','2053786','2064431.WR34231.Solexa-136191.D1KUUACXX130126.P','PRJNA198148','SRX270743','2064431.WR34332.Solexa-138772.D1NYDACXX130219.P','SRP021285','SRR833046','D1NYDACXX130219.7.tagged_616.bam','SRS415214']					ZAF	Africa	Edendale	As reported: bodily fluid	Homo sapiens	3	human																					3316	3316601438	1768199707	PRJNA198148			99.49	2209539	51	lineage4.1.2.1	Other	['Napier_2020','Stucki_2016','Nimmo_2024','input','diff','tbprofiler','tree']	tuberculosis: human-adapted	L4.1.2.1	Mycobacterium tuberculosis
SAMN41389911	SRR29016987	WGS	FIND, THE FOUNDATION FOR INNOVATIVE NEW DIAGNOSTICS	SRX24543545	Illumina HiSeq 2000	PAIRED	RANDOM	GENOMIC	ILLUMINA	SRS21288068	SRP507535	['SRS21288068','1109295','SRP507535','41389911','SAMN41389911','20B5E1_1F93D5ADF8BA_21-08','PRJNA1109295','20B5E1_1F93D5ADF8BA','SRX24543545','SRR29016987','TB-IS-1047-21-08-MRF_S58_R1_001.fastq.gz']		2024-05-14T09:33:00.000Z							Homo sapiens	3	human																					255	255616122	116380115	PRJNA1109295			99.46	967304	29	lineage4.3.4.2	MDR-TB	['tree','WHO_mutations_2023','tbprofiler','input','diff']	tuberculosis: unclassified		Mycobacterium tuberculosis
SAMN09425834	SRR7517781	WGS	SWISS TROPICAL AND PUBLIC HEALTH INSTITUTE	SRX4387739	Illumina HiSeq 2500	PAIRED	RANDOM	GENOMIC	ILLUMINA	SRS3544203	SRP153329	['SRR7517781','454477','BSSE_QGF_54123','PRJNA454477','SRP153329','G08154','SAMN09425834','9425834','SRX4387739','BSSE_QGF_54123_C9FB9ANXX_3_G08154_ACTCGCTA_CTCTCTAT_S83_L003_R1_001_MM_1.fastq.gz','SRS3544203']		2018-07-13T08:19:00.000Z			COD	Africa		sputum	Homo sapiens	3	human																					355	355733088	169393938	PRJNA454477			99.69	1312919	40	lineage4.3.3	MDR-TB	['Napier_2020','tbprofiler','diff','input','tree']	tuberculosis: human-adapted	L4.3.3	Mycobacterium tuberculosis
SAMN14112122	SRR11090470	WGS	SAN RAFFAELE SCIENTIFIC INSTITUTE	SRX7729336	NextSeq 500	PAIRED	RANDOM	GENOMIC	ILLUMINA	SRS6149827	SRP249569	['SRP249569','592124','Lib51','PRJNA592124','SRR11090470','SRS6149827','415-19_S21_R1_001.fastq.gz','14112122','SAMN14112122','SRX7729336','MC51']		2020-02-14T15:52:00.000Z	sepsis		ITA	Europe			Homo sapiens	3	human																					840	840997455	355576727	PRJNA592124									NTM: avium complex		Mycobacterium intracellulare subsp. chimaera
SAMN41148651	SRR28859730	WGS	WADSWORTH CENTER	SRX24419836	NextSeq 500	PAIRED	RANDOM	GENOMIC	ILLUMINA	SRS21175300	SRP338930	['PRJNA766641','SRS21175300','41148651','766641','IDR2300048381-01-02','SRX24419836','SAMN41148651','IDR2300048381-01-02.R1.fastq.gz','SRP338930','SRR28859730']	2023	2024-05-01T11:25:00.000Z			USA	North America	New York state		Homo sapiens	3	human																					566	566319814	254560097	PRJNA766641			99.57	1600223	53	lineage2.2.1	Sensitive	['input','tree','diff','tbprofiler']	tuberculosis: unclassified		Mycobacterium tuberculosis
SAMN08619626	SRR6789623	WGS	KWAZULU-NATAL RESEARCH INNOVATION AND SEQUENCING PLATFORM (KRISP)	SRX3748872	Illumina MiSeq	PAIRED	other	GENOMIC	ILLUMINA	SRS3005112	SRP133634	['PRJNA436223','8619626','436223','SRS3005112','SRP133634','SRR6789623','SAMN08619626','KP120013_S13_L001_R2_001.fastq.gz','KP120013','bp0','SRX3748872']		2018-02-28T05:50:00.000Z			BWA	Africa			Homo sapiens	3	human																					161	161508671	99257808	PRJNA436223			98.97	663621	18	lineage2.2.1	MDR-TB	['input','diff','tbprofiler']	tuberculosis: unclassified		Mycobacterium tuberculosis
SAMN05710392	SRR4119630	WGS	MODMEDMICOXFORD	SRX2100465	Illumina HiSeq 2500	PAIRED	RANDOM	GENOMIC	ILLUMINA	SRS1665350	SRP082998	['MMMOSRA:9033ff74-c34d-4a93-8fcc-0fccfba7d434','MMMOSAM:9033ff74-c34d-4a93-8fcc-0fccfba7d434','PRJNA324238','SAMN05710392','SRX2100465','324238','5710392','SRP082998','SRS1665350','SRR4119630']		2016-09-02T05:59:00.000Z			GBR	Europe			Homo sapiens	3	human																					205	205932353	91508850	PRJNA324238									NTM: avium complex		Mycobacterium intracellulare subsp. chimaera
SAMEA4706544	ERR3439281	WGS	WELLCOME SANGER INSTITUTE	ERX3461301	Illumina HiSeq X Ten	PAIRED	RANDOM	GENOMIC	ILLUMINA	ERS2526706	ERP021867	['PRJEB19799','12303918','Exploring_the_richness_of_Mycobacterium_bovis_strain_diversity-sc-4667','SAMEA4706544','ERS2526706','SC_EXP_26268_2#60','ERR3439281','SC_RUN_26268_2#60','7f9a67b4-5454-11e8-bf7f-3c4a9275d6c8','480613','ERP021867','ERX3461301']		2019-07-18T09:26:00.000Z			GBR	Europe																										322	322103838	148065606	PRJEB19799								['bovis_GBR','input']	tuberculosis: animal-adapted	La1	Mycobacterium bovis
SAMEA8718260	ERR8975008	WGS	CTB/NICD	ERX5543366	Illumina HiSeq 4000	PAIRED	RANDOM	GENOMIC	ILLUMINA	ERS6402706	ERP128647	['sample.14155','PRJEB44577','26339232','experiment.14155','773351','ERS6402706','ERR8975008','ERP128647','run.14155.1','ERX5543366','project.Wellcome_clinical_isolates_site10','SAMEA8718260']		2022-03-15T07:16:00.000Z			ZAF	Africa						R				R	I	R	R	R				R		S	S	S	R	S	R	585	585266100	239823510	PRJEB44577	CRyPTIC_reuse_table		99.57	1793217	61	lineage2.2.1	XDR-TB	['input','diff','CRyPTIC_reuse_table','CRyPTIC_CTB-NICD','tree','tbprofiler']	tuberculosis: unclassified		Mycobacterium tuberculosis
SAMEA115745290	ERR13284086	WGS	UNIVERSITY OF OXFORD, NUFFIELD DEPARTMENT OF MEDIC	ERX12654512	NextSeq 500	PAIRED	RANDOM PCR	GENOMIC	ILLUMINA	ERS20255174	ERP161058	['1124794','ERP161058','ERS20255174','30b71500be5f','ERR13284086','41888976','SAMEA115745290','b28b5ff0-515d-42d2-bc0f-19e45ec26bb9','webin-reads-30b71500be5f','ERX12654512','PRJEB76547']	2020	2024-08-09T23:27:00.000Z			DEU	Europe																										837	837077071	352269594	PRJEB76547								CRyPTIC_2024	tuberculosis: unclassified		Mycobacterium tuberculosis
SAMEA7529244	ERR4800658	WGS	FOUNDATION FOR MEDICAL RESEARCH INDIA	ERX4670073	NextSeq 500	PAIRED	RANDOM	GENOMIC	ILLUMINA	ERS5285713	ERP124850	['ERP124850','PRJEB41116','project.Mumbai','sample.31995','ERX4670073','ERS5285713','773292','experiment.31995','SAMEA7529244','ERR4800658','22462787','run.31995']		2021-11-11T01:16:00.000Z			IND	Asia	Mumbai																									497	497679300	223027196	PRJEB41116								['input','CRyPTIC_IND']	tuberculosis: unclassified		Mycobacterium tuberculosis
SAMN14929957	SRR11839115	WGS	AGRICULTURE VICTORIA	SRX8389348	Illumina MiSeq	PAIRED	PCR	GENOMIC	ILLUMINA	SRS6702773	SRP263341	['MAP-607','632696','C5L6G_MAP-607_S12_L001_R1_001.fastq.gz','SAMN14929957','SRX8389348','14929957','SRR11839115','PRJNA632696','SRS6702773','C5L6G_MAP-607','SRP263341']	2018	2021-04-16T06:06:00.000Z			AUS	Oceania																										888	888515368	443351949	PRJNA632696									NTM: avium complex		Mycobacterium avium subsp. paratuberculosis
SAMN15701017	SRR12367112	WGS	DIVISION OF GENOMIC MEDICINE AND INNOVATION SUPPORT	SRX8866197	NextSeq 500	SINGLE	RANDOM PCR	GENOMIC	ILLUMINA	SRS7127167	SRP275544	['SRP275544','650263','PRJNA650263','MTBDR180057_S92_good_1.fastq.gz','MTBDR180057','bp0','SAMN15701017','SRR12367112','SRX8866197','SRS7127167','15701017']	2019	2020-08-03T04:31:00.000Z		15.87 N 100.99 E	THA	Asia		sputum	Homo sapiens	3	human																					82	82017925	42146898	PRJNA650263									tuberculosis: unclassified		Mycobacterium tuberculosis
SAMEA5975463	ERR3559715	WGS	FUDAN UNIVERSITY	ERX3559466	Illumina HiSeq 2500	PAIRED	RANDOM PCR	GENOMIC	ILLUMINA	ERS3778300	ERP117507	['ERX3559466','ERR3559715','ena-RUN-FUDAN UNIVERSITY-25-09-2019-16:05:21:812-643','SC0643','SAMEA5975463','ena-STUDY-FUDAN UNIVERSITY-25-09-2019-16:05:44:667-292','ERS3778300','ena-EXPERIMENT-FUDAN UNIVERSITY-25-09-2019-16:05:21:812-643','15231241','ERP117507','639250','PRJEB34582']	2018	2020-06-13T20:42:00.000Z			CHN	Asia		sputum	Homo sapiens	3	human																					820	820605900	344757866	PRJEB34582			99.57	1797938	60	lineage2.2.1.1	Sensitive	['tree','input','Menardo_2021','diff','tbprofiler']	tuberculosis: human-adapted	L2	Mycobacterium tuberculosis
SAMEA2534304	ERR551939	WGS	FZB	ERX511008	Illumina HiSeq 2500	PAIRED		GENOMIC	ILLUMINA	ERS457706	ERP005779	['494-09_lib292_hpi_2013-06-25_151bp','PRJEB6273','325612','ERP005779','ERR551939','5242933','ERS457706','SAMEA2534304','494-09','ERX511008','ena-STUDY-FZB-08-05-2014-02:23:48:240-40']		2016-06-16T01:53:00.000Z																														342	342845500	187499691	PRJEB6273			99.56	1654624	56	lineage2.2.1	Pre-XDR-TB	['diff','tbprofiler','input','tree']	MTBC		Mycobacterium tuberculosis complex sp.
SAMEA7561396	ERR4828958	WGS	SAN RAFFAELE SCIENTIFIC INSTITUTE	ERX4698942	NextSeq 500	PAIRED	RANDOM	GENOMIC	ILLUMINA	ERS5318031	ERP124983	['SAMEA7561396','ERX4698942','project.Italy','experiment.13402','ERP124983','773309','ERR4828958','sample.13402','run.13402','ERS5318031','PRJEB41242','22476965']		2021-11-11T06:54:00.000Z										S				S	S	S	S	S				S		S	S	S	S	S	S	133	133677379	60761410	PRJEB41242	CRyPTIC_reuse_table		99.68	854708	24	lineage4.7	Sensitive	['CRyPTIC_reuse_table','tbprofiler','CRyPTIC_SanRaffaele','diff','input','tree']	tuberculosis: unclassified		Mycobacterium tuberculosis
SAMN16207317	SRR12669291	WGS	COLORADO STATE UNIVERSITY	SRX9149761	NextSeq 500	PAIRED	RANDOM	GENOMIC	ILLUMINA	SRS7390546	SRP283472	['16207317','PRJNA664360','SRS7390546','bp0','664360','SRP283472','Ng22-45','SAMN16207317','SRX9149761','Ng22_45_95_S80_R1_001.fastq.gz','SRR12669291']	2017	2020-09-18T11:42:00.000Z	Leprosy		NER	Africa		skin	Homo sapiens	3	human																					3294	3294299526	1480303402	PRJNA664360									leprosy		Mycobacterium leprae
SAMD00142750	DRR188907	WGS	RIT_JATA	DRX179372	Illumina MiSeq	PAIRED	other	GENOMIC	ILLUMINA	DRS200736	DRP007602	['DRX179372','DRP007602','DRS200736','20795578','SAMD00142750','754720','PRJDB7494','DRR188907']	2017	2021-08-14T17:19:00.000Z			JPN	Asia	Kanto		Homo sapiens	3	human																					591	591249677	358733190	PRJDB7494			99.64	1565210	104	lineage2.2.1	Sensitive	['tbprofiler','diff','tree','input']	tuberculosis: unclassified		Mycobacterium tuberculosis
SAMEA923213	ERR037993	WGS	SC	ERX015193	Illumina HiSeq 2000	PAIRED	RANDOM	GENOMIC	ILLUMINA	ERS023668	ERP000259	['SC_RUN_6077_4#10','Mycobacterium avium subspecies paratuberculosis diversity-sc-2010-07-05','631932','PRJEB2204','SC_EXP_6077_4#10','203896','ERX015193','ERR037993','MAPMRI0117-sc-2011-02-23-1081552','SAMEA923213','ERS023668','ERP000259']		2014-08-31T23:01:00.000Z			CZE	Europe			Bos taurus	2	domestic cattle																					1551	1551049500	992079138	PRJEB2204									NTM: avium complex		Mycobacterium avium subsp. paratuberculosis
SAMEA1019015	ERR046808	WGS	SC	ERX023870	Illumina HiSeq 2000	PAIRED	RANDOM	GENOMIC	ILLUMINA	ERS027674	ERP000276	['SC_EXP_6540_4#8','SC_RUN_6540_4#8','728164','SAMEA1019015','Bir_200-sc-2011-04-08T08:57:45Z-1118963','203976','Mycobacterium tuberculosis pilot-sc-2010-07-26','ERR046808','ERX023870','ERP000276','PRJEB2221','ERS027674']		2014-09-04T01:05:00.000Z																														1024	1024846050	656879263	PRJEB2221			99.34	1159341	19	lineage3	Sensitive	['tbprofiler','input','diff','tree']	tuberculosis: unclassified		Mycobacterium tuberculosis
SAMN30949447	SRR21689690	WGS	RIVM	SRX17687179	Illumina HiSeq 2500	PAIRED	RANDOM	GENOMIC	ILLUMINA	SRS15218567	SRP399356	['RIVM0763','30949447','SRS15218567','PRJNA882748','bp0','SRR21689690','882748','SRP399356','SRX17687179','RIVM0763.bam','SAMN30949447']	2018	2022-09-23T18:03:00.000Z			NLD	Europe		sputum	Homo sapiens	3	human																					421	421184449	110144895	PRJNA882748								input	tuberculosis: unclassified		Mycobacterium tuberculosis
SAMEA5228846	['ERR3078034','ERR3077903']	WGS		['ERX3138922','ERX3138791']	['MinION','Illumina MiSeq']	['PAIRED','SINGLE']	RANDOM	GENOMIC	['ILLUMINA','OXFORD_NANOPORE']	ERS3036288		['ERR3077903','ERP113349','SAMEA5228846','3-170616229','ena-STUDY-ModMedMicro-18-01-2019-10:36:16:710-247','ena-EXPERIMENT-ModMedMicro-18-01-2019-11:56:00:131-2','ena-EXPERIMENT-ModMedMicro-18-01-2019-13:12:09:010-3','601358','PRJEB30861','ena-RUN-ModMedMicro-18-01-2019-13:12:09:010-3','ena-RUN-ModMedMicro-18-01-2019-11:56:00:131-2','ERX3138791','ERS3036288','ERX3138922','13869269','ERR3078034']																																430	430738741	288796051	PRJEB30861			99.56	1851791	62	lineage2.2.1	HR-TB	['tree','input','diff','tbprofiler']	tuberculosis: unclassified		Mycobacterium tuberculosis
SAMN15854263	SRR12476075	AMPLICON	IRCCS SAN RAFFAELE SCIENTIFIC INSTITUTE	SRX8970010	Illumina MiniSeq	PAIRED	PCR	GENOMIC	ILLUMINA	SRS7225685	SRP278074	['SRX8970010','SRP278074','SRS7225685','SRR12476075','15854263','250_S39_L001_R1_001.fastq.gz','PRJNA657967','657967','250','SAMN15854263','Culture_466']		2020-08-19T11:05:00.000Z			ERI	Africa		sputum	Homo sapiens	3	human																					130	130451152	51410257	PRJNA657967									tuberculosis: unclassified		Mycobacterium tuberculosis
SAMN37457781	SRR26112042	WGS	WADSWORTH CENTER	SRX21826186	NextSeq 500	PAIRED	RANDOM	GENOMIC	ILLUMINA	SRS18925795	SRP338930	['SAMN37457781','SRP338930','PRJNA766641','37457781','SRX21826186','IDR2200004991-01-01.R1.fastq.gz','SRR26112042','IDR2200004991-01-01','766641','SRS18925795','IDR2200004991']	2022	2023-09-19T16:19:00.000Z			USA	North America	New York state	sputum	Homo sapiens	3	human																					629	629173805	270895851	PRJNA766641									tuberculosis: unclassified		Mycobacterium tuberculosis
SAMEA1877083	ERR234265	WGS	CSISP	ERX208770	Illumina HiSeq 2000	PAIRED	RANDOM	GENOMIC	ILLUMINA	ERS218316	ERP001731	['204863','ena-RUN-CSISP-28-02-2013-15:18:14:178-169','ERS218316','SAMEA1877083','2116905','ena-EXPERIMENT-CSISP-28-02-2013-15:18:14:178-169','ERP001731','MTBC global diversity','L4_N0136','ERX208770','ERR234265','PRJEB3223']		2013-05-02T21:59:00.000Z																														869	869744304	637779825	PRJEB3223			99.7	141264	3	lineage4.9;lineage4.3.3	Sensitive	['tbprofiler','ref_set_CSISP','input','Menardo_2021','Brites_2018','Napier_2020','Menardo_2018','Stucki_2016']	tuberculosis: human-adapted	L4	Mycobacterium tuberculosis
SAMEA14460070	ERR9786252	WGS	INSTITUTE OF TROPICAL MEDICINE	ERX9333528	Illumina HiSeq 2500	PAIRED	RANDOM	GENOMIC	ILLUMINA	ERS12087017	ERP137916	['SAMEA14460070','0efe4541-10cd-4d79-a29f-96d29eadb5f3','ena-RUN-TAB-27-05-2022-13:53:26:310-11165','ECF-12-R202','ERX9333528','ERS12087017','ERP137916','PRJEB53138','ena-EXPERIMENT-TAB-27-05-2022-13:53:26:310-11164','844815','ERR9786252','28829886']	2012	2022-06-25T18:13:00.000Z			GMB	Africa		sputum	Homo sapiens	3	human																					612	612847380	378694363	PRJEB53138								['WGS_2011-2014_GMB','input']	tuberculosis: unclassified		Mycobacterium tuberculosis
SAMEA4846713	ERR3468674	WGS	WELLCOME SANGER INSTITUTE	ERX3490337	Illumina HiSeq X Ten	PAIRED	RANDOM	GENOMIC	ILLUMINA	ERS2666568	ERP021867	['12515271','ERR3468674','4e8b0b42-7498-11e8-bf99-3c4a9275d6c8','PRJEB19799','SC_RUN_26415_2#256','SC_EXP_26415_2#256','ERP021867','ERX3490337','ERS2666568','480613','Exploring_the_richness_of_Mycobacterium_bovis_strain_diversity-sc-4667','SAMEA4846713']		2019-08-08T01:31:00.000Z			GBR	Europe																										299	299576148	75146926	PRJEB19799			99.27	1650876	52	La1.8.1	Other	['diff','tbprofiler','bovis_GBR','input','tree']	tuberculosis: animal-adapted	La1	Mycobacterium bovis
SAMEA115747296	ERR13286143	WGS	UNIVERSITY OF OXFORD, NUFFIELD DEPARTMENT OF MEDIC	ERX12656569	Illumina NovaSeq 6000	PAIRED	RANDOM PCR	GENOMIC	ILLUMINA	ERS20257180	ERP161058	['ERS20257180','PRJEB76547','SAMEA115747296','ERX12656569','f1985bbc9d54','ERR13286143','ERP161058','41890778','1124794','b28b5ff0-515d-42d2-bc0f-19e45ec26bb9','webin-reads-f1985bbc9d54']	2022	2024-08-11T02:04:00.000Z			ZAF	Africa																										785	785989730	249918845	PRJEB76547								CRyPTIC_2024	tuberculosis: unclassified		Mycobacterium tuberculosis
SAMEA1530776	ERR176734	WGS	SC	ERX152880	Illumina HiSeq 2000	PAIRED	RANDOM	GENOMIC	ILLUMINA	ERS141903	ERP001072	['ERP001072','ERR176734','Karonga_Prevention_Study__KPS____whole_genome_sequencing_in_a_whole_population-sc-2011-12-13T10:33:26Z-2066','Karonga_Prevention_Study__KPS____whole_genome_sequ','SC_EXP_8205_7#1','SAMEA1530776','ERX152880','98000665-sc-2012-05-29T15:07:23Z-1428818','PRJEB2794','ERS141903','204548','1759977','SC_RUN_8205_7#1']	1997	2012-10-12T09:43:00.000Z			MWI	Africa	Karonga	sputum	Homo sapiens	3	human					S		S					S	S	S							432	432873800	219891714	PRJEB2794	Coll_2018		99.42	1733275	40	lineage4.2.2.2	Sensitive	['nextstrain_global_tree','tbprofiler','diff','Coll_2018','Karonga_Prevention_Study','input','Menardo_2021','Napier_2020','Menardo_2018']	tuberculosis: human-adapted	L4.2.2.2	Mycobacterium tuberculosis
SAMEA112801539	ERR11067736	WGS	FZB	ERX10514666	NextSeq 2000	PAIRED		GENOMIC	ILLUMINA	ERS14809085	ERP010814	['ERP010814','SAMEA112801539','ena-STUDY-FZB-22-06-2015-17:16:39:392-292','22000426','ERS14809085','ERR11067736','ERX10514666','287903','PRJEB9680','ena-RUN-TAB-21-03-2023-12:28:22:498-125954','33853595','ena-EXPERIMENT-TAB-21-03-2023-12:28:22:498-125953']		2023-07-21T02:01:00.000Z																														317	317896445	105241960	PRJEB9680			99.33	1705660	56	lineage4.1.2.1	HR-TB	['input','diff','tbprofiler','tree']	tuberculosis: unclassified		Mycobacterium tuberculosis
SAMEA12853115	ERR11244621	WGS	SWISS TROPICAL AND PUBLIC HEALTH INSTITUTE	ERX10652825	Illumina NovaSeq 6000	SINGLE	RANDOM	GENOMIC	ILLUMINA	ERS10460470	ERP135175	['ERP135175','ena-EXPERIMENT-TAB-17-04-2023-19:57:14:293-5339','ERX10652825','ena-RUN-TAB-17-04-2023-19:57:14:293-5340','G43223','SAMEA12853115','930268','ERS10460470','8cc6b8bd-130a-4c76-a0b2-3197bafe5cc6','PRJEB50582','34307092','ERR11244621']	2014	2023-07-27T09:55:00.000Z			GEO	Asia		sputum																								415	415693679	134948558	PRJEB50582									tuberculosis: unclassified		Mycobacterium tuberculosis
SAMN08913351	SRR6981945	WGS	SAN RAFFAELE	SRX3922486	Illumina MiSeq	PAIRED	RANDOM	GENOMIC	ILLUMINA	SRS3157103	SRP128089	['YA00000251_WGS','SRR6981945','428596','YA00000251_S22.gatk.bam','PRJNA428596','SRP128089','SRS3157103','SAMN08913351','bp0','YA00000251','SRX3922486','8913351']		2018-04-12T16:36:00.000Z							Homo sapiens	3	human																					523	523565471	330683887	PRJNA428596			98.81	529835	31	lineage4.1.1.3	Sensitive	['tbprofiler','tree','input','diff']	tuberculosis: unclassified		Mycobacterium tuberculosis
SAMEA12854855	ERR11245847	WGS	SWISS TROPICAL AND PUBLIC HEALTH INSTITUTE	ERX10654051	Illumina NovaSeq 6000	SINGLE	RANDOM	GENOMIC	ILLUMINA	ERS10461743	ERP135175	['34308422','G43491','8cc6b8bd-130a-4c76-a0b2-3197bafe5cc6','930268','PRJEB50582','ERR11245847','SAMEA12854855','ERS10461743','ERP135175','ena-EXPERIMENT-TAB-17-04-2023-19:57:14:759-7791','ERX10654051','ena-RUN-TAB-17-04-2023-19:57:14:759-7792']	2015	2023-07-27T11:29:00.000Z			GEO	Asia		sputum																								360	360872899	120916356	PRJEB50582									tuberculosis: unclassified		Mycobacterium tuberculosis
SAMN34294166	SRR24255911	WGS	NIH / NIAID	SRX20052039	NextSeq 500	PAIRED	RANDOM	GENOMIC	ILLUMINA	SRS17387298	SRP433800	['PRJNA958249','24120','SAMN34294166','SRX20052039','SRR24255911','bp0','SRS17387298','TBPO-2610_lib47183_nextseq_nx0204_151bp.filtered_2nd.1.fastq.gz','958249','34294166','SRP433800']	2020	2023-04-21T17:58:00.000Z		48.3794 N 31.1656 E	UKR	Europe		sputum	Homo sapiens	3	human																					571	571623629	267464816	PRJNA958249			99.54	1536957	51	lineage2.2.1	Pre-XDR-TB	['tree','diff','input','tbprofiler']	tuberculosis: unclassified		Mycobacterium tuberculosis
SAMN09758908	SRR7800453	WGS	NATIONAL JEWISH HEALTH	SRX4652441	Illumina MiSeq	PAIRED	RANDOM	GENOMIC	ILLUMINA	SRS3750279	SRP159996	['SAMN09758908','CF00004-00019.MINT.trimmed-pair2.fastq.gz','SRS3750279','SRP159996','9758908','PRJNA319839','CF00004-00019.MINT','SRX4652441','SRR7800453','319839']	2014	2018-09-06T22:13:00.000Z			USA	North America	CO	sputum	Homo sapiens	3	human																					366	366484699	221219344	PRJNA319839									NTM: avium complex		Mycobacterium intracellulare
SAMEA115748919	ERR13289774	WGS	UNIVERSITY OF OXFORD, NUFFIELD DEPARTMENT OF MEDIC	ERX12660200	Illumina MiSeq	PAIRED	RANDOM PCR	GENOMIC	ILLUMINA	ERS20265206	ERP161058	['1124794','SAMEA115748919','b28b5ff0-515d-42d2-bc0f-19e45ec26bb9','ERR13289774','ERX12660200','ERS20265206','ERP161058','PRJEB76547','webin-reads-ba3553020c71','41908386','ba3553020c71']	2017	2024-08-10T09:47:00.000Z			GBR	Europe																										400	400311822	272228015	PRJEB76547								CRyPTIC_2024	tuberculosis: unclassified		Mycobacterium tuberculosis
SAMEA7554408	ERR4821041	WGS	PUBLIC HEALTH ENGLAND	ERX4690883	Illumina HiSeq 2500	PAIRED	RANDOM	GENOMIC	ILLUMINA	ERS5311053	ERP124941	['experiment.23862','ERR4821041','ERX4690883','773303','PRJEB41201','sample.23862','SAMEA7554408','ERP124941','project.PHE-TB','22473803','ERS5311053','run.23862']		2021-11-11T02:03:00.000Z			GBR	Europe																										585	585035226	251771351	PRJEB41201			99.59	1804031	41	lineage3	Other	['CRyPTIC_PHE','input','tbprofiler','tree','diff']	tuberculosis: unclassified		Mycobacterium tuberculosis
SAMN35340067	SRR24709909	WGS	NIH / NIAID	SRX20488609	NextSeq 2000	PAIRED	RANDOM	GENOMIC	ILLUMINA	SRS17799345	SRP439184	['30428','35340067','TBPO-2932_lib49537_nextseq_ny0047_151bp.filtered_2_bwa.1.fastq.gz','SAMN35340067','bp0','975605','SRS17799345','SRP439184','SRX20488609','SRR24709909','PRJNA975605']	2021	2023-05-23T22:03:00.000Z		48.0196 N 66.9237 E	KAZ	Asia		sputum	Homo sapiens	3	human																					622	622120089	221967030	PRJNA975605			99.32	1681988	53	lineage2.2.1	MDR-TB	['tbprofiler','diff','tree','input']	tuberculosis: unclassified		Mycobacterium tuberculosis
SAMEA2535251	ERR553255	WGS	FZB	ERX512324	Illumina HiSeq 2500	PAIRED		GENOMIC	ILLUMINA	ERS458653	ERP010814	['ERS458653','ERP010814','287903','ERX512324','PRJEB9680','ena-STUDY-FZB-22-06-2015-17:16:39:392-292','2063-06_genoscreen_genoscreen_2013-10-31_101bp','ERR553255','3794382','2063-06','SAMEA2535251']		2015-06-25T07:04:00.000Z			DEU	Europe										S		S					S	S	S							721	721742162	467884720	PRJEB9680	CRyPTIC_WHO2021_PMC7612554		99.59	1636721	37	lineage4.6.1.1	Sensitive	['Menardo_2018','tbprofiler','Napier_2020','input','diff','Menardo_2021','Walker_2022','tree']	tuberculosis: human-adapted	L4.6.1.1	Mycobacterium tuberculosis
SAMN00013301	SRR026443	WGS	BI	SRX010770	Illumina Genome Analyzer II	PAIRED	RANDOM	GENOMIC	ILLUMINA	SRS005447	SRP001097	['SRS005447','SAMN00013301','SRX010770','BI.PE.090914_SL-XAT_0007_FC42H73AAXX.7','52637','Mycobacterium_tuberculosis_MicroEvolution','SRP001097','42H73AAXX090914-7-P','SRR026443','PRJNA52637','13301','BROAD:SEQUENCING_SAMPLE:31752.0','SRP005959']		2014-05-26T08:54:00.000Z																														3059	3059569088	1819508563	PRJNA52637								['Menardo_2021','Menardo_2018']	tuberculosis: human-adapted	L4	Mycobacterium tuberculosis
SAMN25078211	SRR17657928	WGS	RUTGERS UNIVERSITY NEWARK	SRX13826057	Illumina NovaSeq 6000	PAIRED	RANDOM	GENOMIC	ILLUMINA	SRS11705282	SRP355687	['=A9','25078211','PRJNA798436','SRX13826057','SAMN25078211','bp0','798436','173-4xC','173-4xC_1.fastq.gz','SRS11705282','SRR17657928','SRP355687']		2022-01-18T19:19:00.000Z																														222	222399280	72697291	PRJNA798436								input	tuberculosis: unclassified		Mycobacterium tuberculosis
SAMN39959288	SRR27986363	AMPLICON	KWAZULU-NATAL RESEARCH INNOVATION AND SEQUENCING PLATFORM-UKZN	SRX23639574	NextSeq 2000	PAIRED	RT-PCR	GENOMIC	ILLUMINA	SRS20474805	SRP489954	['SAMN39959288','SRP489954','PRJNA1077072','K060212','SRR27986363','39959288','1077072','SRX23639574','bp0','K060212_S45_R1_001.fastq.gz','SRS20474805']		2024-02-16T01:09:00.000Z			ZAF	Africa	Western Cape	sputum	Homo sapiens	3	human																					1263	1263756586	445402813	PRJNA1077072									tuberculosis: unclassified		Mycobacterium tuberculosis
SAMEA7157643	['ERR5866053','ERR5866052']	WGS		['ERX5511848','ERX5511847']	Illumina HiSeq 2500	PAIRED		GENOMIC	ILLUMINA	ERS4918105		['ERR5866053','ena-EXPERIMENT-Swiss Tropical and Public Health Institute-03-05-2021-19:33:15:198-2517','ERX5511848','ERR5866052','SRS8943493','ena-STUDY-Swiss Tropical and Public Health Institute-27-07-2020-11:23:30:592-1894','ena-RUN-Swiss Tropical and Public Health Institute-03-05-2021-19:33:15:198-2517','SAMEA7157643','ERP123095','ERS4918105','ena-EXPERIMENT-Swiss Tropical and Public Health Institute-03-05-2021-19:33:15:198-2516','19047162','G07647','674180','PRJEB39561','ERX5511847','ena-RUN-Swiss Tropical and Public Health Institute-03-05-2021-19:33:15:198-2516']					GEO	Asia																										539	540026655	294557661	PRJEB39561			99.8	3314682	93	lineage4.3.3	Pre-XDR-TB	['input','tree','diff','R-MDR_GEO','tbprofiler']	tuberculosis: unclassified		Mycobacterium tuberculosis
SAMN37848259	SRR26399422	WGS	UNIVERSITY OF MELBOURNE/ THE PETER DOHERTY INSTITUTE FOR INFECTION AND IMMUNITY	SRX22104975	Illumina HiSeq 4000	PAIRED	RANDOM	GENOMIC	ILLUMINA	SRS19170056	SRP466602	['SRS19170056','37848259','Sample_340','Sample_340_1.fastq.gz','SRR26399422','SAMN37848259','1028637','PRJNA1028637','SRX22104975','SRP466602','bp0']		2023-10-16T19:03:00.000Z		10.8231 N 106.6297 E	VNM	Asia	Ho Chi Minh City	sputum	Homo sapiens	3	human																					804	804810420	437349022	PRJNA1028637			99.43	1899251	44	lineage2.2.1	Sensitive	['tree','diff','tbprofiler','input']	tuberculosis: unclassified		Mycobacterium tuberculosis
SAMN07659413	SRR6044846	WGS	MODMEDMICOXFORD	SRX3192000	Illumina MiSeq	PAIRED	RANDOM	GENOMIC	ILLUMINA	SRS2520338	SRP117784	['SRR6044846','SRS2520338','401515','7659413','SAMN07659413','SRP117784','MMMOSAM:7aa9d893-6d07-45df-afab-4cfd931f6a27','PRJNA401515','SRX3192000','MMMOSRA:7aa9d893-6d07-45df-afab-4cfd931f6a27']	2016	2017-10-27T16:12:00.000Z			GBR	Europe	Oxford		Homo sapiens	3	human																					274	274731899	170661798	PRJNA401515									NTM: avium complex		Mycobacterium intracellulare subsp. chimaera
SAMEA104304851	ERR2124091	WGS	LSHTM	ERX2180943	Illumina HiSeq 2000	PAIRED		GENOMIC	ILLUMINA	ERS1929829	ERP012255	['ERR2124091','ena-EXPERIMENT-LSHTM-16-09-2017-00:57:54:847-17','ERP012255','ERX2180943','7660710','TDR_17','SAMEA104304851','ena-RUN-LSHTM-16-09-2017-00:57:54:847-17','PRJEB10950','ERS1929829','ena-STUDY-LSHTM-24-09-2015-16:14:02:946-458','314057']		2017-12-27T18:03:00.000Z														S		R						S	R							789	789025304	544782443	PRJEB10950	Coll_2018		99.45	1331537	25	lineage4.3.4.2	Pre-XDR-TB	['diff','input','Coll_2018','tbprofiler','tree']	tuberculosis: unclassified		Mycobacterium tuberculosis
SAMEA13188661	['ERR9030252','ERR9030486']	WGS		['ERX8573662','ERX8573896']	['Illumina HiSeq 2500','MinION']	['PAIRED','SINGLE']		GENOMIC	['OXFORD_NANOPORE','ILLUMINA']	ERS10792198		['ERS10792198','SAMEA13188661','26438406','mada_135','812845','ERR9030486','webin-reads-mada_135-nanopore','PRJEB49093','ERX8573662','webin-reads-mada_135-illumina','aba2460d-cbbc-403e-8d67-643455ee5012','ERR9030252','ERX8573896','ERP133548']					MDG	Africa		sputum	Homo sapiens	3	human																					460	460880264	257746425	PRJEB49093			99.92	1649910	57	lineage3.1.1	Other	['input','tbprofiler','tree','diff']	tuberculosis: unclassified		Mycobacterium tuberculosis
SAMEA3318459	ERR841484	WGS	STPH	ERX921571	Illumina HiSeq 2000	SINGLE	RANDOM	GENOMIC	ILLUMINA	ERS693940	ERP010057	['ERP010057','ena-RUN-STPH-31-03-2015-10:28:42:002-103','ERS693940','SAMEA3318459','N1330','4449712','ERX921571','ERR841484','310441','ena-EXPERIMENT-STPH-31-03-2015-10:28:42:002-103','PRJEB9003','ena-STUDY-STPH-31-03-2015-10:28:44:864-101']		2016-01-31T08:02:00.000Z																														768	768227586	587887201	PRJEB9003								Menardo_2018	MTBC		Mycobacterium tuberculosis complex sp.
SAMN40032047	SRR28046321	WGS	CHRISTIAN MEDICAL COLLAGE, VELLORE	SRX23697539	Illumina NovaSeq 6000	PAIRED	RANDOM	GENOMIC	ILLUMINA	SRS20527465	SRP226525	['901020908','SRX23697539','575883','SRP226525','SRS20527465','SRR28046321','40032047','SAMN40032047','901020908_R1.fastq.gz','PRJNA575883']	2022	2024-02-22T07:28:00.000Z		21.7679 N 78.8718 E	IND	Asia	Madhya Pradesh - Bhairopur	pulmonary	Homo sapiens	3	human																					1852	1852655844	610343858	PRJNA575883			99.05	1815219	54	lineage2.2.1	Pre-XDR-TB	['diff','input','tree','tbprofiler']	tuberculosis: unclassified		Mycobacterium tuberculosis
SAMEA7547085	ERR4813579	WGS	UNIVERSIDAD PERUANA CAYETANO HEREDIA	ERX4683569	Illumina NovaSeq 6000	PAIRED	RANDOM	GENOMIC	ILLUMINA	ERS5303739	ERP124939	['22466478','773301','run.33232','sample.33232','SAMEA7547085','PRJEB41199','ERR4813579','ERS5303739','experiment.33232','ERP124939','project.Peru_Wellcome','ERX4683569']		2021-11-10T09:59:00.000Z			PER	South America																										92	92836914	31434743	PRJEB41199								['CRyPTIC_UPCH','standford','input']	tuberculosis: unclassified		Mycobacterium tuberculosis
SAMN06579123	SRR5341299	WGS	INSTITUTE OF BIOINFORMATICS	SRX2637992	Illumina HiSeq 2500	PAIRED	RANDOM	GENOMIC	ILLUMINA	SRS2046014	SRP101836	['SAMN06579123','LIB26225','bp0','JAL_IOB_173','SRX2637992','379070','6579123','SRP101836','SRS2046014','SRR5341299','PRJNA379070','JAL_IOB_173_R1.fastq.gz']	2014	2017-03-14T16:27:00.000Z		26.8467 N 80.9462 E	IND	Asia	Uttar Pradesh	sputum	Homo sapiens	3	human																					527	527185458	207060717	PRJNA379070			2.0	3797	0		Sensitive	['input','tbprofiler']	tuberculosis: unclassified		Mycobacterium tuberculosis
SAMEA113537388	['ERR11465196','ERR11465197']	WGS		['ERX10871354','ERX10871353']	NextSeq 500	PAIRED		GENOMIC	ILLUMINA	ERS15533809		['979605','ena-RUN-TAB-22-05-2023-12:53:16:025-5833','PRJEB62480','ERP147571','SAMEA113537388','ERX10871353','ena-RUN-TAB-22-05-2023-12:53:16:025-5831','ena-EXPERIMENT-TAB-22-05-2023-12:53:16:025-5830','ena-EXPERIMENT-TAB-22-05-2023-12:53:16:025-5832','35505765','d05d2f15-c027-4055-b906-d9d6d110849e','ERR11465197','ERX10871354','BTB-1307','ERR11465196','ERS15533809']					BWA	Africa																										754	755480286	338660994	PRJEB62480			78.11	1661611	34	lineage2.2.1	Sensitive	['input','diff','Kopanyo','tbprofiler']	tuberculosis: unclassified		Mycobacterium tuberculosis
SAMN21208642	SRR15713795	WGS	NATIONAL JEWISH HEALTH	SRX12009340	Illumina NovaSeq 6000	PAIRED	RANDOM	GENOMIC	ILLUMINA	SRS10015479	SRP335589	['SRR15713795','21208642','18-258-Sw-A-1-1-37.MAV.R1.fq.gz','718117','PRJNA718117','SRS10015479','SRX12009340','SAMN21208642','SRP335589','18-258-Sw-A-1-1-37.MAV']	2018	2021-09-03T15:58:00.000Z			USA	North America	Hawaii, OAHU																									422	422760511	245705774	PRJNA718117									NTM: avium complex		Mycobacterium avium
SAMN16207301	SRR12669308	WGS	COLORADO STATE UNIVERSITY	SRX9149744	NextSeq 500	SINGLE	RANDOM	GENOMIC	ILLUMINA	SRS7390529	SRP283472	['SRP283472','Bn7_37bis_N-reads.fastq.gz','SAMN16207301','PRJNA664360','16207301','SRX9149744','SRR12669308','bp0','Bn7-37','664360','SRS7390529']	2015	2020-09-18T11:41:00.000Z	Leprosy		BEN	Africa		skin	Homo sapiens	3	human																					1263	1263177407	415446366	PRJNA664360									leprosy		Mycobacterium leprae
SAMN36796932	SRR25489752	WGS	CENTER FOR TUBERCULOSIS CONTROL OF GUANGDONG PROVINCE	SRX21221086	Illumina NovaSeq 6000	SINGLE	RANDOM PCR	GENOMIC	ILLUMINA	SRS18478024	SRP452900	['SRR25489752','PRJNA1001155','36796932','SAMN36796932','CMTB-15.bam','1001155','SRS18478024','SRP452900','SRX21221086','bp0']	2021-04	2023-08-02T05:01:00.000Z		22.21 N 112.71 E	CHN	Asia	Guangdong		Homo sapiens	3	human																					1314	1314669938	115700744	PRJNA1001155									tuberculosis: human-adapted	L4	Mycobacterium tuberculosis	H37Rv
SAMN19774805	SRR14863364	WGS	UNIVERSITY COLLEGE DUBLIN	SRX11181050	NextSeq 500	PAIRED	RANDOM	GENOMIC	ILLUMINA	SRS9238580	SRP324648	['PRJNA739165','SAMN19774805','14-3720_S30_L001-4_R1_001.fastq.gz','SRS9238580','739165','SRR14863364','SRX11181050','14-3720','SRP324648','bp0','19774805']	2014	2022-04-07T08:44:00.000Z			IRL	Europe	Cork		Bos taurus	3	domestic cattle																					312	312915955	139995220	PRJNA739165									NTM: avium complex		Mycobacterium avium subsp. paratuberculosis
SAMEA114443545	ERR13252506	WGS	SEOUL NATIONAL UNIVERSITY	ERX12623129	Illumina MiSeq	PAIRED	RANDOM	GENOMIC	ILLUMINA	ERS16431329	ERP151439	['PRJEB66375','ERR13252506','GReAT_JP_410','webin-reads-GReAT_JP_410','41815719','SAMEA114443545','1022751','ERS16431329','c7f31963-9edb-49ef-a000-987e031fb6cb','ERP151439','ERX12623129']	2007	2024-08-24T07:56:00.000Z			JPN	Asia		sputum	Homo sapiens	3	human																					535	535045633	354215849	PRJEB66375									tuberculosis: unclassified		Mycobacterium tuberculosis
SAMEA115738611	ERR13260869	WGS	UNIVERSITY OF OXFORD, NUFFIELD DEPARTMENT OF MEDIC	ERX12631282	Illumina NovaSeq 6000	PAIRED	RANDOM PCR	GENOMIC	ILLUMINA	ERS20248255	ERP161058	['ERS20248255','webin-reads-54e240fb9850','b28b5ff0-515d-42d2-bc0f-19e45ec26bb9','54e240fb9850','1124794','ERP161058','41857709','SAMEA115738611','PRJEB76547','ERX12631282','ERR13260869']	2021	2024-08-04T18:56:00.000Z			ZAF	Africa																										877	877381876	275876089	PRJEB76547								CRyPTIC_2024	tuberculosis: unclassified		Mycobacterium tuberculosis
SAMEA3558586	ERR1035053	WGS	LSHTM	ERX1113851	Illumina MiSeq	PAIRED		GENOMIC	ILLUMINA	ERS865735	ERP011639	['ena-RUN-LSHTM-25-09-2015-14:04:49:450-478','297845','ERS865735','4154882','ERX1113851','ena-STUDY-LSHTM-18-08-2015-18:02:02:463-104','mtb478','ERR1035053','ena-EXPERIMENT-LSHTM-25-09-2015-14:04:49:450-478','PRJEB10385','SAMEA3558586','ERP011639']		2015-12-10T04:43:00.000Z			ZAF	Africa										S	S	S						R	S							495	495481140	318249181	PRJEB10385	Coll_2018		99.32	957966	21	lineage4.1.1.1	RR-TB	['input','tbprofiler','Coll_2018','diff','tree','Napier_2020']	tuberculosis: human-adapted	L4.1.1.1	Mycobacterium tuberculosis
SAMEA11006661	ERR7361998	WGS	ST GEORGE'S, UNIVERSITY OF LONDON	ERX6929498	Illumina HiSeq 2500	PAIRED	RANDOM	GENOMIC	ILLUMINA	ERS8656441	ERP131966	['25174777','TBA_069','SAMEA11006661','ena-RUN-TAB-17-11-2021-12:08:34:375-43707','ena-EXPERIMENT-TAB-17-11-2021-12:08:34:374-43706','ena-STUDY-BUGS-22-09-2021-13:19:29:761-420','ERR7361998','ERX6929498','799545','ERS8656441','ERP131966','PRJEB47671']	2018	2022-07-28T01:37:00.000Z			GBR	Europe			Homo sapiens	3	human																					401	401356923	175434078	PRJEB47671			99.43	1864363	41	lineage4.1.2.1	Pre-XDR-TB	['diff','input','tree','tbprofiler']	tuberculosis: unclassified		Mycobacterium tuberculosis
SAMN32709757	SRR23061681	AMPLICON	GENOSCREEN	SRX19015000	Illumina MiSeq	PAIRED	PCR	GENOMIC	ILLUMINA	SRS16434465	SRP417183	['Deeplex326','923280','SRR23061681','SRS16434465','SRP417183','SRX19015000','4175-BK21-01579_S53_L001_R1_001.fastq.gz','4175-BK21-01579','32709757','SAMN32709757','PRJNA923280','bp0']		2023-01-12T09:45:00.000Z			COM	Africa		skin	Homo sapiens	3	human																					24	24684960	14057081	PRJNA923280									leprosy		Mycobacterium leprae
SAMN21895629	SRR16115032	WGS	WADSWORTH CENTER - NYS DOH	SRX12400593	Illumina MiSeq	PAIRED	RANDOM	GENOMIC	ILLUMINA	SRS10370107	SRP338930	['SAMN21895629','IDR1900039794-01-01_S6_L001_R1_001.fastq.gz','SRS10370107','SRP338930','IDR1900039794','SRX12400593','SRR16115032','766641','21895629','PRJNA766641']	2019	2021-09-29T11:49:00.000Z			USA	North America	New York state		Homo sapiens	3	human					S																427	427012783	257786119	PRJNA766641	CRyPTIC_WHO2021_PMC7612554							['input','Walker_2022']	tuberculosis: unclassified		Mycobacterium tuberculosis
SAMN14971024	SRR12354879	AMPLICON	GENOSCREEN	SRX8854273	Illumina MiSeq	PAIRED	PCR	GENOMIC	ILLUMINA	SRS7115947	SRP274381	['SAMN14971024','14971024','bp0','Deeplex118','SRS7115947','SRR12354879','SRP274381','TDR-0122_deeplex_S36_L001_R1_001.fastq.gz','SRX8854273','PRJNA649788','TDR-0122','649788']		2020-07-30T16:45:00.000Z							Homo sapiens	3	human																					59	59475794	36706568	PRJNA649788									tuberculosis: unclassified		Mycobacterium tuberculosis
SAMN36662667	SRR25389436	WGS	CHINESE ACADEMY OF SCIENCES	SRX21127659	Illumina MiSeq	PAIRED	PCR	GENOMIC	ILLUMINA	SRS18393173	SRP450880	['SRS18393173','PRJNA996873','SRX21127659','SRP450880','27_m0','996873','SAMN36662667','76','SRR25389436','27_m0_L001_R1.fastq.gz','36662667']	2014	2023-07-22T09:52:00.000Z			CHN	Asia	Tianjin	sputum	Homo sapiens	3	human																					619	619652400	266562911	PRJNA996873			99.57	1758238	60	lineage2.2.1	RR-TB	['tbprofiler','input','diff','tree']	tuberculosis: unclassified		Mycobacterium tuberculosis
SAMN18823846	SRR14296117	WGS	USDA-NVSL-DBPL	SRX10654266	Illumina MiSeq	PAIRED	RANDOM	GENOMIC	ILLUMINA	SRS8749582	SRP315773	['18-7551','18-7551_R1.fastq.gz','SRR14296117','SRS8749582','SAMN18823846','bp0','18823846','SRX10654266','SRP315773','PRJNA723608','723608']	2018	2021-04-21T19:17:00.000Z			MEX	North America	Baja California		Bos taurus	2	domestic cattle																					555	555056661	365290367	PRJNA723608			99.51	1276356	71	La1.8.1	Other	['diff','tbprofiler','bovis_baja_MEX','input','tree']	tuberculosis: animal-adapted	La1	Mycobacterium bovis
SAMN21616805	SRR16058196	WGS	PUBLIC HEALTH ONTARIO	SRX12344472	Illumina MiSeq	PAIRED	RANDOM	GENOMIC	ILLUMINA	SRS10316852	SRP338617	['PRJNA766079','SAMN21616805','SRX12344472','2019-349_R1.fastq.gz','766079','SRS10316852','2019-349','SRR16058196','bp0','SRP338617','21616805']	2019	2021-09-24T21:50:00.000Z			CAN	North America	Ontario		Homo sapiens	3	human					S		S					S	S								430	430148721	271111049	PRJNA766079	CRyPTIC_WHO2021_PMC7612554		99.31	1191930	54	lineage4.1.2.1	Sensitive	['tree','tbprofiler','diff','input','Walker_2022']	tuberculosis: unclassified		Mycobacterium tuberculosis
SAMEA3715435	['ERR1465774','ERR1367658']	WGS		['ERX1536251','ERX1438784']	Illumina HiSeq 2500	PAIRED	RANDOM	GENOMIC	ILLUMINA	ERS1022584		['ena-STUDY-UNIVERSITY OF BASEL-16-12-2015-15:48:55:084-10','PRJEB11460','ena-STUDY-UNIVERSITY OF BASEL-19-10-2015-17:08:25:268-8','319350','ERR1465774','ERS1022584','ena-RUN-UNIVERSITY OF BASEL-21-06-2016-07:30:55:136-53','ena-RUN-UNIVERSITY OF BASEL-20-04-2016-21:02:08:671-49','ERR1367658','PRJEB12179','ena-EXPERIMENT-UNIVERSITY OF BASEL-21-06-2016-07:30:55:136-53','ena-EXPERIMENT-UNIVERSITY OF BASEL-20-04-2016-21:02:08:671-49','343620','ERP013625','ERX1438784','4887330','ERP012852','G02088','SAMEA3715435','ERX1536251']					CHE	Europe																										1330	1331251508	1050473674	['PRJEB11460','PRJEB12179']			98.46	1206296	27	lineage4.1.2.1	Sensitive	['Menardo_2021','input','tbprofiler','Stucki_2016','diff','Menardo_2018','Napier_2020','tree','clusters_CHE']	tuberculosis: human-adapted	L4.1.2.1	Mycobacterium tuberculosis
SAMN01908835	SRR671811	WGS	BGI	SRX225125	Illumina HiSeq 2000	PAIRED	PCR	GENOMIC	ILLUMINA	SRS388904	SRP018402	['SAMN01908835','SRP018402','187550','BGI_SH068','SRX225125','BGI-FCD04K6ACXX-110718-L3-SH068','PRJNA187550','SRS388904','BGI_SH068_MYCtxkDEDDFAPEI-87_110718','1908835','SRR671811']		2015-09-05T06:54:00.000Z			CHN	Asia							R					R	S						R				R			528	528000120	354763831	PRJNA187550	CRyPTIC_WHO2021_PMC7612554		99.5	1752738	36	lineage2.2.1	MDR-TB	['input','diff','tbprofiler','tree','Walker_2022','Napier_2020']	tuberculosis: human-adapted	L2.2.1	Mycobacterium tuberculosis
SAMN07658249	SRR6045376	WGS	MODMEDMICOXFORD	SRX3192490	Illumina MiSeq	PAIRED	RANDOM	GENOMIC	ILLUMINA	SRS2519323	SRP117784	['SAMN07658249','7658249','SRS2519323','401515','PRJNA401515','SRR6045376','MMMOSAM:edf98731-4117-4e9f-a385-1137960036bd','MMMOSRA:edf98731-4117-4e9f-a385-1137960036bd','SRP117784','SRX3192490']	2016	2017-10-27T16:49:00.000Z			GBR	Europe	Oxford		Homo sapiens	3	human					S		R					S	S								296	296550745	200566744	PRJNA401515	CRyPTIC_WHO2021_PMC7612554		95.1	688577	21	lineage4.1.2.1	HR-TB	['tbprofiler','input','tree','Napier_2020','diff','Walker_2022']	tuberculosis: human-adapted	L4.1.2.1	Mycobacterium tuberculosis
SAMEA3374965	ERR1023524	WGS	THE WELLCOME TRUST SANGER INSTITUTE	ERX1102396	Illumina HiSeq 2000	PAIRED	RANDOM	GENOMIC	ILLUMINA	ERS716886	ERP004677	['ERS716886','SAMEA3374965','247745','ERP004677','SC_EXP_16852_6#72','4106724','PRJEB5280','SC_RUN_16852_6#72','TRL0001606-sc-2292269','ERX1102396','Mycobacterium_tuberculosis__HICF__sequencing-sc-2926','ERR1023524']		2016-03-05T13:55:00.000Z			PER	South America																										736	736403250	120821462	PRJEB5280			99.53	1811244	51	lineage2.2.2	MDR-TB	['diff','tree','standford','Napier_2020','input','tbprofiler']	tuberculosis: human-adapted	L2.2.2	Mycobacterium tuberculosis
SAMEA115474953	ERR12861436	WGS	FZB	ERX12234247	NextSeq 2000	PAIRED		GENOMIC	ILLUMINA	ERS18730283	ERP155761	['SAMEA115474953','1099072','ERX12234247','ena-EXPERIMENT-TAB-09-04-2024-07:38:17:150-277056','PRJEB70863','ena-RUN-TAB-09-04-2024-07:38:17:151-277057','22002656','ERR12861436','58e09715-988e-44b5-93dc-ec559775a03f','42729603','ERS18730283','ERP155761']	2006	2024-08-03T22:43:00.000Z			DEU	Europe																										453	453793118	151136471	PRJEB70863									NTM: avium complex		Mycobacterium avium
SAMN06010431	SRR28393527	WGS	FIND, THE FOUNDATION FOR INNOVATIVE NEW DIAGNOSTICS	SRX23998481	Illumina HiSeq 2500	PAIRED	RANDOM	GENOMIC	ILLUMINA	SRS20795050	SRP496567	['SAMN06010431','I0004277-5','343736','WGS-Peru3257','SRR28393527','SRP496567','SRX23998481','Peru3257_R1.fastq.gz','SRS20795050','6010431','PRJNA343736']	2012	2024-03-22T05:11:00.000Z		12 S 77 W	PER	South America	Lima	As reported: patient	Homo sapiens	3	human																					1998	1998765000	988901887	PRJNA343736			99.69	1789702	51	lineage4.3.3	MDR-TB	['tree','diff','tbprofiler','standford','input']	tuberculosis: unclassified		Mycobacterium tuberculosis
SAMN40566373	SRR28409674	WGS	WADSWORTH CENTER	SRX24013944	Illumina MiSeq	PAIRED	RANDOM	GENOMIC	ILLUMINA	SRS20809073	SRP338930	['IDR1800051033-01-01','SRP338930','IDR1800051033-01-01.R1.fastq.gz','766641','SAMN40566373','40566373','SRS20809073','PRJNA766641','SRX24013944','SRR28409674']	2018	2024-03-21T15:47:00.000Z			USA	North America	New York state	sputum	Homo sapiens	3	human																					519	519359194	311960247	PRJNA766641			99.46	1458807	81	La3	Sensitive	['tree','input','diff','tbprofiler']	tuberculosis: unclassified		Mycobacterium tuberculosis
SAMN08215174	SRR6397443	WGS	BC CENTRE FOR DISEASE CONTROL PUBLIC HEALTH LABORATORY	SRX3490715	HiSeq X Ten	PAIRED	RANDOM	GENOMIC	ILLUMINA	SRS2774596	SRP119652	['PRJNA413593','SRP119652','BC09-Mtb356','SRX3490715','413593','SRR6397443','BC09-Mtb356_1.fastq.gz','SAMN08215174','SRS2774596','8215174']	2009	2017-12-20T15:49:00.000Z		49.15 N 123.7 W	CAN	North America	British Columbia		Homo sapiens	3	human					S		S						S	S							861	861128500	446241750	PRJNA413593	CRyPTIC_WHO2021_PMC7612554		98.09	1722611	49	lineage3.1.1	Sensitive	['Walker_2022','input','tree','diff','tbprofiler','Napier_2020']	tuberculosis: human-adapted	L1	Mycobacterium tuberculosis
SAMEA1688543	ERR216946	WGS	SC	ERX191611	Illumina HiSeq 2000	PAIRED	RANDOM	GENOMIC	ILLUMINA	ERS156684	ERP001072	['204548','PRJEB2794','ERS156684','SAMEA1688543','Karonga_Prevention_Study__KPS____whole_genome_sequencing_in_a_whole_population-sc-2011-12-13T10:33:26Z-2066','1884434','ERX191611','SC_RUN_8668_1#48','SC_EXP_8668_1#48','ERP001072','9012716-sc-2012-07-19T15:37:02Z-1451533','ERR216946','Karonga_Prevention_Study__KPS____whole_genome_sequ']	2008	2013-01-23T14:26:00.000Z			MWI	Africa	Karonga	sputum	Homo sapiens	3	human																					204	204627400	93268339	PRJEB2794			99.55	1723908	33	lineage4.3.4.2.1	Sensitive	['tbprofiler','tree','diff','Menardo_2021','Menardo_2018','Napier_2020','input','Karonga_Prevention_Study']	tuberculosis: human-adapted	L4.3.4.2.1	Mycobacterium tuberculosis
SAMEA897779	ERR036189	WGS	SC	ERX1828100	Illumina HiSeq 2000	PAIRED	RANDOM	GENOMIC	ILLUMINA	ERS019746	ERP000436	['203880','627275','ERR036189','ERP000436','ERX1828100','SC_RUN_5961_1#12','ERS019746','SC_EXP_5961_1#12','SAMEA897779','PRJEB2358','Whole_genome_sequencing_of_Mycobacterium_tuberculosis_from_a_population_in_Malawi___transmission_dynamics_and_associations_with_HIV-sc-2010-12-14','62865-sc-2011-01-27-1026533']	1995	2014-08-31T15:11:00.000Z			MWI	Africa		sputum	Homo sapiens	3	human					S		S						S	S							1315	1315112100	640581465	PRJEB2358	Coll_2018							['Coll_2018','input','Napier_2020']	tuberculosis: human-adapted	L4.3.4.2.1	Mycobacterium tuberculosis
SAMEA1530731	ERR176518	WGS	SC	ERX152664	Illumina HiSeq 2000	PAIRED	RANDOM	GENOMIC	ILLUMINA	ERS141586	ERP001072	['Karonga_Prevention_Study__KPS____whole_genome_sequencing_in_a_whole_population-sc-2011-12-13T10:33:26Z-2066','ERS141586','ERR176518','SAMEA1530731','PRJEB2794','Karonga_Prevention_Study__KPS____whole_genome_sequ','ERX152664','ERP001072','SC_RUN_8205_4#73','204548','SC_EXP_8205_4#73','98007230-sc-2012-05-29T14:56:49Z-1428599','1759770']	1998	2012-10-12T09:05:00.000Z			MWI	Africa	Karonga	sputum	Homo sapiens	3	human																					286	286822000	164531914	PRJEB2794			82.38	1841257	43	lineage4.3.4.2.1	Sensitive	['tree','diff','input','Menardo_2021','Menardo_2018','tbprofiler','Karonga_Prevention_Study']	tuberculosis: human-adapted	L4	Mycobacterium tuberculosis
SAMD00142441	DRR188486	WGS	RIT_JATA	DRX178951	Illumina MiSeq	PAIRED	other	GENOMIC	ILLUMINA	DRS200986	DRP007602	['DRP007602','DRR188486','754720','DRS200986','SAMD00142441','PRJDB7494','20795319','DRX178951']	2017	2021-08-14T17:11:00.000Z			JPN	Asia	Kanto		Homo sapiens	3	human																					835	835491697	536505622	PRJDB7494			99.67	1261239	79	lineage2.2.1	Sensitive	['tree','diff','tbprofiler','input']	tuberculosis: unclassified		Mycobacterium tuberculosis
SAMEA1485480	ERR161074	WGS	SC	ERX136924	Illumina HiSeq 2000	PAIRED	RANDOM	GENOMIC	ILLUMINA	ERS108140	ERP001072	['1139223','PRJEB2794','SC_EXP_7957_8#63','204548','Karonga_Prevention_Study__KPS____whole_genome_sequ','ERR161074','Karonga_Prevention_Study__KPS____whole_genome_sequencing_in_a_whole_population-sc-2011-12-13T10:33:26Z-2066','SAMEA1485480','3009976-sc-2012-03-23T12:26:14Z-1386366','ERP001072','ERS108140','SC_RUN_7957_8#63','ERX136924']	2002	2014-10-19T13:27:00.000Z			MWI	Africa	Karonga	sputum	Homo sapiens	3	human							S						S								422	422123600	229036247	PRJEB2794	Coll_2018		99.8	1701480	39	lineage4.3.4.2.1	Sensitive	['Coll_2018','Karonga_Prevention_Study','diff','Napier_2020','input','tree','Menardo_2021','Menardo_2018','tbprofiler']	tuberculosis: human-adapted	L4.3.4.2.1	Mycobacterium tuberculosis
SAMEA112800585	ERR11050565	WGS	FZB	ERX10497356	NextSeq 500	PAIRED		GENOMIC	ILLUMINA	ERS14808131	ERP010814	['33852641','287903','PRJEB9680','ena-RUN-TAB-21-03-2023-10:58:00:031-107390','ERP010814','ERS14808131','21002978','ena-EXPERIMENT-TAB-21-03-2023-10:58:00:031-107389','ERX10497356','ena-STUDY-FZB-22-06-2015-17:16:39:392-292','ERR11050565','SAMEA112800585']		2023-07-20T23:18:00.000Z																														711	711859114	336867873	PRJEB9680			99.68	1474583	49	lineage4.3	Other	['diff','tbprofiler','input','tree']	tuberculosis: unclassified		Mycobacterium tuberculosis
SAMN25888677	SRR18002990	WGS	NATIONAL INSTITUTE FOR COMMUNICABLE DISEASE CONTROL AND PREVENTION, CHINESE CENTER FOR DISEASE CONTR	SRX14158527	Illumina HiSeq 1000	PAIRED	RANDOM	GENOMIC	ILLUMINA	SRS11983770	SRP359570	['PRJNA806507','UM201230T0022','806507','SRR18002990','SRP359570','25888677','bp0','SRS11983770','SAMN25888677','SRX14158527','UM201230T0022_1.fq.gz']	2020	2022-02-13T06:56:00.000Z			CHN	Asia	Shanghai		Homo sapiens	3	human																					593	593833800	182964122	PRJNA806507			90.51	1570146	52	lineage2.2.1	MDR-TB	['tree','input','diff','tbprofiler']	tuberculosis: unclassified		Mycobacterium tuberculosis
SAMN02671146	SRR1188359	WGS	RI-MUHC	SRX485464	Illumina MiSeq	PAIRED		GENOMIC	ILLUMINA	SRS569596	SRP039605	['SRR1188359','2671146','SAMN02671146','PRJNA240330','w69-MT-3194','240330','SRP039605','SRX485464','SRS569596']	2012	2014-03-13T11:51:00.000Z		57.382712 N 70.616561 W	CAN	North America	Quebec		Homo sapiens	3	human																					265	265492520	103909370	PRJNA240330			99.48	1052488	51	lineage4.1.2	Sensitive	['diff','tbprofiler','input','tree','Menardo_2018','Menardo_2021','Napier_2020']	tuberculosis: human-adapted	L4.1.2	Mycobacterium tuberculosis
SAMN07236417	SRR5709915	WGS	MAHIDOL UNIVERSITY	SRX2930462	Illumina HiSeq 2000	PAIRED	RANDOM	GENOMIC	ILLUMINA	SRS2293173	SRP109608	['PRJNA390052','7236417','SRS2293173','SRX2930462','SRP109608','SRR5709915','PRJNA390471','HS007-PE-R00023_BH73W2BBXX.WMB399-AGCTCTGT_S53_L007_R1.fastq','SAMN07236417','WMB399_DS-33474','390471']	2013	2017-06-19T11:06:00.000Z		13.7563 N 100.5018 E	THA	Asia	Bangkok	sputum	Homo sapiens	3	human					R		R						R	S							1010	1010127600	433735738	PRJNA390471	CRyPTIC_WHO2021_PMC7612554							['input','Napier_2020','Menardo_2021','Walker_2022']	tuberculosis: human-adapted	L4.4.2	Mycobacterium tuberculosis
SAMN30543819	SRR21277369	WGS	SCHOOL OF PUBLIC HEALTH, FUDAN UNIVERSITY	SRX17286801	Illumina HiSeq 2500	PAIRED	RANDOM	GENOMIC	ILLUMINA	SRS14851481	SRP394436	['LD21A49X','SRP394436','874331','30543819','PRJNA874331','SAMN30543819','SRR21277369','SRS14851481','bp0','LD21A49X_R1.fastq.gz','SRX17286801']	2020	2022-08-28T01:02:00.000Z			CHN	Asia	Eastern China		Homo sapiens	3	human																					1291	1291697375	420227891	PRJNA874331			99.31	1813285	61	lineage2.2.1.1	Sensitive	['diff','tree','input','tbprofiler']	tuberculosis: unclassified		Mycobacterium tuberculosis
SAMN19113289	SRR14520003	WGS	MDUPHL	SRX10865569	NextSeq 500	PAIRED	RANDOM	GENOMIC	ILLUMINA	SRS8960908	SRP319622	['729189','AUSMDU00010247','SAMN19113289','SRS8960908','PRJNA729189','NS500345_HVCKJAFXX_AUSMDU00010247','19113289','AUSMDU00010247_R1.fq.gz','bp0','SRR14520003','SRP319622','SRX10865569']	2006	2021-05-15T03:55:00.000Z			AUS	Oceania	Northern Territory		Homo sapiens	3	human																					585	585334870	272456042	PRJNA729189			99.35	1495704	50	lineage1.2.1	HR-TB	['tree','diff','tbprofiler','input']	tuberculosis: unclassified		Mycobacterium tuberculosis
SAMEA2072831	ERR275193	WGS	FACULDADE DE FARMCIA DA UNIVERSIDADE DE LISBOA, LI	ERX249515	Illumina HiSeq 2000	PAIRED	RANDOM	GENOMIC	ILLUMINA	ERS247988	ERP002611	['PRJEB1931','ena-RUN-FFUL-20-05-2013-16:35:08:790-13','SAMEA2072831','226654','ERP002611','FFUL_KAUST_MTB13','ERR275193','Whole Genome Sequencing of Mycobacterium tuberculosis isolates from Lisbon, Portugal','2397600','ERX249515','ERS247988','ena-EXPERIMENT-FFUL-20-05-2013-16:35:08:790-13']	2009	2013-11-05T21:10:00.000Z			PRT	Europe																										412	412814270	291168645	PRJEB1931			99.76	733539	17	lineage4.3.4.2	Sensitive	['nextstrain_global_tree','input','tbprofiler','Menardo_2018','Napier_2020','diff','tree','Nimmo_2024','Menardo_2021']	tuberculosis: human-adapted	L4.3.4.2	Mycobacterium tuberculosis
SAMN41416387	SRR29051406	WGS	FIND, THE FOUNDATION FOR INNOVATIVE NEW DIAGNOSTICS	SRX24576321	Illumina HiSeq 2000	PAIRED	RANDOM	GENOMIC	ILLUMINA	SRS21316410	SRP507535	['SRR29051406','PRJNA1109295','SRP507535','24146D_6048FF4E8CB0_2442','1109295','SRS21316410','SRX24576321','24146D_6048FF4E8CB0','TB-IS-1026-2442_S79_R1_001.fastq.gz','SAMN41416387','41416387']	2016	2024-05-16T10:01:00.000Z			VNM	Asia			Homo sapiens	3	human																					229	229279004	106290209	PRJNA1109295								WHO_mutations_2023	tuberculosis: unclassified		Mycobacterium tuberculosis
SAMEA14269180	ERR9899705	WGS	UMR1137	ERX9442561	Illumina MiSeq	PAIRED	RANDOM	GENOMIC	ILLUMINA	ERS11871825	ERP137101	['ERS11871825','SAMEA14269180','31957523','a7ce26b1-625b-47b7-a10e-d0c77996da39','610','906841','ERR9899705','webin-reads-610','ERX9442561','PRJEB52390','ERP137101']	2020	2022-12-15T20:56:00.000Z			FRA	Europe			Homo sapiens	3	human																					479	479777126	313985000	PRJEB52390			99.69	1129752	55	lineage4.3.3	Sensitive	['input','tree','diff','tbprofiler']	tuberculosis: unclassified		Mycobacterium tuberculosis
SAMN31674042	SRR22250157	WGS	INSTITUTE OF CLINICAL PATHOLOGY AND MEDICAL RESEARCH	SRX18226761	NextSeq 500	PAIRED	RANDOM	GENOMIC	ILLUMINA	SRS15723109	SRP407089	['SAMN31674042','SRS15723109','20-002-0519','bp0','899911','SRR22250157','SRX18226761','31674042','SRP407089','PRJNA899911','20-002-0519_1.fastq.gz']	2020	2022-11-09T19:21:00.000Z			AUS	Oceania	NSW		Homo sapiens	3	human																					1089	1089159988	481314906	PRJNA899911			99.49	1956529	62	lineage3	Sensitive	['tbprofiler','diff','input']	tuberculosis: unclassified		Mycobacterium tuberculosis
SAMEA115738155	ERR13260409	WGS	UNIVERSITY OF OXFORD, NUFFIELD DEPARTMENT OF MEDIC	ERX12630822	Illumina NovaSeq 6000	PAIRED	RANDOM PCR	GENOMIC	ILLUMINA	ERS20247799	ERP161058	['36e23aa50881','b28b5ff0-515d-42d2-bc0f-19e45ec26bb9','ERS20247799','41857257','1124794','ERP161058','SAMEA115738155','ERR13260409','PRJEB76547','ERX12630822','webin-reads-36e23aa50881']	2021	2024-08-04T16:40:00.000Z			PER	South America																										914	914879404	306926953	PRJEB76547								CRyPTIC_2024	tuberculosis: unclassified		Mycobacterium tuberculosis
SAMEA2081332	['ERR351853','ERR386785']	WGS		['ERX359015','ERX324636']	Illumina HiSeq 2000	PAIRED	RANDOM	GENOMIC	ILLUMINA	ERS253604		['SC_RUN_10396_1#9','ERR386785','ERP000276','2375638','SC_EXP_10396_1#9','ERX324636','SC_EXP_10868_7#9','SAMEA2081332','ERR351853','SC_RUN_10868_7#9','ERX359015','203976','ERS253604','PRJEB2221','S00018306-sc-2013-06-06T14:59:51Z-1641710','Mycobacterium tuberculosis pilot-sc-2010-07-26']																																790	790646400	384980098	PRJEB2221			99.42	3663120	83	lineage1.2.1.1	Sensitive	['diff','tree','input','tbprofiler']	tuberculosis: unclassified		Mycobacterium tuberculosis
SAMEA7546007	ERR4812503	WGS	UNIVERSIDAD PERUANA CAYETANO HEREDIA	ERX4682493	Illumina NovaSeq 6000	PAIRED	RANDOM	GENOMIC	ILLUMINA	ERS5302663	ERP124939	['sample.26040','ERX4682493','PRJEB41199','SAMEA7546007','773301','22465396','project.Peru_Wellcome','run.26040','ERS5302663','ERR4812503','experiment.26040','ERP124939']	2018	2021-11-10T07:58:00.000Z			PER	South America						S				S	S	S	S	S				S		S	S	S	S	S	S	724	724309250	234786341	PRJEB41199	['Walker_2022','CRyPTIC_reuse_table']							['input','Walker_2022','standford','CRyPTIC_UPCH','CRyPTIC_reuse_table']	tuberculosis: unclassified		Mycobacterium tuberculosis
SAMN31423523	SRR22048493	WGS	NATIONAL INSTITUTE OF INFECTIOUS DISEASES "L. SPALLANZANI"	SRX18029424	Illumina MiSeq	PAIRED	RANDOM	GENOMIC	ILLUMINA	SRS15536432	SRP373287	['SRS15536432','bp0','SRX18029424','PRJNA834606','SP1592_S7_L001_R1_001.fastq.gz','SRR22048493','SRP373287','834606','31423523','SP1592','SAMN31423523']	2021	2022-10-26T15:25:00.000Z		41.86 N 12.45 E	ITA	Europe	Rome	sputum	Homo sapiens	3	human																					439	439531055	264536766	PRJNA834606			99.28	1598394	55	lineage4.1.2.1	Sensitive	['tbprofiler','diff','tree','input']	tuberculosis: unclassified		Mycobacterium tuberculosis
SAMN39959107	SRR27985844	AMPLICON	KWAZULU-NATAL RESEARCH INNOVATION AND SEQUENCING PLATFORM-UKZN	SRX23639286	NextSeq 2000	PAIRED	RT-PCR	GENOMIC	ILLUMINA	SRS20474368	SRP489954	['K059695','bp0','SRP489954','SRS20474368','PRJNA1077072','1077072','SRR27985844','SAMN39959107','SRX23639286','K059695_S29_R1_001.fastq.gz','39959107']		2024-02-16T01:09:00.000Z			ZAF	Africa	Western Cape	sputum	Homo sapiens	3	human																					1370	1370292993	542427867	PRJNA1077072									tuberculosis: unclassified		Mycobacterium tuberculosis
SAMN40983414	SRR28706506	WGS	NIAID TB PORTALS PROGRAM	SRX24273749	NextSeq 2000	PAIRED	RANDOM	GENOMIC	ILLUMINA	SRS21039715	SRP502062	['40983414','TBPO-6095_lib62863_nextseq_nz0015_151bp.filtered_2_bwa.1.fastq.gz','SAMN40983414','PRJNA1074793','SRR28706506','SRS21039715','61459','SRX24273749','SRP502062','1074793']	2022	2024-04-16T14:22:00.000Z		48.0196 N 66.9237 E	KAZ	Asia		sputum	Homo sapiens	3	human																					447	447200191	159430262	PRJNA1074793			99.44	1270030	43	lineage2.2.1	MDR-TB	['input','tbprofiler','tree','diff']	tuberculosis: unclassified		Mycobacterium tuberculosis
SAMN20491812																	BRA	South America																																					standford	tuberculosis: unclassified		Mycobacterium tuberculosis
SAMN28610581	SRR19394910	WGS	UNIVERSITY COLLEGE DUBLIN	SRX15449712	NextSeq 500	PAIRED	RANDOM	GENOMIC	ILLUMINA	SRS13172046	SRP377005	['841672','16-5577_S42_L001-4_R1_001.fastq.gz','SRS13172046','28610581','SAMN28610581','bp0','SRR19394910','16-5577','SRP377005','SRX15449712','PRJNA841672']	2016	2022-05-25T10:25:00.000Z			IRL	Europe	Cork		Bos taurus	3	domestic cattle																					126	126493791	46850978	PRJNA841672									NTM: avium complex		Mycobacterium avium subsp. paratuberculosis
SAMN40031735	SRR28045620	WGS	CHRISTIAN MEDICAL COLLAGE, VELLORE	SRX23696905	Illumina NovaSeq 6000	PAIRED	RANDOM	GENOMIC	ILLUMINA	SRS20528215	SRP226525	['SAMN40031735','SRP226525','575883','SRR28045620','PRJNA575883','3301010572','3301010572_R1.fastq.gz','SRS20528215','SRX23696905','40031735']	2020	2024-02-22T07:24:00.000Z		21.7679 N 78.8718 E	IND	Asia	Madhya Pradesh - Bhairopur		Homo sapiens	3	human																					874	874367312	375122810	PRJNA575883			99.24	1816745	61	lineage1.1.2	Sensitive	['diff','input','tbprofiler','tree']	tuberculosis: unclassified		Mycobacterium tuberculosis
SAMEA110420075	ERR9992717	WGS	CTB/NICD - SOUTH AFRICA, SOUTH AFRICA	ERX9533124	Illumina NovaSeq 6000	PAIRED	RANDOM	GENOMIC	ILLUMINA	ERS12518150		['experiment.524.3327464d','30016543','SAMEA110420075','ERX9533124','ERR9992717','sample.524.7ef8b1b2','ERS12518150','run.524.1.29b83965af385c76a8d0e42bda118e48']		2022-08-10T14:21:00.000Z																														817	817989348	263701182										tuberculosis: unclassified		Mycobacterium tuberculosis
SAMN06251215	['SRR5535818','SRR11947430']	WGS		['SRX8491839','SRX2805408']	Illumina HiSeq 2500	['SINGLE','PAIRED']	PCR	GENOMIC	ILLUMINA	SRS2185262		['SRR5535818','G07469_1.fastq.gz','PRJNA300846','6251215','SRX8491839','SAMN06251215','G07469','SRX2805408','SRS2185262','300846','SRR11947430','BI_1934','SRP077478']					ZAF	Africa		sputum	Homo sapiens	3	human																					2270	2270736944	1433047531	PRJNA300846			89.99	1137083	23	lineage2.2.1.1	Sensitive	['Menardo_2018','input','tbprofiler','Menardo_2021','IeDEA','tree','diff']	tuberculosis: human-adapted	L2	Mycobacterium tuberculosis
SAMN14343947	SRR11565008	AMPLICON	RUTGERS UNIVERSITY NEWARK	SRX8134269	Illumina MiSeq	PAIRED	PCR	GENOMIC	ILLUMINA	SRS6497708	SRP256991	['SAMN14343947','SRS6497708','SRR11565008','PRJNA608715','SRX8134269','SRP256991','608715','2492-DA-0736_S66_L001_R1_001.fastq','14343947','2492-DA-0736']		2020-04-17T19:31:00.000Z			GHA	Africa		sputum	Homo sapiens	3	human																					27	27520958	13717062	PRJNA608715									tuberculosis: unclassified		Mycobacterium tuberculosis
SAMN18647951	SRR14164377	WGS	STANFORD UNIVERSITY	SRX10532951	NextSeq 550	PAIRED	RANDOM	GENOMIC	ILLUMINA	SRS8656225	SRP289688	['SRX10532951','ms_69','SRS8656225','SRP289688','bp0','SRR14164377','PRJNA671770','SAMN18647951','736751-T3-DNA-MTB-009879-S124','736751-T3-DNA-MTB-009879-S124_R1.fastq.gz','18647951','671770']	2018	2021-04-07T13:30:00.000Z			BRA	South America	Mato Grosso do Sul, Dourados	sputum	Homo sapiens	3	human																					348	348595580	167829496	PRJNA671770			99.66	1675730	56	lineage4.3.3	Sensitive	['input','tree','tbprofiler','standford','diff']	tuberculosis: unclassified		Mycobacterium tuberculosis
SAMEA2682684	ERR751481	WGS	SC	ERX695163	Illumina HiSeq 2000	PAIRED	RANDOM	GENOMIC	ILLUMINA	ERS518745	ERP004677	['Mycobacterium_tuberculosis__HICF__sequencing-sc-2926','ERP004677','PP4025_8_CA0402508-sc-1837875','SAMEA2682684','PRJEB5280','3336465','SC_EXP_14722_7#37','ERX695163','SC_RUN_14722_7#37','ERR751481','247745','ERS518745']	2008	2016-01-09T04:54:00.000Z			PER	South America			Homo sapiens	3	human																					539	539812400	304681005	PRJEB5280			99.57	1528989	35	lineage4.1.2.1	MDR-TB	['input','standford','tree','Napier_2020','tbprofiler','diff']	tuberculosis: human-adapted	L4.1.2.1	Mycobacterium tuberculosis
SAMN14447203	SRR11418334	WGS	USDA-NVSL-DBPL	SRX7996810	Illumina MiSeq	PAIRED	RANDOM	GENOMIC	ILLUMINA	SRS6376181	SRP105419	['17-010561-62_R1.fastq.gz','SAMN14447203','bp0','SRX7996810','17-010561-62','SRS6376181','14447203','SRP105419','PRJNA384785','SRR11418334','384785']	2010	2020-03-25T12:02:00.000Z			ESP	Europe	Northeastern Spain	As reported: Bacterial Isolate	Bos taurus	2	domestic cattle																					462	462204101	334774277	PRJNA384785			99.44	645802	30	La1.7.1	Other	['diff','tree','tbprofiler','input','bovis_ESP']	tuberculosis: animal-adapted	La1	Mycobacterium bovis
SAMN41154987	SRR28868689	WGS	MDUPHL	SRX24428362	NextSeq 550	PAIRED	RANDOM	GENOMIC	ILLUMINA	SRS21182933	SRP399923	['SRR28868689','SRX24428362','SAMN41154987','AUSMDU00096703_S79_R1_001.fastq.gz','857537','AUSMDU00096703','SRP399923','41154987','SRS21182933','PRJNA857537']	2023	2024-05-01T23:04:00.000Z			AUS	Oceania	Victoria		Homo sapiens	3	human																					615	615245541	270822043	PRJNA857537			99.44	1593104	53	lineage1.2.1.2.1	Sensitive	['tbprofiler','tree','input','diff']	tuberculosis: unclassified		Mycobacterium tuberculosis
SAMN34030713	SRR24083658	WGS	HARVARD SCHOOL OF PUBLIC HEALTH	SRX19884625	Illumina NovaSeq 6000	PAIRED	RANDOM	GENOMIC	ILLUMINA	SRS17238838	SRP431112	['SAMN34030713','VCI_491_2_S224_R1_001.fastq.gz','34030713','VCI_491','SRP431112','bp0','SRS17238838','PRJNA950969','950969','SRR24083658','SRX19884625']		2023-04-05T17:10:00.000Z			VNM	Asia	Ho Chi Minh City		Homo sapiens	3	human																					0	0	163645855	PRJNA950969			99.41	1604773	55	lineage2.2.1	Sensitive	['input','diff','tree','tbprofiler']	tuberculosis: unclassified		Mycobacterium tuberculosis
SAMN20841267	SRR15600371	WGS	THE UNIVERSITY OF QUEENSLAND	SRX11897917	NextSeq 500	PAIRED	RANDOM	GENOMIC	ILLUMINA	SRS9909158	SRP333946	['SAMN20841267','18MT20472','SRS9909158','SRP333946','36','SRX11897917','757443','18MT20472_paired_R1.fastq.gz','20841267','SRR15600371','PRJNA757443']	2018	2021-08-24T17:04:00.000Z			PNG	Oceania		sputum	Homo sapiens	3	human																					1281	1281000005	573032458	PRJNA757443			99.54	1799766	60	lineage2.2.1.1	MDR-TB	['tbprofiler','tree','diff','input']	tuberculosis: unclassified		Mycobacterium tuberculosis
SAMEA11207131	ERR7801706	WGS	UNIVERSITY OF BASEL, SWITZERLAND	ERX7369394	Illumina HiSeq 2500	SINGLE		GENOMIC	ILLUMINA	ERS8856631	ERP134075	['ERR7801706','SAMEA11207131','ERP134075','G42430','ERS8856631','24685316','PRJEB49562','9bc3fa2b-c877-4dc7-b821-d8f2b9e08e1b','ena-RUN-TAB-21-12-2021-17:16:01:134-9494','ERX7369394','794708','ena-EXPERIMENT-TAB-21-12-2021-17:16:01:134-9493']	2018	2022-07-16T13:19:00.000Z			TZA	Africa			Homo sapiens	3	human																					432	432140418	131614422	PRJEB49562								input	tuberculosis: unclassified		Mycobacterium tuberculosis
SAMEA2711044	ERR718544	WGS	SC	ERX662466	Illumina HiSeq 2000	PAIRED	RANDOM	GENOMIC	ILLUMINA	ERS532001	ERP006738	['ERS532001','3310436','ERX662466','272028','SC_RUN_14448_8#75','ERR718544','The_interaction_between_the_host_and_pathogen_genetics_in_susceptibility_to_pulmonary_tuberculosis-sc-3274','SC_EXP_14448_8#75','SAMEA2711044','PRJEB7056','ERP006738','11021-sc-2107640']	2004	2015-02-10T20:46:00.000Z			THA	Asia																										403	403447800	188302953	PRJEB7056			99.34	1659226	38	lineage1.1.3.1	Other	['input','Menardo_2021','tree','diff','Napier_2020','tbprofiler']	tuberculosis: human-adapted	L1.1.3.1	Mycobacterium tuberculosis
SAMEA110420031	ERR9992673	WGS	CTB/NICD - SOUTH AFRICA, SOUTH AFRICA	ERX9533080	Illumina NovaSeq 6000	PAIRED	RANDOM	GENOMIC	ILLUMINA	ERS12518106		['ERR9992673','SAMEA110420031','ERX9533080','ERS12518106','sample.246.eb745122','experiment.246.a9c1bac7','30016499','run.246.1.d52f19ca1da0cbe43ece81fcd680feb5']		2022-08-10T14:21:00.000Z																														702	702344186	231613159										tuberculosis: unclassified		Mycobacterium tuberculosis
SAMEA104093434	ERR2747652	WGS	WELLCOME SANGER INSTITUTE	ERX2760706	Illumina HiSeq 2500	PAIRED	RANDOM	GENOMIC	ILLUMINA	ERS1757327	ERP021867	['480613','d5587110-07ce-11e7-a0c0-3c4a9275d6c8','SAMEA104093434','ERS1757327','SC_RUN_23362_7#58','9877731','PRJEB19799','ERP021867','SC_EXP_23362_7#58','ERX2760706','ERR2747652','Exploring_the_richness_of_Mycobacterium_bovis_strain_diversity-sc-4667']		2018-08-22T14:08:00.000Z			GBR	Europe																										69	69778000	22916417	PRJEB19799								['input','bovis_GBR']	tuberculosis: animal-adapted	La1	Mycobacterium bovis
SAMEA112802656	ERR11068879	WGS	FZB	ERX10515809	NextSeq 2000	PAIRED		GENOMIC	ILLUMINA	ERS14810202	ERP010814	['SAMEA112802656','22007816','ERX10515809','ERP010814','ena-RUN-TAB-21-03-2023-12:28:22:985-128240','33854712','ena-STUDY-FZB-22-06-2015-17:16:39:392-292','ERS14810202','ena-EXPERIMENT-TAB-21-03-2023-12:28:22:985-128239','287903','PRJEB9680','ERR11068879']		2023-07-21T02:11:00.000Z																														704	704651030	240904711	PRJEB9680								input	tuberculosis: unclassified		Mycobacterium tuberculosis
SAMEA112803494	['ERR11043803','ERR11043802']	WGS		['ERX10490593','ERX10490594']	Illumina MiSeq	PAIRED		GENOMIC	ILLUMINA	ERS14811040		['ERX10490594','ena-EXPERIMENT-TAB-21-03-2023-10:23:42:849-78551','ERR11043802','ena-EXPERIMENT-TAB-21-03-2023-10:23:42:849-78549','ERS14811040','ena-RUN-TAB-21-03-2023-10:23:42:849-78550','SAMEA112803494','287903','ena-RUN-TAB-21-03-2023-10:23:42:849-78552','33855549','ERR11043803','1560-12','ERP010814','ena-STUDY-FZB-22-06-2015-17:16:39:392-292','PRJEB9680','ERX10490593']																																513	514273128	348615636	PRJEB9680			99.69	807005	51	lineage4.7	MDR-TB	['diff','tree','tbprofiler','input']	tuberculosis: unclassified		Mycobacterium tuberculosis
SAMN13568723	SRR10808892	WGS	RADBOUDUMC	SRX7482513	Illumina HiSeq 4000	PAIRED	PCR	GENOMIC	ILLUMINA	SRS5925390	SRP239172	['SRS5925390','TAN-585','595834','SAMN13568723','TAN-585_1.fastq.gz','SRR10808892','SRX7482513','SRP239172','13568723','PRJNA595834','bp0']	2016	2019-12-31T09:02:00.000Z			PER	South America	Lima	sputum	Homo sapiens	3	human																					389	389918700	168807188	PRJNA595834			99.52	1690572	62	lineage4.1.2.1	Sensitive	['diff','Menardo_2021','tree','standford','tbprofiler','TANDEM','input']	tuberculosis: human-adapted	L4	Mycobacterium tuberculosis
SAMN06008132	SRR5013536	AMPLICON	TEXAS A&M UNIVERSITY	SRX2343442	Illumina HiSeq 2500	PAIRED	PCR	GENOMIC	ILLUMINA	SRS1793266	SRP093213	['6008132','SRX2343442','3857','SRP093213','SRR5013536','352866','PRJNA352866','SAMN06008132','SRS1793266','3857_S41_L001_R1_001.fastq']		2016-11-12T09:29:00.000Z																														369	369463250	192761113	PRJNA352866									tuberculosis: human-adapted	L4	Mycobacterium tuberculosis	H37Rv
SAMEA1118772	ERR2513591	WGS	PHE	ERX2532801	Illumina HiSeq 2500	PAIRED	RANDOM	GENOMIC	ILLUMINA	ERS2398181	ERP107961	['ERX2532801','493034','SAMEA1118772','project.First_10k_genomes_study_set_4','10122718','experiment.5408','ERP107961','run.5408','ERR2513591','ERS2398181','sample.5408','PRJEB25991']		2021-10-23T16:07:00.000Z			GBR	Europe	England									S		S					S	S								467	467211516	214071236	PRJEB25991	Walker_2022		99.54	1897468	64	lineage3	Sensitive	['Walker_2022','diff','Napier_2020','tree','CRyPTIC_PHE','tbprofiler','input']	tuberculosis: human-adapted	L3	Mycobacterium tuberculosis
SAMN31673227	SRR22251199	WGS	INSTITUTE OF CLINICAL PATHOLOGY AND MEDICAL RESEARCH	SRX18227857	NextSeq 500	PAIRED	RANDOM	GENOMIC	ILLUMINA	SRS15724139	SRP407089	['SRX18227857','bp0','SRS15724139','SRP407089','899911','PRJNA899911','SAMN31673227','18-1773-0336_1.fastq.gz','31673227','SRR22251199','18-1773-0336']	2018	2022-11-09T23:52:00.000Z			AUS	Oceania	NSW		Homo sapiens	3	human																					240	240405826	114735579	PRJNA899911			99.42	1723454	51	lineage2.2.1.1	Sensitive	['diff','tree','input','tbprofiler']	tuberculosis: unclassified		Mycobacterium tuberculosis
SAMN41146791	SRR28858701	WGS	WADSWORTH CENTER	SRX24418615	NextSeq 550	PAIRED	RANDOM	GENOMIC	ILLUMINA	SRS21174085	SRP338930	['41146791','IDR2300000844-01-03.R1.fastq.gz','SAMN41146791','SRR28858701','766641','IDR2300000844-01-03','SRS21174085','SRX24418615','SRP338930','PRJNA766641']	2023	2024-05-01T09:20:00.000Z			USA	North America	New York state		Homo sapiens	3	human																					572	572454173	254139797	PRJNA766641			99.66	1625681	55	lineage4.1.2.1	Sensitive	['tree','diff','input','tbprofiler']	tuberculosis: unclassified		Mycobacterium tuberculosis
SAMN32734013	['SRR23080327','SRR23080318','SRR23080338']	WGS		['SRX19033257','SRX19033266','SRX19033246']	['Illumina MiSeq','NextSeq 2000']	PAIRED	PCR	GENOMIC	ILLUMINA	SRS16451653		['SRS16451653','bp0','923717','mc2-6230_S13_R1_001.fastq.gz','mc2-6230_NextSeq_S120','SRR23080338','mc2-6230_NextSeq_S120_R1_001.fastq.gz','SRR23080318','SAMN32734013','mc2-6230_S13','mc2-6230_S18','mc2-6230_S18_R1_001.fastq.gz','SRP417459','PRJNA923717','32734013','mtb_mc2-6230','SRX19033246','SRR23080327','SRX19033266','SRX19033257']									Homo sapiens	3	human																					1826	1827036355	999450802	PRJNA923717			99.63	3410808	92	lineage4.9	Sensitive	['input','diff','tbprofiler','tree']	tuberculosis: human-adapted	L4	Mycobacterium tuberculosis	H37Rv
SAMN41468447	SRR29093872	WGS	FIND, THE FOUNDATION FOR INNOVATIVE NEW DIAGNOSTICS	SRX24617874	Illumina HiSeq 2000	PAIRED	RANDOM	GENOMIC	ILLUMINA	SRS21355039	SRP507535	['SRX24617874','SRR29093872','PRJNA1109295','924644_0C25AFB92D0B_H-Cox-R13094-COW5569A2','1109295','SAMN41468447','SRP507535','1482335333618T-H-Cox-R13094-COW5569A2_S10_R1_001.fastq.gz','924644_0C25AFB92D0B','41468447','SRS21355039']		2024-05-21T06:07:00.000Z			ZAF	Africa			Homo sapiens	3	human																					731	731119652	318023661	PRJNA1109295								WHO_mutations_2023	tuberculosis: unclassified		Mycobacterium tuberculosis
SAMEA5875855	ERR4769527	WGS	WELLCOME SANGER INSTITUTE	ERX4639377	HiSeq X Ten	PAIRED	RANDOM	GENOMIC	ILLUMINA	ERS3664324	ERP114840	['ERX4639377','674092','Epidemiology_of_Mycobacterium_bovis_in_Ethiopia-sc-5794','ERR4769527','SC_EXP_31663_6#269','SAMEA5875855','ERS3664324','PRJEB32192','16592999','55e5eb1c-c28c-11e9-82fd-68b59976a384','SC_RUN_31663_6#269','ERP114840']		2020-11-05T22:13:00.000Z																														437	437785542	184933876	PRJEB32192								input	tuberculosis: animal-adapted	La1	Mycobacterium bovis
SAMN36974188	SRR25628552	WGS	CHINESE CENTER FOR DISEASE CONTROL AND PREVENTION	SRX21355479	Illumina HiSeq X	PAIRED	RANDOM PCR	GENOMIC	ILLUMINA	SRS18600093	SRP454875	['hn2013182112','SRX21355479','library_64','SRS18600093','36974188','SAMN36974188','1005189','PRJNA1005189','hn2013182112_1.fastq.gz','SRR25628552','SRP454875','bp0']		2023-08-14T09:10:00.000Z							Homo sapiens	3	human																					1614	1614678000	679807350	PRJNA1005189			99.49	1784767	59	lineage2.2.1	Sensitive	['tbprofiler','diff','input','tree']	tuberculosis: unclassified		Mycobacterium tuberculosis
SAMD00142610	DRR188705	WGS	RIT_JATA	DRX179170	Illumina MiSeq	PAIRED	other	GENOMIC	ILLUMINA	DRS201196	DRP007602	['SAMD00142610','DRS201196','PRJDB7494','DRX179170','754720','DRP007602','20796139','DRR188705']	2017	2021-08-14T17:29:00.000Z			JPN	Asia	Kinki		Homo sapiens	3	human																					594	594762084	381218776	PRJDB7494			99.59	1132690	71	lineage2.2.1	Sensitive	['diff','input','tbprofiler','tree']	tuberculosis: unclassified		Mycobacterium tuberculosis
SAMN06920076	SRR5526916	WGS	THE UNIVERSITY OF QUEENSLAND	SRX2796192	Illumina MiSeq	PAIRED	RANDOM	GENOMIC	ILLUMINA	SRS2177236	SRP106764	['SRP106764','385247','6920076','MT_6110','SRX2796192','SRS2177236','SAMN06920076','14MT_6110','SRR5526916','PRJNA385247']	2014	2017-05-11T05:57:00.000Z			PNG	Oceania	Daru	sputum	Homo sapiens	3	human																					262	262596000	142907757	PRJNA385247			99.39	269182	13	lineage2.2.1.1	HR-TB	['Menardo_2021','input','Napier_2020','tbprofiler']	tuberculosis: human-adapted	L2.2.1.1	Mycobacterium tuberculosis
SAMN39958941	SRR27986029	AMPLICON	KWAZULU-NATAL RESEARCH INNOVATION AND SEQUENCING PLATFORM-UKZN	SRX23639101	NextSeq 2000	PAIRED	RT-PCR	GENOMIC	ILLUMINA	SRS20474329	SRP489954	['SRX23639101','bp0','K054960','39958941','1077072','SAMN39958941','K054960_S63_R1_001.fastq.gz','SRR27986029','PRJNA1077072','SRS20474329','SRP489954']		2024-02-16T01:07:00.000Z			ZAF	Africa	Western Cape	sputum	Homo sapiens	3	human																					729	729546464	253983416	PRJNA1077072									tuberculosis: unclassified		Mycobacterium tuberculosis
SAMN06092527	SRR5067447	WGS	UNIVERSITY OF MELBOURNE	SRX2387745	Illumina HiSeq 2500	PAIRED	RANDOM	GENOMIC	ILLUMINA	SRS1829688	SRP094134	['PRJNA355614','SRP094134','HCMC0830','02MTB1089_2.fastq.gz','bp0','SAMN06092527','SRR5067447','355614','SRX2387745','SRS1829688','6092527']	2010-01	2016-12-01T21:02:00.000Z		10.82 N 106.63 E	VNM	Asia	Ho Chi Minh City	sputum	Homo sapiens	3	human																					539	539673404	264477088	PRJNA355614			99.45	1378608	46	lineage2.2.1	HR-TB	['input','tree','Napier_2020','tbprofiler','Menardo_2021','diff']	tuberculosis: human-adapted	L2.2.1	Mycobacterium tuberculosis
SAMN43780368	SRR30673606	WGS	FIND, THE FOUNDATION FOR INNOVATIVE NEW DIAGNOSTICS	SRX26092027	Illumina HiSeq X	PAIRED	RANDOM	GENOMIC	ILLUMINA	SRS22658344	SRP532857	['SRR30673606','SRS22658344','TB038050254','TB038050254_R1.fastq.gz','1160005','PRJNA1160005','SRX26092027','SRP532857','WGS-TB038050254','43780368','SAMN43780368']	2021	2024-09-16T04:56:00.000Z			IND	Asia		sputum	Homo sapiens	3	human																					972	972705760	405058931	PRJNA1160005									tuberculosis: unclassified		Mycobacterium tuberculosis
SAMN21881831	SRR16099291	WGS	WADSWORTH CENTER - NYS DOH	SRX12385372	Illumina MiSeq	PAIRED	RANDOM	GENOMIC	ILLUMINA	SRS10355533	SRP338930	['IDR1800038926','SRP338930','SRX12385372','IDR1800038926-01-02_S3_L001_R1_001.fastq.gz','SAMN21881831','21881831','SRS10355533','SRR16099291','766641','PRJNA766641']	2018	2021-09-28T15:53:00.000Z			USA	North America	New York state		Homo sapiens	3	human					S		S					S	S	S							446	446758291	276074298	PRJNA766641	CRyPTIC_WHO2021_PMC7612554		99.63	1087099	58	lineage3	Sensitive	['input','diff','tree','Walker_2022','tbprofiler']	tuberculosis: unclassified		Mycobacterium tuberculosis
SAMEA7544552	ERR4811495	WGS	CCDC	ERX4681040	HiSeq X Ten	PAIRED	RANDOM	GENOMIC	ILLUMINA	ERS5301210	ERP124937	['ERS5301210','773299','SAMEA7544552','ERX4681040','22464388','run.15109','ERP124937','sample.15109','experiment.15109','ERR4811495','project.CDC_192','PRJEB41197']		2021-11-10T06:13:00.000Z			CHN	Asia						S	S			S	S	R	S	S				S	S	S	S	S	S	S	S	1504	1504472100	601316520	PRJEB41197	['Walker_2022','CRyPTIC_reuse_table']		99.53	1794143	61	lineage4.4.2	HR-TB	['input','CRyPTIC_reuse_table','Walker_2022','tbprofiler','diff','tree','CRyPTIC_CCDC_CDC_192']	tuberculosis: unclassified		Mycobacterium tuberculosis
SAMN41154831	SRR28868379	WGS	MDUPHL	SRX24428098	NextSeq 500	PAIRED	RANDOM	GENOMIC	ILLUMINA	SRS21182669	SRP399923	['SRX24428098','SRS21182669','PRJNA857537','SRP399923','AUSMDU00089936_S111_R1_001.fastq.gz','SRR28868379','857537','41154831','SAMN41154831','AUSMDU00089936']	2023	2024-05-01T23:03:00.000Z			AUS	Oceania	Victoria		Homo sapiens	3	human																					517	517745411	235106099	PRJNA857537			99.75	1494716	51	lineage2.1	Sensitive	['tree','diff','input','tbprofiler']	tuberculosis: unclassified		Mycobacterium tuberculosis
SAMN41664629	SRR29273804	WGS	FIND, THE FOUNDATION FOR INNOVATIVE NEW DIAGNOSTICS	SRX24791128	Illumina HiSeq 2000	PAIRED	RANDOM	GENOMIC	ILLUMINA	SRS21508351	SRP511583	['PRJNA1119915','1119915','SRR29273804','bp0','SRX24791128','EUST18824_lib15_R1.fastq.gz','41664629','SAMN41664629','SRP511583','SRS21508351','EUST18824']	2018-09	2024-06-04T09:42:00.000Z			ROU	Europe			Homo sapiens	3	human																					747	747652131	321653977	PRJNA1119915									tuberculosis: unclassified		Mycobacterium tuberculosis
SAMEA5282323	ERR3132073	WGS	INSTITUTE OF TROPICAL MEDICINE	ERX3161304	Illumina HiSeq 2500	PAIRED		GENOMIC	ILLUMINA	ERS3089591	ERP113530	['ERX3161304','ena-RUN-Institute of tropical medicine-30-01-2019-09:12:38:001-2','ERP113530','TDR-10','ena-STUDY-Institute of tropical medicine-30-01-2019-09:12:41:917-8413','ena-EXPERIMENT-Institute of tropical medicine-30-01-2019-09:12:38:001-2','SAMEA5282323','ERS3089591','ERR3132073','PRJEB31023','545675','11907061']		2019-05-31T13:30:00.000Z																														610	610358532	377839767	PRJEB31023								['TDR_strain_bank_2','input']	tuberculosis: unclassified		Mycobacterium tuberculosis
SAMEA114443054	ERR13266994	WGS	SEOUL NATIONAL UNIVERSITY	ERX12637420	Illumina MiSeq	PAIRED	RANDOM	GENOMIC	ILLUMINA	ERS16430838	ERP151439	['ERS16430838','ERP151439','ERX12637420','1022751','c7f31963-9edb-49ef-a000-987e031fb6cb','PRJEB66375','webin-reads-GReAT_KR_423','SAMEA114443054','41865587','GReAT_KR_423','ERR13266994']	2016	2024-08-20T14:20:00.000Z			KOR	Asia		sputum	Homo sapiens	3	human																					316	316768063	198234443	PRJEB66375									tuberculosis: unclassified		Mycobacterium tuberculosis
SAMD00142770	DRR188938	WGS	RIT_JATA	DRX179403	Illumina MiSeq	PAIRED	other	GENOMIC	ILLUMINA	DRS200756	DRP007602	['DRR188938','DRS200756','DRP007602','DRX179403','PRJDB7494','20795646','754720','SAMD00142770']	2017	2021-08-14T17:20:00.000Z			JPN	Asia	Kinki		Homo sapiens	3	human																					551	551681222	312460605	PRJDB7494			99.6	1580955	103	lineage2.2.1	HR-TB	['input','tree','diff','tbprofiler']	tuberculosis: unclassified		Mycobacterium tuberculosis
SAMEA104447503	['ERR2229025','ERR2229026']	WGS		['ERX2282365','ERX2282364']	['NextSeq 500','Illumina MiSeq']	PAIRED	RANDOM	GENOMIC	ILLUMINA	ERS2065445		['ena-RUN-STATENS SERUM INSTITUT-21-12-2017-12:46:39:824-239','ena-EXPERIMENT-STATENS SERUM INSTITUT-21-12-2017-12:46:39:824-238','ERR2229026','PRJEB20214','ena-EXPERIMENT-STATENS SERUM INSTITUT-21-12-2017-12:46:39:824-239','ena-STUDY-STATENS SERUM INSTITUT-03-04-2017-09:47:03:433-394','ena-RUN-STATENS SERUM INSTITUT-21-12-2017-12:46:39:824-238','ERR2229025','ERX2282364','ERP022352','8235110','388615','SAMEA104447503','ERS2065445','DKC2-0215','ERX2282365']					DNK	Europe		As reported: Secrete from trachea	Homo sapiens	3	human																					557	557323993	268965494	PRJEB20214			99.23	2266502	64	lineage4.8	Sensitive	['tree','input','diff','outbreak_1112-15_DNK','tbprofiler']	tuberculosis: unclassified		Mycobacterium tuberculosis
SAMN20513209	SRR15315918	WGS	SCHOOL OF PUBLIC HEALTH, FUDAN UNIVERSITY	SRX11620422	Illumina HiSeq 2000	PAIRED	PCR	GENOMIC	ILLUMINA	SRS9655684	SRP330727	['E106_R1.fastq.gz','SAMN20513209','SRR15315918','bp0','751240','2008-West-030','PRJNA751240','SRP330727','SRS9655684','20513209','SRX11620422','E106']	2008	2021-08-01T01:15:00.000Z		30.34 N 120.29 E	CHN	Asia	Zheijiang	sputum	Homo sapiens	3	human																					1222	1222600200	460105830	PRJNA751240			99.42	1879718	63	lineage4.5	Sensitive	['timelapse_Zhejiang_CHN','tree','tbprofiler','diff','input']	tuberculosis: unclassified		Mycobacterium tuberculosis
SAMEA7547799	ERR4814440	WGS	PUBLIC HEALTH ENGLAND	ERX4684282	Illumina HiSeq 2500	PAIRED	RANDOM	GENOMIC	ILLUMINA	ERS5304452	ERP124941	['22467191','773303','experiment.17260','project.PHE-TB','run.17260','SAMEA7547799','ERR4814440','ERS5304452','sample.17260','ERX4684282','ERP124941','PRJEB41201']		2021-11-10T11:57:00.000Z			GBR	Europe																										1	1248138	721440	PRJEB41201								['CRyPTIC_PHE','input']	tuberculosis: unclassified		Mycobacterium tuberculosis
SAMN25078787	SRR17658578	WGS	CHRISTIAN MEDICAL COLLAGE, VELLORE	SRX13826597	Illumina MiSeq	PAIRED	PCR	GENOMIC	ILLUMINA	SRS11705783	SRP226525	['25078787','MGIMS_C27_R1.fastq.gz','575883','SRR17658578','PRJNA575883','SAMN25078787','SRS11705783','MGIMS_C27','SRX13826597','SRP226525','C27']	2021	2022-01-18T22:33:00.000Z		19.75 N 75.71 E	IND	Asia	Maharashtra - Badapur	Ascitic fluid	Homo sapiens	3	human																					1085	1085980524	434975589	PRJNA575883			99.37	1762657	53	lineage3	Sensitive	['diff','tbprofiler','input','tree']	tuberculosis: unclassified		Mycobacterium tuberculosis
SAMEA7546474	ERR4812969	WGS	UNIVERSIDAD PERUANA CAYETANO HEREDIA	ERX4682959	Illumina NovaSeq 6000	PAIRED	RANDOM	GENOMIC	ILLUMINA	ERS5303129	ERP124939	['experiment.28822','ERP124939','ERS5303129','22465867','ERX4682959','PRJEB41199','ERR4812969','run.28822','project.Peru_Wellcome','773301','sample.28822','SAMEA7546474']		2021-11-10T09:01:00.000Z			PER	South America																										638	638012146	208566305	PRJEB41199								['CRyPTIC_UPCH','standford','input']	tuberculosis: unclassified		Mycobacterium tuberculosis
SAMEA11008600	ERR7363070	WGS	UNIVERSITY OF S*O PAULO	ERX6931707	NextSeq 500	PAIRED	RANDOM PCR	GENOMIC	ILLUMINA	ERS8658377	ERP132925	['PRJEB48543','ena-RUN-TAB-17-11-2021-14:48:28:356-47824','28804747','ena-EXPERIMENT-TAB-17-11-2021-14:48:28:356-47823','ERR7363070','844718','ERS8658377','52a60506-ee50-4f58-9245-018b120f0e9a','4084-2016','ERP132925','ERX6931707','SAMEA11008600']	2016	2022-06-11T07:35:00.000Z			BRA	South America		sputum	Homo sapiens	3	human																					607	607682017	278893437	PRJEB48543			99.61	1515713	50	lineage4.3.4.1	Sensitive	['input','standford','diff','tree','tbprofiler']	tuberculosis: unclassified		Mycobacterium tuberculosis
SAMN18118461	SRR13837789	WGS	UNIVERISTY OF ANTWERP	SRX10216328	Illumina HiSeq 2500	PAIRED		GENOMIC	ILLUMINA	SRS8361234	SRP308980	['SAMN18118461','SRX10216328','ID3563986','SRR13837789','bp0','18118461','COV5-FASTA39-MCOV5-CONTSepi-CPER1-SEED3563986','STUDYCOV5-FASTA39-MCOV5-CONTSepi-CPER1-SEED3563986.R1.fastq.gz','SRS8361234','PRJNA706121','706121','SRP308980']	2021	2021-03-03T03:55:00.000Z						simulated/in silico																								22	22280400	11754724	PRJNA706121								['laboratory_synthetic','denylist','input']	tuberculosis: human-adapted	L4	Mycobacterium tuberculosis	H37Rv
SAMEA13120138	ERR8774572	WGS	UNIVERSITY OF BASEL, SWITZERLAND	ERX8437772	Illumina HiSeq 2500	PAIRED		GENOMIC	ILLUMINA	ERS10724104	ERP135588	['SAMEA13120138','ena-EXPERIMENT-TAB-24-02-2022-09:00:19:339-91841','PRJEB50999','863195','ERS10724104','ena-RUN-TAB-24-02-2022-09:00:19:339-91842','ERX8437772','30046648','G36035','e85ebed1-8b4e-426c-a0a5-d56f438d6aa3','ERP135588','ERR8774572']	2017	2022-08-10T22:31:00.000Z			GEO	Asia			Homo sapiens	3	human																					600	600060190	306294350	PRJEB50999			99.42	1684521	37	lineage2.2.1	Pre-XDR-TB	['input','tbprofiler','diff','tree']	tuberculosis: unclassified		Mycobacterium tuberculosis
SAMEA8742301	ERR5917989	WGS	CTB/NICD	ERX5559080	Illumina HiSeq 4000	PAIRED	RANDOM	GENOMIC	ILLUMINA	ERS6421883	ERP128679	['SAMEA8742301','PRJEB44608','773352','22480110','ERX5559080','project.CTB_NICD_Wellcome_site10','ERP128679','experiment.25208','ERS6421883','sample.25208','ERR5917989','run.25208']		2021-11-11T12:59:00.000Z			ZAF	Africa						S				R	I	R	S	S				R		S	S	S	S	S	R	574	574302900	263049196	PRJEB44608	['CRyPTIC_reuse_table','Walker_2022']		99.62	1680652	57	lineage2.2.2	Pre-XDR-TB	['CRyPTIC_reuse_table','tbprofiler','tree','diff','CRyPTIC_CTB-NICD','Walker_2022','input']	tuberculosis: unclassified		Mycobacterium tuberculosis
SAMEA7545434	ERR4811930	WGS	UNIVERSIDAD PERUANA CAYETANO HEREDIA	ERX4681920	Illumina HiSeq 4000	PAIRED	RANDOM	GENOMIC	ILLUMINA	ERS5302090	ERP124939	['ERS5302090','ERP124939','run.25166','22464823','ERX4681920','SAMEA7545434','project.Peru_Wellcome','experiment.25166','773301','sample.25166','ERR4811930','PRJEB41199']	2018	2021-11-10T06:58:00.000Z			PER	South America						S				S	S	S	S	S				S		S	S	S	S	S	S	505	505981800	233775023	PRJEB41199	['CRyPTIC_reuse_table','Walker_2022']		99.61	1642787	56	lineage2.2.1	Other	['tbprofiler','standford','input','Walker_2022','CRyPTIC_UPCH','tree','diff','CRyPTIC_reuse_table']	tuberculosis: unclassified		Mycobacterium tuberculosis
SAMEA7564135	ERR4831820	WGS	OUCRU-HCMC	ERX4701763	Illumina MiSeq	PAIRED	RANDOM	GENOMIC	ILLUMINA	ERS5320767	ERP125021	['run.32759','ERS5320767','project.CRyPTIC_08_02TB','SAMEA7564135','ERX4701763','experiment.32759','ERR4831820','22479701','ERP125021','PRJEB41280','sample.32759','773347']		2021-11-11T12:02:00.000Z			VNM	Asia						S				R	S	R	S	S				R		S	S	S	S	S	R	425	425600031	197721939	PRJEB41280	['CRyPTIC_reuse_table','Walker_2022']							['Walker_2022','CRyPTIC_reuse_table','CRyPTIC_OUCRU','input']	tuberculosis: unclassified		Mycobacterium tuberculosis
SAMEA13119736	ERR8773975	WGS	UNIVERSITY OF BASEL, SWITZERLAND	ERX8437360	Illumina HiSeq 2500	PAIRED		GENOMIC	ILLUMINA	ERS10723702	ERP135588	['ERX8437360','ERR8773975','ERS10723702','30046246','863195','G07131','e85ebed1-8b4e-426c-a0a5-d56f438d6aa3','ERP135588','SAMEA13119736','ena-EXPERIMENT-TAB-24-02-2022-09:00:19:218-91121','PRJEB50999','ena-RUN-TAB-24-02-2022-09:00:19:219-91122']		2022-08-10T22:29:00.000Z			GEO	Asia			Homo sapiens	3	human																					462	462662214	216603073	PRJEB50999								input	tuberculosis: unclassified		Mycobacterium tuberculosis
SAMN10654115	SRR8373233	RNA-Seq	TEXAS A&M UNIVERSITY	SRX5183287	Illumina HiSeq 2500	PAIRED	size fractionation	GENOMIC	ILLUMINA	SRS4190032	SRP174545	['SRR8373233','511742','RNAseq_H37Rv_WT-2_R1.fastq','SRS4190032','RNAseq_H37Rv_WT-2','SAMN10654115','SRP174545','10654115','PRJNA511742','SRX5183287']		2018-12-27T10:18:00.000Z						As reported: wt																								1392	1392555500	728790051	PRJNA511742									tuberculosis: human-adapted	L4	Mycobacterium tuberculosis	H37Rv
SAMEA112801714	ERR11067912	WGS	FZB	ERX10514842	NextSeq 2000	PAIRED		GENOMIC	ILLUMINA	ERS14809260	ERP010814	['ena-STUDY-FZB-22-06-2015-17:16:39:392-292','ena-EXPERIMENT-TAB-21-03-2023-12:28:22:554-126305','22001537','ERX10514842','ERP010814','33853770','ERR11067912','SAMEA112801714','287903','ena-RUN-TAB-21-03-2023-12:28:22:555-126306','ERS14809260','PRJEB9680']		2023-08-01T09:16:00.000Z																														418	418643956	143630998	PRJEB9680			99.3	1677237	55	lineage3	Other	['tbprofiler','tree','input','diff']	tuberculosis: unclassified		Mycobacterium tuberculosis
SAMEA7548828	ERR4815468	WGS	PUBLIC HEALTH ENGLAND	ERX4685310	Illumina HiSeq 2500	PAIRED	RANDOM	GENOMIC	ILLUMINA	ERS5305480	ERP124941	['experiment.18288','ERP124941','ERX4685310','PRJEB41201','run.18288','sample.18288','ERR4815468','SAMEA7548828','ERS5305480','project.PHE-TB','773303','22468225']		2021-11-10T13:59:00.000Z			GBR	Europe																										1	1274083	660238	PRJEB41201								['CRyPTIC_PHE','input']	tuberculosis: unclassified		Mycobacterium tuberculosis
SAMN08436308	SRR6650298	WGS	SAN RAFFAELE	SRX3627834	Illumina HiSeq 2500	PAIRED	RANDOM	GENOMIC	ILLUMINA	SRS2894620	SRP128089	['8436308','PRJNA428596','SRP128089','SAMN08436308','SRR6650298','131655_210916_BGD_210916_100.gatk.bam','131655','131655_WGS','428596','SRX3627834','bp0','SRS2894620']		2018-02-26T13:30:00.000Z			BGD	Asia			Homo sapiens	3	human					S		S		S				S	S				S			368	368783320	162159220	PRJNA428596	CRyPTIC_WHO2021_PMC7612554		99.36	1505257	33	lineage1.1.2	Sensitive	['Menardo_2021','Walker_2022','tree','input','diff','tbprofiler']	tuberculosis: human-adapted	L1.1.2	Mycobacterium tuberculosis
SAMN23376385	SRR16997071	WGS	SHANGHAI PULMONARY HOSPITAL	SRX13187291	Illumina HiSeq X	SINGLE	cDNA	GENOMIC	ILLUMINA	SRS11115776	SRP347153	['23376385','97','780966','SRX13187291','SAMN23376385','SRP347153','UM200925T0097_S69_L003_R1_001 (paired, trimmed pairs) assembly consensus.fa','PRJNA780966','SRR16997071','SRS11115776']	2019-11	2021-11-22T05:11:00.000Z			CHN	Asia	Jiangsu		Homo sapiens	3	human																					10	10331603	2861737	PRJNA780966									NTM: unclassified		Mycobacterium kansasi
SAMEA7548818	ERR4815458	WGS	PUBLIC HEALTH ENGLAND	ERX4685300	Illumina MiSeq	PAIRED	RANDOM	GENOMIC	ILLUMINA	ERS5305470	ERP124941	['ERX4685300','run.18278','sample.18278','experiment.18278','PRJEB41201','ERP124941','SAMEA7548818','ERS5305470','773303','ERR4815458','project.PHE-TB','22468215']		2021-11-10T14:02:00.000Z			GBR	Europe										S		S					R	S								252	252419627	152375158	PRJEB41201	Walker_2022		99.39	1340865	46	lineage1.1.1	Sensitive	['tree','input','diff','tbprofiler','CRyPTIC_PHE','Walker_2022']	tuberculosis: unclassified		Mycobacterium tuberculosis
SAMEA7528511	ERR4799926	WGS	FOUNDATION FOR MEDICAL RESEARCH INDIA	ERX4669341	NextSeq 500	PAIRED	RANDOM	GENOMIC	ILLUMINA	ERS5284981	ERP124850	['22462055','ERS5284981','SAMEA7528511','ERX4669341','ERP124850','ERR4799926','773292','run.29829','experiment.29829','PRJEB41116','sample.29829','project.Mumbai']		2021-11-10T02:06:00.000Z			IND	Asia	Mumbai						S						S	S										S		402	402434700	158532290	PRJEB41116	Walker_2022		99.03	1659068	49	lineage1.1.3.1	Sensitive	['tbprofiler','input','diff','CRyPTIC_IND','tree','Walker_2022']	tuberculosis: unclassified		Mycobacterium tuberculosis
SAMN07660361	SRR6044849	WGS	MODMEDMICOXFORD	SRX3191997	Illumina MiSeq	PAIRED	RANDOM	GENOMIC	ILLUMINA	SRS2520850	SRP117784	['SRX3191997','401515','SRP117784','SAMN07660361','SRS2520850','7660361','SRR6044849','MMMOSAM:0dc61ff4-cda8-43be-8619-e06d96682fa0','PRJNA401515','MMMOSRA:0dc61ff4-cda8-43be-8619-e06d96682fa0']	2016	2017-10-27T16:12:00.000Z			GBR	Europe	Oxford		Homo sapiens	3	human																					446	446759953	279009372	PRJNA401515									NTM: avium complex		Mycobacterium avium
SAMEA4501325	ERR1679632	WGS	BIRMINGHAM UNIVERSITY	ERX1749302	Illumina MiSeq	PAIRED	other	GENOMIC	ILLUMINA	ERS1400504	ERP017693	['ERR1679632','357225','ena-STUDY-BIRMINGHAM UNIVERSITY-11-10-2016-03:25:45:971-10','NG62','ERX1749302','SAMEA4501325','ena-EXPERIMENT-BIRMINGHAM UNIVERSITY-11-10-2016-04:37:25:397-48','ena-RUN-BIRMINGHAM UNIVERSITY-11-10-2016-04:37:25:397-48','ERS1400504','6137173','PRJEB15857','ERP017693']	2012	2016-12-14T22:09:00.000Z			NGA	Africa		sputum	Homo sapiens	3	human																					147	147161156	100628214	PRJEB15857			99.61	324851	15	lineage4.6.2.2	Sensitive	['input','tbprofiler']	tuberculosis: unclassified		Mycobacterium tuberculosis
SAMN36639397	SRR25395628	WGS	SAN RAFFAELE SCIENTIFIC INSTITUTE	SRX21133710	NextSeq 550	PAIRED	RANDOM	GENOMIC	ILLUMINA	SRS18398456	SRP450988	['PRJNA994428','3912019_S12_L001_R1_001.fastq.gz','994428','SRR25395628','SAMN36639397','SRS18398456','SRP450988','SVK39119','SRX21133710','36639397']	2019	2023-07-24T13:23:00.000Z		49.1214 N 20.1244 E	SLK	Europe	Vysne Hagy		Homo sapiens	3	human																					238	238058144	141989715	PRJNA994428			99.57	1266325	41	lineage4.7	Sensitive	['tree','tbprofiler','diff','input']	tuberculosis: unclassified		Mycobacterium tuberculosis
SAMEA115745869	ERR13284624	WGS	UNIVERSITY OF OXFORD, NUFFIELD DEPARTMENT OF MEDIC	ERX12655050	NextSeq 500	PAIRED	RANDOM PCR	GENOMIC	ILLUMINA	ERS20255753	ERP161058	['SAMEA115745869','ERP161058','ERR13284624','ERX12655050','41889434','30c853d73735','PRJEB76547','ERS20255753','webin-reads-30c853d73735','1124794','b28b5ff0-515d-42d2-bc0f-19e45ec26bb9']	2020	2024-08-10T05:36:00.000Z			DEU	Europe																										774	774126184	329045086	PRJEB76547								CRyPTIC_2024	tuberculosis: unclassified		Mycobacterium tuberculosis
SAMEA115750496	ERR13291351	WGS	UNIVERSITY OF OXFORD, NUFFIELD DEPARTMENT OF MEDIC	ERX12661837	Illumina MiSeq	PAIRED	RANDOM PCR	GENOMIC	ILLUMINA	ERS20266783	ERP161058	['41909446','b28b5ff0-515d-42d2-bc0f-19e45ec26bb9','webin-reads-5c95c0131bba','1124794','SAMEA115750496','ERP161058','ERR13291351','ERX12661837','PRJEB76547','ERS20266783','5c95c0131bba']	2020	2024-08-09T23:18:00.000Z			USA	North America																										467	467845751	278540531	PRJEB76547								CRyPTIC_2024	tuberculosis: unclassified		Mycobacterium tuberculosis
SAMN30962280	SRR21675655	WGS	WADSWORTH CENTER	SRX17673969	Illumina MiSeq	PAIRED	RANDOM	GENOMIC	ILLUMINA	SRS15205867	SRP338930	['30962280','SAMN30962280','SRR21675655','IDR1700026836-01-01_S3_L001_R1_001.fastq.gz','PRJNA766641','SRP338930','IDR1700026836','SRX17673969','SRS15205867','766641']	2017	2022-09-22T10:37:00.000Z			USA	North America	New York state		Homo sapiens	3	human																					505	505392121	345059780	PRJNA766641								input	tuberculosis: unclassified		Mycobacterium tuberculosis
SAMEA9069735	ERR6362218	WGS	Swiss-TPH	ERX5626946	NextSeq 550	PAIRED	RANDOM	GENOMIC	ILLUMINA	ERS6798045	ERP129488	['737713','ERR6362218','WGS RR-TB Khayelitsha','G66027_1','20453031','ERX5626946','ERP129488','ERS6798045','PRJEB45389','SAMEA9069735']		2021-10-13T18:02:00.000Z			ZAF	Africa																										476	476800922	206861644	PRJEB45389			99.53	1635088	57	lineage2.2.2	MDR-TB	['input','tree','R-RR_HIVcoinf_ZAF','diff','tbprofiler']	tuberculosis: unclassified		Mycobacterium tuberculosis
SAMEA115744345	ERR13273243	WGS	UNIVERSITY OF OXFORD, NUFFIELD DEPARTMENT OF MEDIC	ERX12643669	NextSeq 500	PAIRED	RANDOM PCR	GENOMIC	ILLUMINA	ERS20254229	ERP161058	['ERR13273243','b28b5ff0-515d-42d2-bc0f-19e45ec26bb9','1124794','41870334','PRJEB76547','SAMEA115744345','ERX12643669','webin-reads-a950ef1dabe3','ERP161058','a950ef1dabe3','ERS20254229']	2020	2024-08-07T22:29:00.000Z			DEU	Europe																										755	755557862	321676449	PRJEB76547								CRyPTIC_2024	tuberculosis: unclassified		Mycobacterium tuberculosis
SAMN39286610	SRR27450317	WGS	MDUPHL	SRX23121990	NextSeq 550	PAIRED	RANDOM	GENOMIC	ILLUMINA	SRS20075543	SRP399923	['857537','SAMN39286610','PRJNA857537','39286610','SRP399923','AUSMDU00027684','SRX23121990','SRR27450317','SRS20075543','AUSMDU00027684_S64_R1_001.fastq.gz']	2019	2024-01-07T19:12:00.000Z			AUS	Oceania	Victoria		Homo sapiens	3	human																					625	625034834	280609737	PRJNA857537			99.74	1670764	58	lineage4.3.4.2.1	Sensitive	['diff','input','tree','tbprofiler']	tuberculosis: unclassified		Mycobacterium tuberculosis
SAMN15406626	SRR12119637	AMPLICON	GENOSCREEN	SRX8641131	NextSeq 500	PAIRED	PCR	GENOMIC	ILLUMINA	SRS6925853	SRP269393	['DRC_Deeplex793','PRJNA643242','SRR12119637','643242','SRP269393','bp0','SRS6925853','15406626','SAMN15406626','31-9_S31_L001_R1_001.fastq.gz','31-9','SRX8641131']	2016	2020-06-30T17:06:00.000Z			COD	Africa		sputum	Homo sapiens	3	human																					7	7194708	3815227	PRJNA643242									tuberculosis: unclassified		Mycobacterium tuberculosis
SAMEA10030475	ERR7911576	WGS	FZB	ERX7478973	NextSeq 500	PAIRED		GENOMIC	ILLUMINA	ERS7708682	ERP132622	['ERR7911576','794636','ERP132622','ERX7478973','ena-STUDY-FZB-22-10-2021-10:26:06:450-343','ena-EXPERIMENT-FZB-05-01-2022-10:45:57:325-734','ERS7708682','ena-RUN-FZB-05-01-2022-10:45:57:325-734','FND-474','SAMEA10030475','PRJEB48275','24682442']		2022-07-28T01:21:00.000Z			ZAF	Africa						R				S		R	R	R				S								584	584045820	243596357	PRJEB48275	Finci_2022		99.53	1684227	57	lineage2.2.2	Pre-XDR-TB	['tree','input','Finci_2022','diff','tbprofiler']	tuberculosis: human-adapted	L2.2.2	Mycobacterium tuberculosis
G2135													2017				ESP	Europe	province of Valencia					S					S																				No	99.74	1231913	61	lineage4.3.1	Sensitive	['input','diff','TGU','tree','tbprofiler']	tuberculosis: unclassified		Mycobacterium tuberculosis
SAMN38205024	SRR26787915	WGS	HMS	SRX22486090	Illumina HiSeq 4000	SINGLE	cDNA	GENOMIC	ILLUMINA	SRS19499435	SRP471323	['Peru11185','bp0','SRX22486090','SRS19499435','PRJNA1039243','1039243','Peru11185_R1.fastq.gz','38205024','SAMN38205024','SRP471323','=MID(A637, 5,5)','SRR26787915']	2021	2023-11-11T09:55:00.000Z			PER	South America		sputum	Homo sapiens	3	human																					362	362951100	115542387	PRJNA1039243								standford	tuberculosis: unclassified		Mycobacterium tuberculosis
SAMEA13300558	ERR9125801	WGS	UNIVERSITY OF OXFORD, NUFFIELD DEPARTMENT OF MEDIC	ERX8669067	Illumina MiSeq	PAIRED	RANDOM	GENOMIC	ILLUMINA	ERS10903375	ERP136068	['project.SeqTreat_PHO1','ERX8669067','SAMEA13300558','ERS10903375','PRJEB51436','ERP136068','ERR9125801','sample.1204.1c406b0d','30301626','experiment.1204.e2608ac8','862828','run.1204.1.07cccceaa06da6740a0713aba068d2f1']		2024-08-13T09:33:00.000Z			CAN	North America	Ontario																									415	415780563	264735565	PRJEB51436								CRyPTIC_PublicHealthOntario	tuberculosis: unclassified		Mycobacterium tuberculosis
SAMN12551227	SRR10040318	WGS	FUDAN UNIVERSITY	SRX6775427	Illumina HiSeq 2000	PAIRED	RANDOM PCR	GENOMIC	ILLUMINA	SRS5322514	SRP219763	['SRX6775427','PRJNA559678','SZ_2013_0022','559678','SRR10040318','12551227','SAMN12551227','SZ_2013_0022_R1.fastq.gz','SRS5322514','MTB_SZ_2013_0022','bp0','SRP219763']	2013	2019-08-30T14:21:00.000Z		22.55 N 114.06 E	CHN	Asia	Shenzhen	sputum	Homo sapiens	3	human																					964	964229400	398404270	PRJNA559678			99.56	1737217	59	lineage2.2.1	Pre-XDR-TB	['tree','tbprofiler','R-MDR_2013-17_Shenzhen_CHN','Menardo_2021','input','diff']	tuberculosis: human-adapted	L2	Mycobacterium tuberculosis
SAMEA7546637	ERR4813132	WGS	UNIVERSIDAD PERUANA CAYETANO HEREDIA	ERX4683122	Illumina NovaSeq 6000	PAIRED	RANDOM	GENOMIC	ILLUMINA	ERS5303292	ERP124939	['ERX4683122','773301','ERP124939','ERS5303292','sample.28985','SAMEA7546637','22466031','PRJEB41199','ERR4813132','project.Peru_Wellcome','run.28985','experiment.28985']		2021-11-10T09:02:00.000Z			PER	South America																										490	490424142	155696945	PRJEB41199			99.6	1850777	63	lineage4.1.2.1	Pre-XDR-TB	['standford','input','diff','tree','CRyPTIC_UPCH','tbprofiler']	tuberculosis: unclassified		Mycobacterium tuberculosis
SAMN14401529	SRR11348138	WGS	UNIVERSITY OF SYDNEY	SRX7950154	HiSeq X Ten	PAIRED	RANDOM	GENOMIC	ILLUMINA	SRS6336824	SRP253266	['SRR11348138','SRX7950154','SRS6336824','P09','613351','SRP253266','SAMN14401529','bp0','PRJNA613351','P09_R1.fastq.gz','14401529']		2020-03-19T01:32:00.000Z		13.0827 N 80.2707 E	IND	Asia	Chennai	sputum	Homo sapiens	3	human																					607	607842300	277542215	PRJNA613351			95.97	1510918	51	lineage1.1.2	Sensitive	['tbprofiler','tree','diff','input']	tuberculosis: unclassified		Mycobacterium tuberculosis
SAMN07766078	SRR6152875	WGS	BC CENTRE FOR DISEASE CONTROL PUBLIC HEALTH LABORATORY	SRX3264961	HiSeq X Ten	PAIRED	RANDOM	GENOMIC	ILLUMINA	SRS2577185	SRP119652	['7766078','SRP119652','BC08-Mtb357','SAMN07766078','SRS2577185','PRJNA413593','413593','BC08-Mtb357_1.fastq.gz','SRR6152875','SRX3264961']	2008	2017-10-10T12:47:00.000Z		49.15 N 123.7 W	CAN	North America	British Columbia		Homo sapiens	3	human					S		S						S	S							902	902930500	456108056	PRJNA413593	CRyPTIC_WHO2021_PMC7612554		99.75	1789125	51	lineage4.4.1.1	Sensitive	['Napier_2020','Walker_2022','tbprofiler','tree','diff','input']	tuberculosis: human-adapted	L4	Mycobacterium tuberculosis
SAMEA13300341	ERR9125584	WGS	UNIVERSITY OF OXFORD, NUFFIELD DEPARTMENT OF MEDIC	ERX8668845	Illumina MiSeq	PAIRED	RANDOM	GENOMIC	ILLUMINA	ERS10903158	ERP136068	['862828','SAMEA13300341','ERR9125584','project.SeqTreat_PHO1','ERP136068','ERX8668845','30301409','ERS10903158','run.987.1.1130b66bf795c8ba8d94d5e28d8b7413','experiment.987.7cf0031b','PRJEB51436','sample.987.e6945918']		2024-08-05T19:27:00.000Z			CAN	North America	Ontario																									459	459932176	335107918	PRJEB51436								CRyPTIC_PublicHealthOntario	tuberculosis: unclassified		Mycobacterium tuberculosis
SAMEA7552703	ERR4819338	WGS	PUBLIC HEALTH ENGLAND	ERX4689180	Illumina MiSeq	PAIRED	RANDOM	GENOMIC	ILLUMINA	ERS5309350	ERP124941	['ERP124941','experiment.22158','run.22158','22472095','773303','project.PHE-TB','ERX4689180','ERR4819338','ERS5309350','sample.22158','SAMEA7552703','PRJEB41201']		2021-11-10T21:17:00.000Z			GBR	Europe																										370	370444777	236882091	PRJEB41201			99.47	1512492	48	lineage3.1.2	Sensitive	['input','CRyPTIC_PHE','diff','tbprofiler','tree']	tuberculosis: unclassified		Mycobacterium tuberculosis
SAMEA9070367	ERR6362309	WGS	Swiss-TPH	ERX5627575	Illumina NovaSeq 6000	SINGLE	RANDOM	GENOMIC	ILLUMINA	ERS6798674	ERP129488	['ERR6362309','PRJEB45389','737713','ERS6798674','ERX5627575','WGS RR-TB Khayelitsha','SAMEA9070367','20453549','ERP129488','G45041_1']		2021-10-13T18:41:00.000Z			ZAF	Africa																										630	630906499	186545741	PRJEB45389								R-RR_HIVcoinf_ZAF	tuberculosis: unclassified		Mycobacterium tuberculosis
SAMEA112801983	ERR11068181	WGS	FZB	ERX10515111	NextSeq 2000	PAIRED		GENOMIC	ILLUMINA	ERS14809529	ERP010814	['ERX10515111','287903','PRJEB9680','ena-RUN-TAB-21-03-2023-12:28:22:758-126844','ena-STUDY-FZB-22-06-2015-17:16:39:392-292','SAMEA112801983','33854039','ERP010814','ERR11068181','22003402','ERS14809529','ena-EXPERIMENT-TAB-21-03-2023-12:28:22:758-126843']		2023-07-21T02:03:00.000Z																														808	808535159	271801083	PRJEB9680			99.26	1750646	56	lineage4.1.1.1	HR-TB	['diff','tbprofiler','input','tree']	tuberculosis: unclassified		Mycobacterium tuberculosis
SAMEA13299998	ERR9125242	WGS	UNIVERSITY OF OXFORD, NUFFIELD DEPARTMENT OF MEDIC	ERX8668501	NextSeq 500	PAIRED	RANDOM	GENOMIC	ILLUMINA	ERS10902816	ERP136068	['experiment.645.5dfc7e85','run.645.1.531368fb2536c2b82315cb8f1db12043','862828','30301061','SAMEA13299998','ERP136068','ERX8668501','sample.645.de1df416','ERR9125242','ERS10902816','PRJEB51436','project.SeqTreat_PHO1']		2024-08-02T07:14:00.000Z			CAN	North America	Ontario																									621	621686932	296496847	PRJEB51436								CRyPTIC_PublicHealthOntario	tuberculosis: unclassified		Mycobacterium tuberculosis
SAMN38210952	SRR26795262	WGS	HMS	SRX22492580	Illumina HiSeq 4000	SINGLE	cDNA	GENOMIC	ILLUMINA	SRS19505696	SRP471323	['Peru7744','bp0','Peru7744_R1.fastq.gz','SRX22492580','1039243','PRJNA1039243','SRR26795262','7744','SRP471323','SAMN38210952','38210952','SRS19505696']	2011	2023-11-11T23:12:00.000Z			PER	South America		sputum	Homo sapiens	3	human																					120	120406500	62130608	PRJNA1039243								standford	tuberculosis: unclassified		Mycobacterium tuberculosis
SAMEA7551902	ERR4818538	WGS	PUBLIC HEALTH ENGLAND	ERX4688380	Illumina HiSeq 2500	PAIRED	RANDOM	GENOMIC	ILLUMINA	ERS5308550	ERP124941	['ERP124941','SAMEA7551902','22471295','ERR4818538','773303','project.PHE-TB','ERS5308550','run.21358','ERX4688380','experiment.21358','PRJEB41201','sample.21358']		2021-11-10T20:07:00.000Z			GBR	Europe										S		S						S								224	224429129	91210407	PRJEB41201	Walker_2022		92.32	1866549	41	lineage3	Sensitive	['tree','diff','Walker_2022','input','CRyPTIC_PHE','tbprofiler']	tuberculosis: unclassified		Mycobacterium tuberculosis
SAMEA115113112	ERR12509435	WGS	LATVIAN BIOMEDICAL RESEARCH AND STUDY CENTRE	ERX11885483	Ion Torrent Proton	SINGLE	RANDOM	GENOMIC	ION_TORRENT	ERS17751239	ERP156728	['ERR12509435','LVM9039','1069522','ERS17751239','ERP156728','39590017','f71477a9-1a02-48ce-853a-113c2d505b5b','ERX11885483','SAMEA115113112','webin-reads-LVM9039','PRJEB71941']	2010	2024-01-26T02:54:00.000Z			LVA	Europe																										1033	1033027464	801192451	PRJEB71941									tuberculosis: unclassified		Mycobacterium tuberculosis
SAMEA7555048	ERR4821680	WGS	PUBLIC HEALTH ENGLAND	ERX4691522	Illumina HiSeq 2500	PAIRED	RANDOM	GENOMIC	ILLUMINA	ERS5311692	ERP124941	['project.PHE-TB','SAMEA7555048','ERP124941','experiment.24501','ERR4821680','sample.24501','ERS5311692','773303','run.24501','22474442','ERX4691522','PRJEB41201']		2021-11-11T02:17:00.000Z			GBR	Europe										S		S						S								215	215345362	109558053	PRJEB41201	Walker_2022		98.99	1475366	33	lineage4.1.2.1	Sensitive	['tree','Walker_2022','input','diff','CRyPTIC_PHE','tbprofiler']	tuberculosis: unclassified		Mycobacterium tuberculosis
SAMEA13300611	ERR9125854	WGS	UNIVERSITY OF OXFORD, NUFFIELD DEPARTMENT OF MEDIC	ERX8669120	Illumina MiSeq	PAIRED	RANDOM	GENOMIC	ILLUMINA	ERS10903428	ERP136068	['PRJEB51436','SAMEA13300611','30301679','ERR9125854','experiment.1257.27140866','sample.1257.ef3fbf86','run.1257.1.acd78091058bacc105163e52e58a120c','project.SeqTreat_PHO1','ERS10903428','862828','ERX8669120','ERP136068']		2024-08-07T18:07:00.000Z			CAN	North America	Ontario																									527	527069655	353521295	PRJEB51436								CRyPTIC_PublicHealthOntario	tuberculosis: unclassified		Mycobacterium tuberculosis
SAMEA5189433	ERR4187823	WGS	WELLCOME SANGER INSTITUTE	ERX4149592	HiSeq X Ten	PAIRED	RANDOM	GENOMIC	ILLUMINA	ERS2996928	ERP021867	['ERP021867','SC_EXP_29589_1#246','ERR4187823','ERX4149592','ERS2996928','480613','SAMEA5189433','SC_RUN_29589_1#246','Exploring_the_richness_of_Mycobacterium_bovis_strain_diversity-sc-4667','031ca0de-ff90-11e8-9f73-3c4a9275d6c8','15092937','PRJEB19799']		2020-06-04T07:48:00.000Z			GBR	Europe																										197	197226838	58594398	PRJEB19799			99.41	975794	30	La1.8.1	Other	['diff','input','tbprofiler','bovis_GBR','tree']	tuberculosis: animal-adapted	La1	Mycobacterium bovis
SAMN43535431	SRR30630048	WGS	MINISTRY OF PUBLIC HEALTH (THAILAND)	SRX26051912	NextSeq 500	PAIRED	RANDOM	GENOMIC	ILLUMINA	SRS22622328	SRP503470	['SRR30630048','SRX26051912','MTBCR170563','SAMN43535431','MTBCR170563_S47_1.fastq.gz','PRJNA833906','SRP503470','SRS22622328','43535431','833906']	2018	2024-09-11T03:46:00.000Z		19.9105 N 99.8406 E	THA	Asia	Chiang Rai	sputum	Homo sapiens	3	human																					262	262816094	128213749	PRJNA833906									tuberculosis: human-adapted	L1.2.2.2	Mycobacterium tuberculosis
SAMN20693162	SRR16370516	WGS	HARVARD MEDICAL SCHOOL	SRX12648130	NextSeq 500	PAIRED	RANDOM	GENOMIC	ILLUMINA	SRS10601425	SRP341700	['771909','1479150601544T-8971-15_lib5752_nextseq_n0051_151bp_R1.fastq.gz','SRP341700','SAMN20693162','bp0','SRS10601425','SRR16370516','1479150601544T897115lib5752nextseqn0051151bp','20693162','PRJNA771909','SRX12648130']		2021-10-16T19:10:00.000Z																														645	645341267	262918980	PRJNA771909			99.59	1706490	58	lineage2.2.1	Pre-XDR-TB	['tbprofiler','input','diff','tree']	tuberculosis: unclassified		Mycobacterium tuberculosis
SAMN34294127	SRR24256339	WGS	NIH / NIAID	SRX20052124	NextSeq 500	PAIRED	RANDOM	GENOMIC	ILLUMINA	SRS17387384	SRP433800	['SRP433800','SAMN34294127','SRX20052124','23783','958249','PRJNA958249','bp0','UKR-701_lib42459_nextseq_nx0148_151bp.filtered_2nd.1.fastq.gz','SRS17387384','34294127','SRR24256339']	2021	2023-04-21T18:00:00.000Z		48.3794 N 31.1656 E	UKR	Europe		sputum	Homo sapiens	3	human																					775	775342339	371877968	PRJNA958249			99.46	1419054	46	lineage2.2.1	MDR-TB	['input','diff','tbprofiler','tree']	tuberculosis: unclassified		Mycobacterium tuberculosis
SAMEA110420052	ERR9992694	WGS	CTB/NICD - SOUTH AFRICA, SOUTH AFRICA	ERX9533101	Illumina NovaSeq 6000	PAIRED	RANDOM	GENOMIC	ILLUMINA	ERS12518127		['sample.500.6cd6d6a3','SAMEA110420052','ERX9533101','ERS12518127','ERR9992694','experiment.500.7200c9b5','run.500.1.4e3583ae4c70b4aee4765a7100f7ef78','30016520']		2022-08-10T14:21:00.000Z																														747	747904510	246780761										tuberculosis: unclassified		Mycobacterium tuberculosis
SAMN38211397	SRR26795185	WGS	HMS	SRX22492657	Illumina HiSeq 4000	SINGLE	cDNA	GENOMIC	ILLUMINA	SRS19505773	SRP471323	['Peru8201','SRR26795185','38211397','8201','SRS19505773','Peru8201_R1.fastq.gz','1039243','SAMN38211397','SRX22492657','PRJNA1039243','bp0','SRP471323']	2012	2023-11-11T23:12:00.000Z			PER	South America		sputum	Homo sapiens	3	human																					180	180620100	92940020	PRJNA1039243								standford	tuberculosis: unclassified		Mycobacterium tuberculosis
SAMN02381042	['SRR1049734','SRR1062932','SRR1140625','SRR1049733']	WGS		['SRX447099','SRX391878','SRX399906']	Illumina HiSeq 2000	PAIRED	RANDOM	GENOMIC	ILLUMINA	SRS515098		['SRS515098','SRX447099','SRX399906','SRX391878','2381042','SRR1049733','SRR1049734','C2W5HACXX131117.1.tagged_851.bam','H780WADXX131219.2.Illumina_P5-Fanip_P7-Nifoj.bam','223597','2485384.WR38583.Pond-307523.H780JADXX140107.P','PRJNA219826','SRR1140625','2485384.WR38584.Solexa-194896.C2W5HACXX131117.P','PRJNA223597','SRP034142','2485384.WR38583.Pond-307523.H780WADXX131219.P','C2W5HACXX131117.2.tagged_851.bam','TRUG0107','H780JADXX140107.1.Illumina_P5-Fanip_P7-Nifoj.bam','SAMN02381042','SRR1062932']					UGA	Africa		sputum	Homo sapiens	3	human																					1974	1975783210	1066291106	PRJNA223597			95.55	6145687	135	lineage3	Pre-XDR-TB	['input','tbprofiler','tree','Menardo_2018','Menardo_2021','diff','Napier_2020']	tuberculosis: human-adapted	L3	Mycobacterium tuberculosis
SAMEA3558744	ERR1035211	WGS	LSHTM	ERX1114009	Illumina MiSeq	PAIRED		GENOMIC	ILLUMINA	ERS865893	ERP011639	['mtb636','ERR1035211','ERX1114009','ena-STUDY-LSHTM-18-08-2015-18:02:02:463-104','297845','4155040','PRJEB10385','ERS865893','ERP011639','SAMEA3558744','ena-RUN-LSHTM-25-09-2015-14:04:49:461-636','ena-EXPERIMENT-LSHTM-25-09-2015-14:04:49:461-636']		2015-12-10T04:31:00.000Z			PRT	Europe										S		R					S	S	S							762	762750990	516479982	PRJEB10385	Coll_2018		99.76	832553	19	lineage4.3.2	Sensitive	['diff','tree','Napier_2020','tbprofiler','Coll_2018','input']	tuberculosis: human-adapted	L4.3.2	Mycobacterium tuberculosis
SAMEA112801718	ERR11067916	WGS	FZB	ERX10514846	NextSeq 2000	PAIRED		GENOMIC	ILLUMINA	ERS14809264	ERP010814	['22001579','ERX10514846','ERS14809264','ERP010814','ena-RUN-TAB-21-03-2023-12:28:22:556-126314','ERR11067916','ena-EXPERIMENT-TAB-21-03-2023-12:28:22:556-126313','287903','SAMEA112801718','33853774','PRJEB9680','ena-STUDY-FZB-22-06-2015-17:16:39:392-292']		2023-08-01T09:16:00.000Z																														519	519786747	177273333	PRJEB9680			99.54	1709715	56	lineage4.8	Sensitive	['diff','input','tree','tbprofiler']	tuberculosis: unclassified		Mycobacterium tuberculosis
SAMN36834333	SRR25515040	WGS	SHANDONG PROVINCIAL HOSPITAL	SRX21245537	Illumina HiSeq 4000	PAIRED	RANDOM	GENOMIC	ILLUMINA	SRS18499819	SRP453313	['SAMN36834333','36834333','R70','1002108','PRJNA1002108','bp0','SRP453313','SRS18499819','SRR25515040','SRX21245537','R70.IS300_Clean.1.fastq.gz']	2015	2023-08-04T04:40:00.000Z		36.40 N 117.00 E	CHN	Asia	Shandong	As reported: phlegm	Homo sapiens	3	human																					576	576915600	259999500	PRJNA1002108			98.67	1770453	61	lineage2.2.2	Sensitive	['diff','tree','tbprofiler','input']	tuberculosis: human-adapted	L4	Mycobacterium tuberculosis	H37Rv
SAMEA115749849	ERR13290687	WGS	UNIVERSITY OF OXFORD, NUFFIELD DEPARTMENT OF MEDIC	ERX12661173	Illumina HiSeq 4000	PAIRED	RANDOM PCR	GENOMIC	ILLUMINA	ERS20266136	ERP161058	['PRJEB76547','ERP161058','1124794','ERX12661173','SAMEA115749849','ERR13290687','b28b5ff0-515d-42d2-bc0f-19e45ec26bb9','ERS20266136','41908807','webin-reads-35428259bb1d','35428259bb1d']	2018	2024-08-18T19:21:00.000Z			TWN	Asia																										569	569241000	235156493	PRJEB76547								CRyPTIC_2024	tuberculosis: unclassified		Mycobacterium tuberculosis
SAMEA12855322	ERR11246286	WGS	SWISS TROPICAL AND PUBLIC HEALTH INSTITUTE	ERX10654490	Illumina NovaSeq 6000	SINGLE	RANDOM	GENOMIC	ILLUMINA	ERS10462210	ERP135175	['ERP135175','SAMEA12855322','ena-RUN-TAB-17-04-2023-19:57:15:099-8670','G42776','8cc6b8bd-130a-4c76-a0b2-3197bafe5cc6','ERX10654490','PRJEB50582','ERR11246286','ena-EXPERIMENT-TAB-17-04-2023-19:57:15:099-8669','34308888','930268','ERS10462210']	2014	2023-07-27T11:31:00.000Z			GEO	Asia		sputum																								335	335504729	115562603	PRJEB50582									tuberculosis: unclassified		Mycobacterium tuberculosis
SAMN02934267	SRR1523981	ChIP-Seq	ISB	SRX660746	Illumina Genome Analyzer IIx	SINGLE	ChIP	GENOMIC	ILLUMINA	SRS665731	SRP044777	['SRS665731','255984','18_6_62LPFAAXX_092810_ChIP_167_MTB_Rv0757_TETR_Genome_sorted.bam','PRJNA255984','SRX660746','SRP044777','SRR1523981','Rv0757_B167','Chipseq_Rv0757_B167','SAMN02934267','2934267']	2014	2014-08-14T18:27:00.000Z		47.6097 N 122.3331 W	USA	North America	Washington,Seattle		Homo sapiens	3	human																					1130	1130836760	420450157	PRJNA255984									tuberculosis: human-adapted	L4	Mycobacterium tuberculosis	H37Rv
SAMN06052330	SRR5115601	WGS	SWISS TROPICAL AND PUBLIC HEALTH INSTITUTE	SRX2430972	Illumina HiSeq 2000	SINGLE	RANDOM	GENOMIC	ILLUMINA	SRS1866861	SRP095230	['SRX2430972','KC46924','SRS1866861','NG-5887_KC46924_lib8391_1_sequence.fastq.bz2','SRP095230','SAMN06052330','PRJNA354716','354716','6052330','lib8391','SRR5115601']	2010	2016-12-16T04:32:00.000Z			UGA	Africa	Kampala	sputum	Homo sapiens	3	human																					574	574948092	369641037	PRJNA354716								['Menardo_2021','input']	tuberculosis: human-adapted	L4.6	Mycobacterium tuberculosis
SAMN38210680	SRR26794992	WGS	HMS	SRX22492400	Illumina HiSeq 4000	SINGLE	cDNA	GENOMIC	ILLUMINA	SRS19505515	SRP471323	['Peru7467','Peru7467_R1.fastq.gz','SAMN38210680','PRJNA1039243','SRP471323','bp0','SRX22492400','7467','SRR26794992','1039243','SRS19505515','38210680']	2011	2023-11-11T22:54:00.000Z			PER	South America		sputum	Homo sapiens	3	human																					231	231804300	114684873	PRJNA1039243								standford	tuberculosis: unclassified		Mycobacterium tuberculosis
SAMEA112799759	ERR11049625	WGS	FZB	ERX10496415	NextSeq 500	PAIRED		GENOMIC	ILLUMINA	ERS14807305	ERP010814	['ERP010814','ena-EXPERIMENT-TAB-21-03-2023-10:57:59:599-105509','SAMEA112799759','ena-STUDY-FZB-22-06-2015-17:16:39:392-292','33851815','ena-RUN-TAB-21-03-2023-10:57:59:599-105510','20005863','ERR11049625','PRJEB9680','ERS14807305','ERX10496415','287903']		2023-07-20T21:56:00.000Z																														658	658264287	305469586	PRJEB9680			99.21	1585271	51	lineage3	Other	['diff','tbprofiler','tree','input']	tuberculosis: unclassified		Mycobacterium tuberculosis
SAMN06920048	SRR5526019	WGS	THE UNIVERSITY OF QUEENSLAND	SRX2795432	Illumina MiSeq	PAIRED	RANDOM	GENOMIC	ILLUMINA	SRS2176555	SRP106764	['MT_13360','SRX2795432','SRR5526019','385247','SAMN06920048','6920048','PRJNA385247','SRP106764','14MT_13360','SRS2176555']	2014	2017-05-11T04:56:00.000Z			PNG	Oceania	Daru	sputum	Homo sapiens	3	human																					734	734470200	391098074	PRJNA385247								['input','Napier_2020','Menardo_2021']	tuberculosis: human-adapted	L2.2.1.1	Mycobacterium tuberculosis
SAMEA2534492	ERR552219	WGS	FZB	ERX511288	Illumina MiSeq	PAIRED		GENOMIC	ILLUMINA	ERS457894	ERP006989	['10812-03_lib443_miseq_r0032_251bp','SAMEA2534492','PRJEB7281','10812-03','ERS457894','ERP006989','ERR552219','ERX511288','3301212','ena-STUDY-FZB-16-09-2014-15:19:15:484-117','269937']		2015-01-28T21:52:00.000Z			GEO	Asia																										447	447545734	326335959	PRJEB7281			99.4	120612	4	lineage2.2.1	HR-TB	['Napier_2020','Menardo_2018','input','tbprofiler']	tuberculosis: human-adapted	L2.2.1	Mycobacterium tuberculosis
SAMEA10030557	ERR7911659	WGS	FZB	ERX7479056	NextSeq 500	PAIRED		GENOMIC	ILLUMINA	ERS7708764	ERP132622	['ena-EXPERIMENT-FZB-05-01-2022-10:45:57:329-817','ERS7708764','FND-557','SAMEA10030557','ena-STUDY-FZB-22-10-2021-10:26:06:450-343','PRJEB48275','794636','ERR7911659','ERP132622','ena-RUN-FZB-05-01-2022-10:45:57:329-817','24682524','ERX7479056']		2022-07-28T01:22:00.000Z			ZAF	Africa						R				S		R	R	R				R					R			596	596882414	249210437	PRJEB48275	Finci_2022		99.48	1666506	56	lineage2.2.2	Pre-XDR-TB	['tbprofiler','Finci_2022','diff','tree','input']	tuberculosis: human-adapted	L2.2.2	Mycobacterium tuberculosis
SAMEA115745629	ERR13284413	WGS	UNIVERSITY OF OXFORD, NUFFIELD DEPARTMENT OF MEDIC	ERX12654839	NextSeq 500	PAIRED	RANDOM PCR	GENOMIC	ILLUMINA	ERS20255513	ERP161058	['PRJEB76547','webin-reads-04d34d4e1379','b28b5ff0-515d-42d2-bc0f-19e45ec26bb9','41889252','SAMEA115745629','ERS20255513','ERX12654839','ERP161058','1124794','04d34d4e1379','ERR13284413']	2020	2024-08-10T13:53:00.000Z			DEU	Europe																										461	461735898	179225054	PRJEB76547								CRyPTIC_2024	tuberculosis: unclassified		Mycobacterium tuberculosis
SAMEA6655990	ERR4011951	WGS	DST-NRF CENTRE OF EXCELLENCE FOR BIOMEDICAL TUBERC	ERX4013351	Illumina HiSeq 2000	PAIRED	RANDOM	GENOMIC	ILLUMINA	ERS4415458	ERP119549	['ERS4415458','SAMEA6655990','629714','ena-EXPERIMENT-DST-NRF Centre of Excellence for Biomedical Tuberculosis Research, SAMRC Centre for Tuberculosis Research, Department Biomedical Sciences-09-04-2020-14:57:17:571-29','ERX4013351','ena-STUDY-DST-NRF Centre of Excellence for Biomedical Tuberculosis Research, SAMRC Centre for Tuberculosis Research, Department Biomedical Sciences-22-01-2020-11:47:08:117-37','Lin4_S29','ERR4011951','ERP119549','14778543','ena-RUN-DST-NRF Centre of Excellence for Biomedical Tuberculosis Research, SAMRC Centre for Tuberculosis Research, Department Biomedical Sciences-09-04-2020-14:57:17:571-29','PRJEB36366']	2008	2020-11-12T02:49:00.000Z			ZAF	Africa		sputum	Homo sapiens	3	human																					287	287142506	122721945	PRJEB36366			99.44	1552344	54	lineage4.2.2.2	MDR-TB	['input','tree','diff','Menardo_2021','tbprofiler']	tuberculosis: human-adapted	L4	Mycobacterium tuberculosis
SAMN42882842	SRR30180465	WGS	TAIWAN CENTERS OF DISEASE CONTROL	SRX25646264	Illumina MiSeq	PAIRED	RANDOM	GENOMIC	ILLUMINA	SRS22289552	SRP525189	['TWCDCMDR_151','1141184','SRR30180465','PRJNA1141184','21MDR_151_F.fastq.gz','SRX25646264','SRS22289552','SAMN42882842','SRP525189','S151','42882842']		2024-08-08T21:33:00.000Z		25.02 N 121.185 E	TWN	Asia		lung	Homo sapiens	3	human																					764	764884218	523394882	PRJNA1141184									tuberculosis: unclassified		Mycobacterium tuberculosis
G3046													2019				ESP	Europe	province of Valencia					S					S																				No	99.66	6548126	204	lineage4.3.2	Sensitive	['tree','TGU','input','tbprofiler','diff']	tuberculosis: unclassified		Mycobacterium tuberculosis
SAMN01925660	['SRR847779','SRR924227']	WGS		['SRX276120','SRX316931']	Illumina HiSeq 2000	PAIRED	RANDOM	GENOMIC	ILLUMINA	SRS419309		['SAMN01925660','PRJNA190974','190974','SRX316931','TKK_02_0050','2024255.WR35876.Solexa-150882.H0GV2ADXX130504.P','SRX276120','1925660','1909678.WR36050.Solexa-152310.D25WHACXX130523.P','SRP026421','SRR847779','D25WHACXX130523.1.tagged_509.bam','SRR924227','PRJNA183624','SRS419309','H0GV2ADXX130504.2.Illumina_P5-Waxow_P7-Fohib.bam']					ZAF	Africa	King George V Hospital, Durban	As reported: bodily fluid	Homo sapiens	3	human																					2884	2884821792	1478790463	PRJNA190974			99.76	2478604	56	lineage4.3.3	Pre-XDR-TB	['tbprofiler','input','diff','Nimmo_2024','tree','Napier_2020']	tuberculosis: human-adapted	L4.3.3	Mycobacterium tuberculosis
SAMEA112805877	ERR11082161	WGS	FZB	ERX10529530	NextSeq 500	PAIRED		GENOMIC	ILLUMINA	ERS14813423	ERP010814	['67-99','33893974','ERS14813423','287903','ena-STUDY-FZB-22-06-2015-17:16:39:392-292','SAMEA112805877','ena-RUN-TAB-22-03-2023-09:39:46:300-142639','ERX10529530','ena-EXPERIMENT-TAB-22-03-2023-09:39:46:300-142638','ERP010814','ERR11082161','PRJEB9680']		2023-07-21T05:49:00.000Z																														966	966188637	451808692	PRJEB9680			99.53	1505260	50	lineage4	RR-TB	['tree','tbprofiler','diff','input']	tuberculosis: unclassified		Mycobacterium tuberculosis
SAMN21856144	SRR16088120	WGS	NIH / NIAID	SRX12374599	NextSeq 500	PAIRED	RANDOM	GENOMIC	ILLUMINA	SRS10345509	SRP338907	['bp0','SRS10345509','SAMN21856144','SRR16088120','PRJNA766649','10231','21856144','766649','SRP338907','TBPO-768_lib33813_nextseq_n0277_151bp.filtered_2nd.1.fastq.gz','SRX12374599']	2019	2021-10-16T12:29:00.000Z		41.7151 N 44.8271 E	GEO	Asia	Tbilisi	sputum	Homo sapiens	3	human																					609	609330480	298159491	PRJNA766649			99.44	1283972	42	lineage4.5	Sensitive	['input','tree','diff','tbprofiler']	tuberculosis: unclassified		Mycobacterium tuberculosis
SAMEA2783189	ERR751752	WGS	SC	ERX695434	Illumina HiSeq 2000	PAIRED	RANDOM	GENOMIC	ILLUMINA	ERS552934	ERP006738	['ERR751752','ERP006738','SAMEA2783189','PRJEB7056','The_interaction_between_the_host_and_pathogen_genetics_in_susceptibility_to_pulmonary_tuberculosis-sc-3274','23650-sc-2108035','3337156','ERX695434','SC_EXP_14722_2#31','272028','ERS552934','SC_RUN_14722_2#31']	2007	2016-01-09T04:46:00.000Z			THA	Asia																										447	447997200	248220586	PRJEB7056			99.27	1565796	35	lineage1.2.2.2	HR-TB	['tbprofiler','diff','Menardo_2021','Napier_2020','tree','input']	tuberculosis: human-adapted	L1.3.2	Mycobacterium tuberculosis
SAMEA7546057	ERR4812553	WGS	UNIVERSIDAD PERUANA CAYETANO HEREDIA	ERX4682543	Illumina NovaSeq 6000	PAIRED	RANDOM	GENOMIC	ILLUMINA	ERS5302713	ERP124939	['sample.28283','PRJEB41199','experiment.28283','run.28283','ERX4682543','SAMEA7546057','ERP124939','project.Peru_Wellcome','ERS5302713','22465446','773301','ERR4812553']	2019	2021-11-10T07:53:00.000Z			PER	South America						S				S	S	S	S	S				S		S	S	S	S	S	S	207	207733720	67356631	PRJEB41199	['CRyPTIC_reuse_table','Walker_2022']							['CRyPTIC_UPCH','Walker_2022','standford','input','CRyPTIC_reuse_table']	tuberculosis: unclassified		Mycobacterium tuberculosis
SAMEA2297074	ERR400503	WGS	UNIVERISTY OF OXFORD	ERX366864	Illumina HiSeq 2000	PAIRED	RANDOM	GENOMIC	ILLUMINA	ERS389461	ERP004535	['ERX366864','ERS389461','ena-EXPERIMENT-UNIVERISTY OF OXFORD-06-01-2014-14:22:05:313-198','239974','ERR400503','ena-STUDY-UNIVERISTY OF OXFORD-06-01-2014-09:52:10:595-284','2672184','C00010556','ERP004535','ena-RUN-UNIVERISTY OF OXFORD-06-01-2014-14:22:05:313-198','SAMEA2297074','PRJEB5162']		2014-03-05T13:48:00.000Z			GBR	Europe	Oxfordshire																									1049	1049435600	540120721	PRJEB5162			98.71	1320406	30	lineage2.2.1	Sensitive	['tree','input','tbprofiler','WGS_2007-12_Oxfordshire_GBR','diff']	tuberculosis: unclassified		Mycobacterium tuberculosis
SAMEA112799055	ERR11044785	WGS	FZB	ERX10491576	NextSeq 500	PAIRED		GENOMIC	ILLUMINA	ERS14806601	ERP010814	['PRJEB9680','287903','ERX10491576','ERS14806601','ERP010814','ERR11044785','ena-RUN-TAB-21-03-2023-10:23:43:270-80516','ena-STUDY-FZB-22-06-2015-17:16:39:392-292','SAMEA112799055','33851111','ena-EXPERIMENT-TAB-21-03-2023-10:23:43:270-80515','20000399']		2023-07-20T20:58:00.000Z																														581	581497163	260143764	PRJEB9680			99.64	1630790	55	lineage4.8	Sensitive	['diff','input','tree','tbprofiler']	tuberculosis: unclassified		Mycobacterium tuberculosis
SAMEA115741001	ERR13266369	WGS	UNIVERSITY OF OXFORD, NUFFIELD DEPARTMENT OF MEDIC	ERX12636795	Illumina NovaSeq 6000	PAIRED	RANDOM PCR	GENOMIC	ILLUMINA	ERS20250744	ERP161058	['SAMEA115741001','b28b5ff0-515d-42d2-bc0f-19e45ec26bb9','ERX12636795','1124794','ERS20250744','10fd6182d444','PRJEB76547','41868940','webin-reads-10fd6182d444','ERP161058','ERR13266369']	2021	2024-08-07T21:57:00.000Z			VNM	Asia																										736	736075774	246411273	PRJEB76547								CRyPTIC_2024	tuberculosis: unclassified		Mycobacterium tuberculosis
SAMEA115745012	ERR13276292	WGS	UNIVERSITY OF OXFORD, NUFFIELD DEPARTMENT OF MEDIC	ERX12646718	NextSeq 500	PAIRED	RANDOM PCR	GENOMIC	ILLUMINA	ERS20254896	ERP161058	['ERX12646718','1124794','ERR13276292','PRJEB76547','36bfd2a5788c','ERS20254896','ERP161058','b28b5ff0-515d-42d2-bc0f-19e45ec26bb9','41870786','SAMEA115745012','webin-reads-36bfd2a5788c']	2020	2024-08-07T22:03:00.000Z			DEU	Europe																										504	504858841	209666242	PRJEB76547								CRyPTIC_2024	tuberculosis: unclassified		Mycobacterium tuberculosis
SAMEA115751311	ERR13292192	WGS	UNIVERSITY OF OXFORD, NUFFIELD DEPARTMENT OF MEDIC	ERX12662678	Illumina MiSeq	PAIRED	RANDOM PCR	GENOMIC	ILLUMINA	ERS20267598	ERP161058	['ERS20267598','41910255','ERR13292192','1124794','b28b5ff0-515d-42d2-bc0f-19e45ec26bb9','SAMEA115751311','webin-reads-d2502c3f1d7c','ERP161058','ERX12662678','d2502c3f1d7c','PRJEB76547']	2020	2024-08-10T07:26:00.000Z			USA	North America																										307	307704392	185535370	PRJEB76547								CRyPTIC_2024	tuberculosis: unclassified		Mycobacterium tuberculosis
SAMN25512536	SRR17858474	RNA-Seq	UNIVERSITY OF PAVIA	SRX14019290	NextSeq 500	SINGLE	Inverse rRNA	GENOMIC	ILLUMINA	SRS11856027	SRP357800	['SRP357800','802089','SAMN25512536','SRX14019290','25512536','SRS11856027','SRR17858474','41656_ID1295_6-SAMPLE6_S7_L001_R1_001.fastq.gz','S6','PRJNA802089','41656_ID1295_6-SAMPLE6']	2019	2022-02-02T10:49:00.000Z			ITA	Europe	Pavia																									2575	2575050975	1030137859	PRJNA802089									tuberculosis: human-adapted	L4	Mycobacterium tuberculosis	H37Rv
SAMEA115740552	ERR13265869	WGS	UNIVERSITY OF OXFORD, NUFFIELD DEPARTMENT OF MEDIC	ERX12636258	Illumina NovaSeq 6000	PAIRED	RANDOM PCR	GENOMIC	ILLUMINA	ERS20250295	ERP161058	['PRJEB76547','SAMEA115740552','41868535','ERR13265869','b28b5ff0-515d-42d2-bc0f-19e45ec26bb9','ERX12636258','ERP161058','webin-reads-45ad79b347da','45ad79b347da','ERS20250295','1124794']	2021	2024-08-20T02:47:00.000Z			VNM	Asia																										994	994535830	326227116	PRJEB76547								CRyPTIC_2024	tuberculosis: unclassified		Mycobacterium tuberculosis
SAMN13638025	SRR10851694	WGS	UNIVERSIDADE FEDERAL DO RIO GRANDE DO SUL	SRX7522179	NextSeq 550	PAIRED	RANDOM	GENOMIC	ILLUMINA	SRS5961732	SRP240403	['SRR10851694','286','SAMN13638025','SRP240403','286_S107_R1.fastq.gz','PRJNA599957','bp0','286_NEBNext Ultra_WGS_Ilumina','13638025','599957','SRX7522179','SRS5961732']	2015	2020-01-08T13:47:00.000Z			BRA	South America	Greater Florianopolis		Homo sapiens	3	human																					239	239125110	104183887	PRJNA599957								['standford','input','Menardo_2021']	tuberculosis: human-adapted	L4	Mycobacterium tuberculosis
SAMN08912838	SRR6982453	WGS	SAN RAFFAELE	SRX3922574	Illumina MiSeq	PAIRED	RANDOM	GENOMIC	ILLUMINA	SRS3157192	SRP128089	['428596','8912838','SRS3157192','TRL0035581_WGS','TRL0035581_S15.gatk.bam','SRP128089','PRJNA428596','TRL0035581','SRR6982453','bp0','SAMN08912838','SRX3922574']		2018-04-11T05:55:00.000Z							Homo sapiens	3	human																					185	185162212	100726857	PRJNA428596			99.6	443852	24	lineage4.1.1.3	Other	['tree','tbprofiler','diff','input']	tuberculosis: unclassified		Mycobacterium tuberculosis
SAMEA1118240	ERR2513059	WGS	PHE	ERX2532269	Illumina MiSeq	PAIRED	RANDOM	GENOMIC	ILLUMINA	ERS2397649	ERP107961	['sample.4754','project.First_10k_genomes_study_set_4','run.4754','ERR2513059','ERS2397649','493034','PRJEB25991','ERP107961','ERX2532269','experiment.4754','SAMEA1118240','10122186']		2021-10-23T15:07:00.000Z			GBR	Europe	England									S		S					S	S								274	274887935	169690587	PRJEB25991	Walker_2022		98.24	1481412	50	lineage4.1.1.1	Sensitive	['tree','diff','tbprofiler','Walker_2022','CRyPTIC_PHE','Napier_2020','input']	tuberculosis: human-adapted	L4.1.1.1	Mycobacterium tuberculosis
SAMEA1118734	ERR2513553	WGS	PHE	ERX2532763	Illumina HiSeq 2500	PAIRED	RANDOM	GENOMIC	ILLUMINA	ERS2398143	ERP107961	['project.First_10k_genomes_study_set_4','sample.5362','493034','10122680','ERP107961','run.5362','experiment.5362','PRJEB25991','SAMEA1118734','ERR2513553','ERX2532763','ERS2398143']		2021-10-23T16:06:00.000Z			GBR	Europe	England									S		S					S	S								312	312923038	187477545	PRJEB25991	Walker_2022		99.53	1654724	55	lineage4;lineage3	Other	['diff','input','tbprofiler','CRyPTIC_PHE','Walker_2022']	tuberculosis: unclassified		Mycobacterium tuberculosis
SAMN41664308	SRR29273904	WGS	FIND, THE FOUNDATION FOR INNOVATIVE NEW DIAGNOSTICS	SRX24791028	Illumina HiSeq 2000	PAIRED	RANDOM	GENOMIC	ILLUMINA	SRS21508253	SRP511583	['SRX24791028','SAMN41664308','PRJNA1119915','bp0','SRS21508253','SRP511583','1119915','41664308','SRR29273904','EUST14173_lib29_R1.fastq.gz','EUST14173']	2018-10	2024-06-04T09:42:00.000Z			ROU	Europe			Homo sapiens	3	human																					795	795234878	335789270	PRJNA1119915									tuberculosis: unclassified		Mycobacterium tuberculosis
SAMEA7560996	ERR4828559	WGS	OUCRU-HCMC	ERX4698543	NextSeq 500	PAIRED	RANDOM	GENOMIC	ILLUMINA	ERS5317632	ERP124982	['run.12352','project.Vietnam','773308','PRJEB41241','ERP124982','ERR4828559','sample.12352','ERX4698543','22476566','experiment.12352','ERS5317632','SAMEA7560996']		2021-11-11T06:52:00.000Z			VNM	Asia	Ho Chi Minh City																									390	390120580	180258057	PRJEB41241			70.52	1116784	35	lineage1.1.1.1	Other	['tbprofiler','tree','diff','input','CRyPTIC_OUCRU']	tuberculosis: unclassified		Mycobacterium tuberculosis
SAMEA4730595	ERR3468951	WGS	WELLCOME SANGER INSTITUTE	ERX3490614	Illumina HiSeq X Ten	PAIRED	RANDOM	GENOMIC	ILLUMINA	ERS2550725	ERP024108	['Mycobacteria_in_non_CF_bronchiectasis_patients-sc-4853','SC_RUN_26329_6#348','512657','ERS2550725','ERX3490614','c59e081c-be4d-11e7-b52c-3c4a9275d6c8','PRJEB21813','SAMEA4730595','12514215','ERP024108','ERR3468951','SC_EXP_26329_6#348']		2019-08-08T01:21:00.000Z																														230	230384324	102465402	PRJEB21813									NTM: avium complex		Mycobacterium avium
SAMEA7156599	ERR5864149	WGS	SWISS TROPICAL AND PUBLIC HEALTH INSTITUTE	ERX5509944	Illumina HiSeq 2500	PAIRED		GENOMIC	ILLUMINA	ERS4917062	ERP123095	['ena-EXPERIMENT-Swiss Tropical and Public Health Institute-03-05-2021-19:33:15:120-613','ena-STUDY-Swiss Tropical and Public Health Institute-27-07-2020-11:23:30:592-1894','PRJEB39561','ERS4917062','674180','SRS8942451','ERP123095','ERX5509944','SAMEA7156599','19060349','ERR5864149','ena-RUN-Swiss Tropical and Public Health Institute-03-05-2021-19:33:15:120-613','G02828']		2021-05-15T00:27:00.000Z			GEO	Asia																										613	613740236	426840336	PRJEB39561			99.44	1567095	34	lineage2.2.1	MDR-TB	['tree','tbprofiler','diff','input','R-MDR_GEO']	tuberculosis: unclassified		Mycobacterium tuberculosis
SAMN16069828	SRR12599350	WGS	SICHUAN UNIVERSITY	SRX9083222	Illumina HiSeq 2000	PAIRED	RANDOM	GENOMIC	ILLUMINA	SRS7329788	SRP076535	['PRJNA323639','16069828','SRP076535','SAMN16069828','SRS7329788','SRR12599350','SRX9083222','323639','K50_R1.fastq.gz','AUS_K50']	1991	2020-09-05T22:08:00.000Z			AUS	Oceania	Queensland	sputum	Homo sapiens	3	human																					679	679683972	307063169	PRJNA323639									NTM: unclassified		Mycobacterium kansasi
SAMN05918755	SRR28394274	WGS	FIND, THE FOUNDATION FOR INNOVATIVE NEW DIAGNOSTICS	SRX23999078	Illumina HiSeq 2500	PAIRED	RANDOM	GENOMIC	ILLUMINA	SRS20795649	SRP496567	['PRJNA343736','WGS-Peru4665','SRR28394274','SRP496567','03-R0324','Peru4665_R1.fastq.gz','5918755','SRS20795649','SRX23999078','SAMN05918755','343736']	2012	2024-03-20T08:00:00.000Z		12 S 77 W	PER	South America	Lima	As reported: patient	Homo sapiens	3	human																					1073	1073947250	467229405	PRJNA343736			99.57	1884299	54	lineage4.3.4.1	MDR-TB	['tree','diff','tbprofiler','standford','input']	tuberculosis: unclassified		Mycobacterium tuberculosis
SAMEA112354810	ERR10796645	WGS	NATIONAL INSTITUTE OF HEALTH DR. RICARDO JORGE	ERX10245337	NextSeq 550	PAIRED	RANDOM	GENOMIC	ILLUMINA	ERS14465748	ERP144177	['ERP144177','SAMEA112354810','ERX10245337','32874426','ERS14465748','ERR10796645','925787','PRJEB59106','Mtb_Sample_098','INSA_19012023']		2023-01-26T05:07:00.000Z																														12	12080675	5213769	PRJEB59106								input	tuberculosis: unclassified		Mycobacterium tuberculosis
SAMN28537976	SRR19303927	WGS	NATIONAL INSTITUTE OF INFECTIOUS DISEASES "L. SPALLANZANI"	SRX15364212	Illumina MiSeq	PAIRED	RANDOM	GENOMIC	ILLUMINA	SRS13093600	SRP373287	['SRS13093600','SP1324_R1_001.fastq.gz','SRP373287','PRJNA834606','28537976','SRR19303927','SRX15364212','834606','bp0','SP1324','SAMN28537976']	2020	2022-05-19T20:52:00.000Z		41.86 N 12.45 E	ITA	Europe	Rome	sputum	Homo sapiens	3	human																					776	776145557	431656562	PRJNA834606			99.46	1662922	56	lineage4.1.2.1	Sensitive	['tree','input','tbprofiler','diff']	tuberculosis: unclassified		Mycobacterium tuberculosis
SAMN19728292	SRR14827799	AMPLICON	ROCKEFELLER UNIVERSITY	SRX11157267	NextSeq 500	SINGLE	PCR	GENOMIC	ILLUMINA	SRS9218743	SRP324258	['738381','SRP324258','PRJNA738381','bp0','SRX11157267','SRS9218743','SRR14827799','RLC12_H37Rv_DMSO_1D_batch1_rep3','H37Rv_DMSO_1D_batch1_rep3','19728292','H37Rv_DMSO_1D_batch1_rep3_S3_L001_R1_001.fastq.gz','SAMN19728292']		2021-06-16T14:43:00.000Z																														2075	2075905105	803534386	PRJNA738381									tuberculosis: human-adapted	L4	Mycobacterium tuberculosis	H37Rv
SAMEA104188337	ERR2059835	WGS	National Institute for Medical Research (The Francis Crick Institute)	ERX2118892	Illumina HiSeq 2000	SINGLE	RANDOM	GENOMIC	ILLUMINA	ERS1847355	ERP024315	['E-MTAB-5935:Sample 9','E-MTAB-5935:Sample 9_s','ERS1847355','E-MTAB-5935','PRJEB21998','SAMEA104188337','ERP024315','514504','10678966','ERR2059835','ERX2118892']		2022-07-24T04:31:00.000Z																														1729	1729973868	811568981	PRJEB21998									tuberculosis: unclassified		Mycobacterium tuberculosis
SAMN41685543	SRR29289282	WGS	FIND, THE FOUNDATION FOR INNOVATIVE NEW DIAGNOSTICS	SRX24806378	Illumina HiSeq 2000	PAIRED	RANDOM	GENOMIC	ILLUMINA	SRS21521261	SRP511884	['SRS21521261','PRJNA1120243','41685543','SRX24806378','SAMN41685543','1120243','bp0','JHL-377-6_244-20','SRP511884','SRR29289282','JHL-377-6','244-20_R1.fastq.gz']		2024-06-05T06:38:00.000Z			PAK	Asia			Homo sapiens	3	human																					400	400077635	172767651	PRJNA1120243									tuberculosis: unclassified		Mycobacterium tuberculosis
SAMEA13299909	ERR9125153	WGS	UNIVERSITY OF OXFORD, NUFFIELD DEPARTMENT OF MEDIC	ERX8668412	Illumina HiSeq 2500	PAIRED	RANDOM	GENOMIC	ILLUMINA	ERS10902727	ERP136068	['862828','sample.556.cb026592','ERR9125153','PRJEB51436','run.556.1.ee5683dbd85a8d4a7ab2467446ab5c95','ERP136068','ERS10902727','30300972','project.SeqTreat_PHO1','SAMEA13299909','ERX8668412','experiment.556.b5da3db9']		2024-08-11T01:44:00.000Z			CAN	North America	Ontario																									1250	1250975294	889934547	PRJEB51436								CRyPTIC_PublicHealthOntario	tuberculosis: unclassified		Mycobacterium tuberculosis
SAMN20512696	SRR15316239	WGS	SCHOOL OF PUBLIC HEALTH, FUDAN UNIVERSITY	SRX11620773	Illumina HiSeq 2000	PAIRED	PCR	GENOMIC	ILLUMINA	SRS9656035	SRP330727	['SRP330727','SRR15316239','2003-North-054','SRS9656035','751240','20512696','SAMN20512696','F156_R1.fastq.gz','F156','SRX11620773','bp0','PRJNA751240']	2003	2021-08-01T01:26:00.000Z		30.27 N 120.53 E	CHN	Asia	Zheijiang	sputum	Homo sapiens	3	human																					1014	1014442800	480606817	PRJNA751240			99.06	1672153	56	lineage2.2.1	Sensitive	['timelapse_Zhejiang_CHN','tbprofiler','diff','input','tree']	tuberculosis: unclassified		Mycobacterium tuberculosis
SAMN42410279	SRR29772829	WGS	INDIAN COUNCIL FOR MEDICAL RESEARCH NATIONAL INSTITUTE OF RESEARCH IN TUBERCULOSIS	SRX25272696	Illumina MiSeq	PAIRED	PCR	GENOMIC	ILLUMINA	SRS21957132	SRP367420	['SRX25272696','42410279','SAMN42410279','SRP367420','MD371_R1.fastq.gz','bp0','27256884','MD371','SRR29772829','SRS21957132','822663','PRJNA822663']	2022	2024-07-11T01:34:00.000Z		13.07265210 N 80.25039808 E	IND	Asia			Homo sapiens	3	human																					662	662487434	267432656	PRJNA822663									tuberculosis: unclassified		Mycobacterium tuberculosis
SAMN16078699	SRR12634577	WGS	UNIVERSITY OF GEORGIA	SRX9116833	Illumina MiSeq	PAIRED	PCR	GENOMIC	ILLUMINA	SRS7359368	SRP282309	['SRP282309','SRR12634577','bp0','SAMN16078699','COH20604','SRS7359368','PRJNA663279','SRX9116833','COH20604-COW5564A76_S28_R1_001.fastq.gz','663279','16078699']		2020-09-14T18:42:00.000Z		0.18 N 32.33 E	UGA	Africa	Rubaga, Kampala	sputum	Homo sapiens	3	human																					449	449836852	192069553	PRJNA663279								input	tuberculosis: unclassified		Mycobacterium tuberculosis
SAMEA111556077	ERR10465793	WGS	FZB	ERX9987653	NextSeq 500	PAIRED		GENOMIC	ILLUMINA	ERS13666123	ERP010814	['287903','ERS13666123','ena-STUDY-FZB-22-06-2015-17:16:39:392-292','ena-EXPERIMENT-TAB-07-11-2022-10:00:46:953-26182','ERP010814','SAMEA111556077','31733053','PRJEB9680','ERX9987653','ERR10465793','14346-15','ena-RUN-TAB-07-11-2022-10:00:46:953-26183']		2022-11-21T13:05:00.000Z																														528	528518430	229870379	PRJEB9680								input	tuberculosis: unclassified		Mycobacterium tuberculosis
SAMEA115737724	ERR13259971	WGS	UNIVERSITY OF OXFORD, NUFFIELD DEPARTMENT OF MEDIC	ERX12630384	Illumina MiSeq	PAIRED	RANDOM PCR	GENOMIC	ILLUMINA	ERS20247368	ERP161058	['SAMEA115737724','ERX12630384','ERP161058','64663955c90e','41856835','ERS20247368','b28b5ff0-515d-42d2-bc0f-19e45ec26bb9','PRJEB76547','webin-reads-64663955c90e','ERR13259971','1124794']	2020	2024-08-19T16:14:00.000Z			USA	North America																										615	615703918	370836461	PRJEB76547								CRyPTIC_2024	tuberculosis: unclassified		Mycobacterium tuberculosis
SAMEA104153483	ERR2027298	Targeted-Capture	UNIVERSITY COLLEGE LONDON	ERX2086450	Illumina MiSeq	PAIRED	other	GENOMIC	ILLUMINA	ERS1812501	ERP023961	['ERS1812501','ERP023961','ena-EXPERIMENT-UNIVERSITY COLLEGE LONDON-06-07-2017-12:09:11:649-97','PRJEB21685','ena-RUN-UNIVERSITY COLLEGE LONDON-06-07-2017-12:09:11:649-97','7614205','ERX2086450','ena-STUDY-UNIVERSITY COLLEGE LONDON-06-07-2017-12:09:14:013-441','Mtb_2315','SAMEA104153483','ERR2027298','402028']	2016	2022-07-17T07:00:00.000Z			GBR	Europe		sputum	Homo sapiens	3	human																					2326	2326611154	1080631483	PRJEB21685									tuberculosis: unclassified		Mycobacterium tuberculosis
SAMN16521451	SRR12882195	WGS	SWISSTPH	SRX9348038	Illumina HiSeq 2000	PAIRED		GENOMIC	ILLUMINA	SRS7571023	SRP288262	['16521451','BSSE_QGF_112130_CCYW0ANXX_1_G26982_ACACGACC_S28_L001_R1_001_MM_1.fastq.gz','SAMN16521451','670836','SRS7571023','G26982','SRP288262','PRJNA670836','SRX9348038','BSSE-QGF-112130','bp0','SRR12882195']	2010	2020-10-23T06:27:00.000Z			TWN	Asia		sputum	Homo sapiens	3	human																					678	678115616	352518536	PRJNA670836			99.24	1672151	36	lineage1.2.1.2	Sensitive	['diff','input','tbprofiler','tree']	tuberculosis: unclassified		Mycobacterium tuberculosis
SAMEA12854555	ERR11245565	WGS	SWISS TROPICAL AND PUBLIC HEALTH INSTITUTE	ERX10653769	Illumina NovaSeq 6000	SINGLE	RANDOM	GENOMIC	ILLUMINA	ERS10461444	ERP135175	['ERX10653769','930268','ena-RUN-TAB-17-04-2023-19:57:14:648-7228','ERP135175','PRJEB50582','34308123','G43275','ERR11245565','SAMEA12854555','ena-EXPERIMENT-TAB-17-04-2023-19:57:14:648-7227','8cc6b8bd-130a-4c76-a0b2-3197bafe5cc6','ERS10461444']	2014	2023-07-27T11:29:00.000Z			GEO	Asia		sputum																								441	441927419	150099564	PRJEB50582									tuberculosis: unclassified		Mycobacterium tuberculosis
SAMEA112181482	ERR10610147	WGS	UNIVERSITY OF ANTWERP	ERX10082497	Illumina HiSeq 2500	PAIRED	RANDOM PCR	GENOMIC	ILLUMINA	ERS14291322	ERP142932	['ERP142932','aae09883-fd24-4fcc-881e-56543f55ec3d','SAMEA112181482','907686','ERX10082497','FS598A-384','ERS14291322','ena-RUN-TAB-05-12-2022-05:55:53:637-35551','32068857','ena-EXPERIMENT-TAB-05-12-2022-05:55:53:637-35550','PRJEB57919','ERR10610147']	2013	2022-12-18T14:47:00.000Z			ZAF	Africa		sputum	Homo sapiens	3	human																					1167	1167461030	570356244	PRJEB57919								input	tuberculosis: unclassified		Mycobacterium tuberculosis
SAMN42410370	SRR29772584	WGS	INDIAN COUNCIL FOR MEDICAL RESEARCH NATIONAL INSTITUTE OF RESEARCH IN TUBERCULOSIS	SRX25272466	Illumina MiSeq	PAIRED	PCR	GENOMIC	ILLUMINA	SRS21956903	SRP367420	['SRR29772584','SRP367420','MD465_R1.fastq.gz','822663','SRS21956903','SRX25272466','42410370','PRJNA822663','SAMN42410370','MD465','bp0','27256975']	2022	2024-07-11T01:34:00.000Z		13.07265210 N 80.25039808 E	IND	Asia			Homo sapiens	3	human																					998	998771984	409853488	PRJNA822663									tuberculosis: unclassified		Mycobacterium tuberculosis
SAMN39958886	SRR27986333	AMPLICON	KWAZULU-NATAL RESEARCH INNOVATION AND SEQUENCING PLATFORM-UKZN	SRX23639307	NextSeq 2000	PAIRED	RT-PCR	GENOMIC	ILLUMINA	SRS20474609	SRP489954	['SRR27986333','SRP489954','K054905_S8_R1_001.fastq.gz','SRS20474609','39958886','SRX23639307','K054905','1077072','bp0','PRJNA1077072','SAMN39958886']		2024-02-16T01:09:00.000Z			ZAF	Africa	Western Cape	sputum	Homo sapiens	3	human																					1608	1608810254	560060973	PRJNA1077072									tuberculosis: unclassified		Mycobacterium tuberculosis
SAMEA7547065	ERR4813559	WGS	UNIVERSIDAD PERUANA CAYETANO HEREDIA	ERX4683549	Illumina NovaSeq 6000	PAIRED	RANDOM	GENOMIC	ILLUMINA	ERS5303719	ERP124939	['run.33212','experiment.33212','SAMEA7547065','ERS5303719','ERP124939','PRJEB41199','22466458','773301','ERX4683549','project.Peru_Wellcome','sample.33212','ERR4813559']		2021-11-10T09:58:00.000Z			PER	South America																										234	234164760	79421451	PRJEB41199								['input','CRyPTIC_UPCH','standford']	tuberculosis: unclassified		Mycobacterium tuberculosis
SAMEA12853635	ERR11244862	WGS	SWISS TROPICAL AND PUBLIC HEALTH INSTITUTE	ERX10653066	Illumina NovaSeq 6000	SINGLE	RANDOM	GENOMIC	ILLUMINA	ERS10460719	ERP135175	['ena-RUN-TAB-17-04-2023-19:57:14:385-5822','ERX10653066','ena-EXPERIMENT-TAB-17-04-2023-19:57:14:385-5821','34307341','PRJEB50582','G45821','ERR11244862','SAMEA12853635','ERP135175','ERS10460719','930268','8cc6b8bd-130a-4c76-a0b2-3197bafe5cc6']	2016	2023-07-27T09:55:00.000Z			GEO	Asia		sputum																								282	282941097	100175972	PRJEB50582									tuberculosis: unclassified		Mycobacterium tuberculosis
SAMN28052587	SRR19048646	WGS	NATIONAL INSTITUTE OF INFECTIOUS DISEASES "L. SPALLANZANI"	SRX15120081	Ion Torrent S5	SINGLE	RANDOM	GENOMIC	ION_TORRENT	SRS12864218	SRP373287	['834606','bp0','SP731.fastq','SRP373287','SRX15120081','PRJNA834606','SP731','SRR19048646','SRS12864218','28052587','SAMN28052587']	2018	2022-05-03T04:33:00.000Z		41.86 N 12.45 E	ITA	Europe	Rome	sputum	Homo sapiens	3	human																					232	232749472	178340149	PRJNA834606									tuberculosis: unclassified		Mycobacterium tuberculosis
SAMN06091868	SRR5065336	WGS	UNIVERSITY OF MELBOURNE	SRX2385703	Illumina HiSeq 2500	PAIRED	RANDOM	GENOMIC	ILLUMINA	SRS1827768	SRP094134	['SAMN06091868','SRX2385703','SRR5065336','6091868','PRJNA355614','HCMC0171','355614','SRP094134','SRS1827768','bp0','02MTB1964_S86_L001_2.fastq.gz']	2011-05	2016-11-30T22:50:00.000Z		10.82 N 106.63 E	VNM	Asia	Ho Chi Minh City	sputum	Homo sapiens	3	human																					246	246800938	121823727	PRJNA355614			99.47	1049250	35	lineage2.2.1	MDR-TB	['tree','input','diff','Napier_2020','tbprofiler','Menardo_2021']	tuberculosis: human-adapted	L2.2.1	Mycobacterium tuberculosis
SAMEA2711031	ERR718531	WGS	SC	ERX662453	Illumina HiSeq 2000	PAIRED	RANDOM	GENOMIC	ILLUMINA	ERS531988	ERP006738	['SC_EXP_14448_8#62','The_interaction_between_the_host_and_pathogen_genetics_in_susceptibility_to_pulmonary_tuberculosis-sc-3274','ERS531988','PRJEB7056','SC_RUN_14448_8#62','16620-sc-2107627','ERX662453','ERP006738','ERR718531','3310423','SAMEA2711031','272028']	2005	2015-02-10T20:49:00.000Z			THA	Asia																										400	400526600	191382259	PRJEB7056			99.48	1603432	37	lineage1.1.1	Sensitive	['Menardo_2021','input','Napier_2020','diff','tbprofiler','tree']	tuberculosis: human-adapted	L1.1.1	Mycobacterium tuberculosis
SAMN23039001	SRR16915717	WGS	BROAD INSTITUTE	SRX13108107	Illumina NovaSeq 6000	PAIRED	RANDOM	GENOMIC	ILLUMINA	SRS11044148	SRP345571	['SRR16915717','SRP345571','SRS11044148','PRJNA778463','778463','SRX13108107','SAMN23039001','001145-0018-M_realigned.sorted.bam','001145-0018-M','23039001']	2021	2021-11-11T05:22:00.000Z			PER	South America		sputum	Homo sapiens	3	human																					11048	11048358557	1225933781	PRJNA778463			99.55	1841601	63	lineage4.3.3	MDR-TB	['input','tree','tbprofiler','standford','diff']	tuberculosis: unclassified		Mycobacterium tuberculosis
SAMEA3715658	ERR1367641	WGS	UNIVERSITY OF BASEL	ERX1438767	Illumina HiSeq 2500	PAIRED	RANDOM	GENOMIC	ILLUMINA	ERS1022807	ERP013625	['ERX1438767','ERP013625','PRJEB12179','SAMEA3715658','G02417','ERS1022807','4887368','ena-EXPERIMENT-UNIVERSITY OF BASEL-20-04-2016-21:02:08:665-32','ena-STUDY-UNIVERSITY OF BASEL-16-12-2015-15:48:55:084-10','ena-RUN-UNIVERSITY OF BASEL-20-04-2016-21:02:08:665-32','ERR1367641','319350']		2016-04-23T09:17:00.000Z			CHE	Europe																										609	609437434	452514998	PRJEB12179								['input','Menardo_2018','clusters_CHE','Menardo_2021']	tuberculosis: human-adapted	L2	Mycobacterium tuberculosis
SAMEA7552468	ERR4819103	WGS	PUBLIC HEALTH ENGLAND	ERX4688945	Illumina HiSeq 2500	PAIRED	RANDOM	GENOMIC	ILLUMINA	ERS5309115	ERP124941	['experiment.21923','project.PHE-TB','SAMEA7552468','PRJEB41201','sample.21923','ERX4688945','773303','22471860','run.21923','ERR4819103','ERS5309115','ERP124941']		2021-11-10T21:09:00.000Z			GBR	Europe										S		S						S								256	256566273	119915148	PRJEB41201	Walker_2022							['Walker_2022','CRyPTIC_PHE','input']	tuberculosis: unclassified		Mycobacterium tuberculosis
SAMEA3534600	ERR1013702	WGS	FACULDADE DE FARMCIA DA UNIVERSIDADE DE LISBOA, LI	ERX1092726	Illumina HiSeq 2000	PAIRED	RANDOM	GENOMIC	ILLUMINA	ERS841749	ERP012005	['SAMEA3534600','ena-RUN-FFUL-10-09-2015-12:47:53:377-1','ERX1092726','ena-EXPERIMENT-FFUL-10-09-2015-12:47:53:377-1','FFUL_KAUST_1','ena-STUDY-FFUL-09-09-2015-11:16:34:591-250','4127426','ERR1013702','PRJEB10715','ERS841749','297654','ERP012005']		2015-12-07T21:56:00.000Z			BRA	South America																										1187	1187501036	688475613	PRJEB10715			99.78	1778551	41	lineage4.3.3	HR-TB	['standford','input','tree','tbprofiler','diff']	tuberculosis: unclassified		Mycobacterium tuberculosis
SAMN31031508	SRR21733164	WGS	MDUPHL	SRX17729066	NextSeq 500	PAIRED	RANDOM	GENOMIC	ILLUMINA	SRS15258524	SRP399923	['AUSMDU00045924_S148_R1_001.fastq.gz','31031508','SRR21733164','SRX17729066','857537','SRS15258524','SAMN31031508','SRP399923','AUSMDU00045924','PRJNA857537']	2020	2022-09-28T00:56:00.000Z			AUS	Oceania	Victoria		Homo sapiens	3	human																					993	993766884	422813599	PRJNA857537			99.55	1693719	59	lineage2.2.1	Other	['tbprofiler','diff','tree','input']	tuberculosis: unclassified		Mycobacterium tuberculosis
SAMN08612934	SRR6785428	WGS	SAN RAFFAELE	SRX3744700	NextSeq 500	PAIRED	RANDOM	GENOMIC	ILLUMINA	SRS3001106	SRP128089	['bp0','428596','PRJNA428596','SAMN08612934','8612934','5609-13_lib3782_nextseq_n0010_151bp.gatk.bam','5609-13','SRS3001106','SRR6785428','SRP128089','5609-13_WGS','SRX3744700']		2018-02-27T06:11:00.000Z							Homo sapiens	3	human																					299	299112717	212480262	PRJNA428596								input	tuberculosis: unclassified		Mycobacterium tuberculosis
SAMEA14501016	ERR9822552	WGS	PUBLIC HEALTH AGENCY OF SWEDEN	ERX9369646	Ion Torrent S5 XL	SINGLE	RANDOM	GENOMIC	ION_TORRENT	ERS12131992	ERP138102	['eb7a9c3f-f8c0-440b-a042-9685ea5b8a95','ERS12131992','SAMEA14501016','ERR9822552','847143','PRJEB53318','ERP138102','SEA201800081','ERX9369646','ena-EXPERIMENT-TAB-07-06-2022-09:12:06:508-21022','28935683','ena-RUN-TAB-07-06-2022-09:12:06:508-21023']	2018	2022-06-26T02:20:00.000Z			SWE	Europe			Homo sapiens	3	human																					196	196062328	152074131	PRJEB53318									tuberculosis: unclassified		Mycobacterium tuberculosis
SAMEA112802238	ERR11068438	WGS	FZB	ERX10515368	NextSeq 2000	PAIRED		GENOMIC	ILLUMINA	ERS14809784	ERP010814	['SAMEA112802238','ena-EXPERIMENT-TAB-21-03-2023-12:28:22:853-127357','287903','22004879','ERP010814','33854294','ena-STUDY-FZB-22-06-2015-17:16:39:392-292','PRJEB9680','ERX10515368','ERR11068438','ena-RUN-TAB-21-03-2023-12:28:22:853-127358','ERS14809784']		2023-07-21T02:05:00.000Z																														338	338979803	128579599	PRJEB9680								input	tuberculosis: unclassified		Mycobacterium tuberculosis
SAMN05577096	SRR4034024	WGS	HARVARD MEDICAL SCHOOL	SRX2025347	Illumina HiSeq 2000	PAIRED	RANDOM	GENOMIC	ILLUMINA	SRS1619776	SRP082185	['781-LivC1_1.fastq.gz','PRJNA323744','SRP082185','SRX2025347','SRS1619776','SRR4034024','323744','5577096','P36-Liver-C1','SAMN05577096']	2013-10	2016-08-16T01:15:00.000Z		29.6483 S 30.3318 E	ZAF	Africa	Kwazulu-Natal	necropsy (morgue)	Homo sapiens	3	human																					455	455724120	303002646	PRJNA323744								['intrapatient_ZAF','denylist','Napier_2020','input']	tuberculosis: human-adapted	L4.3.2.1	Mycobacterium tuberculosis
SAMEA115652511	ERR13148509	WGS	NATIONAL INSTITUTE OF HEALTH DR. RICARDO JORGE	ERX12519902	NextSeq 2000	PAIRED	RANDOM	GENOMIC	ILLUMINA	ERS20110586	ERP142948	['ERX12519902','ERP142948','PTNTM_0146','PRJEB57933','SAMEA115652511','909146','ERR13148509','42868052','ERS20110586','INSA_29112022']	2021	2024-08-09T04:49:00.000Z			PRT	Europe																										441	441764515	152620125	PRJEB57933									NTM: avium complex		Mycobacterium avium subsp. hominissuis
SAMEA2682859	ERR751431	WGS	SC	ERX695113	Illumina HiSeq 2000	PAIRED	RANDOM	GENOMIC	ILLUMINA	ERS518920	ERP004677	['ERX695113','Mycobacterium_tuberculosis__HICF__sequencing-sc-2926','SC_EXP_14722_6#82','3336601','PRJEB5280','SAMEA2682859','ERS518920','PP04_0_CA0000410-sc-1838051','SC_RUN_14722_6#82','247745','ERP004677','ERR751431']	2009	2016-01-09T04:54:00.000Z			PER	South America			Homo sapiens	3	human																					594	594859800	350469557	PRJEB5280			99.68	1426939	33	lineage4.3.3	MDR-TB	['tbprofiler','input','Nimmo_2024','Menardo_2021','tree','standford','Napier_2020','diff']	tuberculosis: human-adapted	L4.3.3	Mycobacterium tuberculosis
SAMEA114625936	ERR12268428	WGS	Campania Region Hospital	ERX11678645	NextSeq 500	PAIRED	other	GENOMIC	ILLUMINA	ERS17008423	ERP154616	['ERP154616','38306691','1042066','SAMEA114625936','ERX11678645','PRJEB69682','ERS17008423','E-MTAB-13058_2:2019_CO_61_S76_p','E-MTAB-13058_2:2019_CO_61_S76','E-MTAB-13058_2:2019_CO_61_S76_R','ERR12268428','E-MTAB-13058_2']		2023-11-19T13:50:00.000Z																														415	415857322	187437210	PRJEB69682			99.73	1628198	56	lineage4.8	Sensitive	['tbprofiler','tree','diff','input']	tuberculosis: human-adapted	L4	Mycobacterium tuberculosis	H37Rv
SAMN18146537	SRR13861544	WGS	UNIVERISTY OF ANTWERP	SRX10242598	Illumina HiSeq 2500	PAIRED		GENOMIC	ILLUMINA	SRS8383841	SRP308980	['PRJNA706121','SAMN18146537','SPUTUM2000K-FASTA32-MPER0.02-CONTMix1-CPER99.98-SEED3194719276','bp0','STUDYSPUTUM2000K-FASTA32-MPER0.02-CONTMix1-CPER99.98-SEED3194719276.R1.fastq.gz','18146537','SRR13861544','706121','SRP308980','ID3194719276','SRS8383841','SRX10242598']	2021	2021-03-05T03:52:00.000Z						simulated/in silico																								599	599997000	320492919	PRJNA706121								['denylist','laboratory_synthetic','input']	tuberculosis: human-adapted	L4	Mycobacterium tuberculosis	H37Rv
SAMEA115751085	ERR13291963	WGS	UNIVERSITY OF OXFORD, NUFFIELD DEPARTMENT OF MEDIC	ERX12662449	Illumina MiSeq	PAIRED	RANDOM PCR	GENOMIC	ILLUMINA	ERS20267372	ERP161058	['41910031','webin-reads-c6dc5a3af794','1124794','ERP161058','ERX12662449','c6dc5a3af794','b28b5ff0-515d-42d2-bc0f-19e45ec26bb9','ERR13291963','ERS20267372','PRJEB76547','SAMEA115751085']	2020	2024-08-10T07:34:00.000Z			USA	North America																										390	390987328	238645042	PRJEB76547								CRyPTIC_2024	tuberculosis: unclassified		Mycobacterium tuberculosis
SAMEA2342364	ERR502332	WGS	SC	ERX467689	Illumina HiSeq 2000	PAIRED	RANDOM	GENOMIC	ILLUMINA	ERS400049	ERP003508	['Isoniazid_resistant_TB_outbreak_investigation-sc-2013-07-02T11:32:57Z-2688','230309','ERR502332','PRJEB4239','ERP003508','2776744','ERS400049','M07004121-sc-1657855','SC_EXP_12274_7#93','ERX467689','SC_RUN_12274_7#93','SAMEA2342364']		2014-06-10T21:16:00.000Z																														386	386036400	153703168	PRJEB4239			99.83	1787612	41	lineage4.6.2.2	HR-TB	['diff','Menardo_2021','tbprofiler','tree','input']	tuberculosis: human-adapted	L4	Mycobacterium tuberculosis
SAMN03300789	SRR1792431	WGS	USDA-NVSL-DBL	SRX868093	Illumina MiSeq	PAIRED	RANDOM	GENOMIC	ILLUMINA	SRS838308	SRP053287	['SRS838308','SRP053287','13-4229','SRR1792431','250: 13-4229','SAMN03300789','SRX868093','250: 13-4229_files','251692','PRJNA251692','3300789']	2013	2015-02-23T17:12:00.000Z			USA	North America	MI		Procyon sp.	2	raccoon																					928	928146549	599920379	PRJNA251692			99.42	1378185	70	La1.8.1	Other	['diff','tbprofiler','tree','input']	tuberculosis: animal-adapted	La1	Mycobacterium bovis
SAMEA7525422	ERR4796880	WGS	FOUNDATION FOR MEDICAL RESEARCH INDIA	ERX4666295	NextSeq 500	PAIRED	RANDOM	GENOMIC	ILLUMINA	ERS5281896	ERP124850	['773292','ERS5281896','SAMEA7525422','experiment.1605','project.Mumbai','ERP124850','PRJEB41116','ERX4666295','ERR4796880','run.1605','sample.1605','22458986']		2021-11-09T22:22:00.000Z			IND	Asia	Mumbai					S	S			S	S	R	S	S				S		S	S	S	S	S	S	742	742926300	337451484	PRJEB41116	['CRyPTIC_reuse_table','Walker_2022']		99.53	1436435	45	lineage4.4.1.2	HR-TB	['tree','CRyPTIC_reuse_table','tbprofiler','input','CRyPTIC_IND','diff','Walker_2022']	tuberculosis: unclassified		Mycobacterium tuberculosis
SAMN12551521	SRR10040424	WGS	FUDAN UNIVERSITY	SRX6775321	Illumina HiSeq 2000	PAIRED	RANDOM PCR	GENOMIC	ILLUMINA	SRS5322408	SRP219763	['SZ_2016_0309_R1.fastq.gz','SRX6775321','SAMN12551521','SRS5322408','SZ_2016_0309','12551521','SRR10040424','559678','bp0','SRP219763','PRJNA559678','MTB_SZ_2016_0309']	2016	2019-08-30T14:25:00.000Z		22.55 N 114.06 E	CHN	Asia	Shenzhen	sputum	Homo sapiens	3	human																					689	689391600	289301347	PRJNA559678			99.58	1682433	57	lineage4.4.2	Pre-XDR-TB	['tbprofiler','input','R-MDR_2013-17_Shenzhen_CHN','diff','Menardo_2021','tree']	tuberculosis: human-adapted	L4	Mycobacterium tuberculosis
SAMN41472290	SRR29096120	WGS	FIND, THE FOUNDATION FOR INNOVATIVE NEW DIAGNOSTICS	SRX24620450	Illumina HiSeq 2000	PAIRED	RANDOM	GENOMIC	ILLUMINA	SRS21357604	SRP507535	['PRJNA1109295','AFDEC7_B0632156A30F','TB-CPath-Stephen-IS-1031-702907_S5_R1_001.fastq.gz','AFDEC7_B0632156A30F_702907','SAMN41472290','SRR29096120','41472290','1109295','SRS21357604','SRP507535','SRX24620450']		2024-05-21T10:11:00.000Z							Homo sapiens	3	human																					521	521908850	214242792	PRJNA1109295								WHO_mutations_2023	tuberculosis: unclassified		Mycobacterium tuberculosis
SAMN10254841	SRR8073609	WGS	USDA	SRX4901543	Illumina MiSeq	PAIRED	RANDOM	GENOMIC	ILLUMINA	SRS3947994	SRP053287	['SRS3947994','SAMN10254841','SRP053287','SRR8073609','SRX4901543','10254841','06-30MIDNRdeerAlp_S8_L001_R2_001.fastq.gz','06-30MIDNRdeerAlp','251692','PRJNA251692']		2018-10-17T20:36:00.000Z			USA	North America	Michigan			3	deer																					400	400093772	250403226	PRJNA251692			99.41	1255082	65	La1.8.1	Other	['tbprofiler','input','tree','diff']	tuberculosis: animal-adapted	La1	Mycobacterium bovis
SAMEA14456103	ERR9792888	WGS	PUBLIC HEALTH AGENCY OF SWEDEN	ERX9340349	Ion Torrent S5 XL	SINGLE	RANDOM	GENOMIC	ION_TORRENT	ERS12080389	ERP137927	['SAMEA14456103','ERP137927','844817','PRJEB53147','ena-EXPERIMENT-TAB-30-05-2022-11:16:51:195-11710','28800875','SEA201900180','ERS12080389','ena-RUN-TAB-30-05-2022-11:16:51:195-11711','5f7a55da-d931-4f74-852e-16ca825d27df','ERR9792888','ERX9340349']	2019	2022-06-26T10:10:00.000Z			SWE	Europe			Homo sapiens	3	human																					173	173907069	134062890	PRJEB53147									tuberculosis: unclassified		Mycobacterium tuberculosis
SAMEA112804637	ERR11069118	WGS	FZB	ERX10516048	NextSeq 500	PAIRED		GENOMIC	ILLUMINA	ERS14812183	ERP010814	['287903','SAMEA112804637','33856692','PRJEB9680','ERS14812183','ena-STUDY-FZB-22-06-2015-17:16:39:392-292','ena-RUN-TAB-21-03-2023-12:28:23:061-128718','ERX10516048','ERR11069118','2792-03','ERP010814','ena-EXPERIMENT-TAB-21-03-2023-12:28:23:060-128717']		2023-07-22T01:17:00.000Z																														696	696242634	299765711	PRJEB9680			99.44	1703432	57	lineage4.2.1	MDR-TB	['input','tbprofiler','tree','diff']	tuberculosis: unclassified		Mycobacterium tuberculosis
SAMN09100137	SRR7070358	OTHER	MODMEDMICOXFORD	SRX4001385	Illumina MiSeq	PAIRED		OTHER	ILLUMINA	SRS3283543	SRP076676	['SRP076676','302362','PRJNA302362','MMMOSAM:b1f97c40-cf0a-4fa2-91bc-730b9af09b14','9100137','SRS3283543','SRX4001385','SAMN09100137','MMMOSRA:b1f97c40-cf0a-4fa2-91bc-730b9af09b14','SRR7070358']	2017	2018-04-26T14:27:00.000Z			GBR	Europe			Homo sapiens	3	human																					355	355249091	202622832	PRJNA302362									tuberculosis: unclassified		Mycobacterium tuberculosis
SAMN34294273	SRR24255889	WGS	NIH / NIAID	SRX20052061	NextSeq 500	PAIRED	RANDOM	GENOMIC	ILLUMINA	SRS17387320	SRP433800	['34294273','bp0','958249','SRX20052061','PRJNA958249','SRR24255889','TBPO-2738_lib47581_nextseq_nx0201_151bp.filtered_2nd.1.fastq.gz','SAMN34294273','SRP433800','SRS17387320','28131']	2021	2023-04-21T17:58:00.000Z		48.3794 N 31.1656 E	UKR	Europe		sputum	Homo sapiens	3	human																					479	479338160	210739012	PRJNA958249			99.42	1657760	55	lineage4.1.2.1;lineage2.2	Pre-XDR-TB	['tbprofiler','diff','input']	tuberculosis: unclassified		Mycobacterium tuberculosis
SAMEA104394643	ERR2200056	WGS	FZB	ERX2255044	Illumina HiSeq 2500	PAIRED		GENOMIC	ILLUMINA	ERS2012585	ERP010814	['287903','PRJEB9680','ERP010814','ERR2200056','ena-RUN-FZB-21-11-2017-14:36:27:949-317','ERX2255044','5907-14','8096767','ena-EXPERIMENT-FZB-21-11-2017-14:36:27:949-317','ena-STUDY-FZB-22-06-2015-17:16:39:392-292','ERS2012585','SAMEA104394643']		2017-11-28T16:30:00.000Z			DEU	Europe										S		S					S	S	S							323	323439200	200219642	PRJEB9680	CRyPTIC_WHO2021_PMC7612554		99.14	1710948	37	lineage1.2.1.2.1	Sensitive	['input','Walker_2022','Napier_2020','diff','tbprofiler','tree']	tuberculosis: human-adapted	L2.2.1	Mycobacterium tuberculosis
SAMN07658436	SRR6046310	WGS	MODMEDMICOXFORD	SRX3193596	Illumina MiSeq	PAIRED	RANDOM	GENOMIC	ILLUMINA	SRS2519561	SRP117784	['401515','SRS2519561','SRX3193596','MMMOSRA:d7fbd942-5178-4889-a780-fc6b1c827537','MMMOSAM:d7fbd942-5178-4889-a780-fc6b1c827537','7658436','PRJNA401515','SRP117784','SRR6046310','SAMN07658436']	2016	2017-10-27T18:32:00.000Z			GBR	Europe	Oxford		Homo sapiens	3	human																					189	189736464	107291126	PRJNA401515									NTM: avium complex		Mycobacterium avium
SAMN33573725	SRR23691394	WGS	BJCHILDTBREASEARCH	SRX19553781	Illumina HiSeq 1000	PAIRED	RANDOM	GENOMIC	ILLUMINA	SRS16938531	SRP425395	['bp0','E1308275.L350_E1308275_1.fastq.gz','SAMN33573725','SRS16938531','PRJNA940524','E1308275','SRR23691394','33573725','SRP425395','940524','SRX19553781']	2013	2023-03-02T22:36:00.000Z		37.2426 N 111.8569 E	CHN	Asia	Shanxi	As reported: pleural effusion	Homo sapiens	3	human																					800	800000100	336427739	PRJNA940524			98.98	1783272	61	lineage2.2.2	Sensitive	['tree','diff','input','tbprofiler']	tuberculosis: unclassified		Mycobacterium tuberculosis
SAMN06055907	SRR5074171	WGS	UNIVERSITY OF MELBOURNE	SRX2393260	Illumina HiSeq 2500	PAIRED	RANDOM	GENOMIC	ILLUMINA	SRS1834712	SRP094134	['HCMC1510','bp0','02MTB0165_S161_L002_2.fastq.gz','SRS1834712','355614','SRR5074171','SAMN06055907','6055907','SRX2393260','SRP094134','PRJNA355614']	2009-03	2016-12-02T20:13:00.000Z		10.82 N 106.63 E	VNM	Asia	Ho Chi Minh City	sputum	Homo sapiens	3	human																					453	453346534	216890868	PRJNA355614			99.47	1480021	45	lineage2.2.1	Other	['Napier_2020','diff','tree','tbprofiler','input','Menardo_2021']	tuberculosis: human-adapted	L2.2.1	Mycobacterium tuberculosis
SAMEA110013002	ERR9786510	WGS	INSTITUTE OF TROPICAL MEDICINE	ERX9333786	Illumina HiSeq 2500	PAIRED	RANDOM	GENOMIC	ILLUMINA	ERS12087275	ERP137916	['ERS12087275','ena-EXPERIMENT-TAB-27-05-2022-13:53:26:385-11680','ECF-13-J215','SAMEA110013002','ERP137916','0efe4541-10cd-4d79-a29f-96d29eadb5f3','29000088','844815','ERR9786510','ena-RUN-TAB-27-05-2022-13:53:26:385-11681','PRJEB53138','ERX9333786']	2013	2022-06-25T18:13:00.000Z			GMB	Africa		sputum	Homo sapiens	3	human																					319	319954260	199212440	PRJEB53138			99.79	1396366	66	lineage4.3.4.2	Sensitive	['WGS_2011-2014_GMB','input','tbprofiler','tree','diff']	tuberculosis: unclassified		Mycobacterium tuberculosis
SAMEA6456132	ERR3803987	WGS	INSTITUTE OF TROPICAL MEDICINE	ERX3805877	Illumina HiSeq 2500	PAIRED	RANDOM	GENOMIC	ILLUMINA	ERS4221646	ERP119211	['ERR3803987','PRJEB36076','ERP119211','E12-7425','ERX3805877','600196','ena-STUDY-Institute of tropical medicine-08-01-2020-09:16:49:129-1770','13827930','webin-reads-E12-7425','SAMEA6456132','ERS4221646']	2012	2020-01-19T00:19:00.000Z			GMB	Africa		sputum	Homo sapiens	3	human																					238	238649481	127011584	PRJEB36076								input	tuberculosis: human-adapted		Mycobacterium africanum
SAMN22261890	SRR17133540	AMPLICON	BEIJING CHEST HOSPITAL	SRX13318099	Ion Torrent Proton	PAIRED	PCR	GENOMIC	ION_TORRENT	SRS11226281	SRP349266	['bp0','SRS11226281','sample50.bam','771241','SAMN22261890','SRX13318099','SRP349266','sample_50','SRR17133540','22261890','PRJNA771241','50.bam']	2020	2021-12-04T21:10:00.000Z			CHN	Asia	Beijing	As reported: tissue sample	Homo sapiens	3	human																					250	250780875	167951136	PRJNA771241									unclassified mycobacteria		Mycobacterium sp.
SAMEA7550441	ERR4817079	WGS	PUBLIC HEALTH ENGLAND	ERX4686921	Illumina HiSeq 2500	PAIRED	RANDOM	GENOMIC	ILLUMINA	ERS5307091	ERP124941	['run.19899','project.PHE-TB','22469836','experiment.19899','ERX4686921','sample.19899','ERS5307091','773303','ERP124941','PRJEB41201','SAMEA7550441','ERR4817079']		2021-11-10T17:05:00.000Z			GBR	Europe										S		S						S								166	166323810	75594785	PRJEB41201	Walker_2022		99.8	1397144	30	lineage4.3.2	Sensitive	['CRyPTIC_PHE','tbprofiler','diff','input','Walker_2022','tree']	tuberculosis: unclassified		Mycobacterium tuberculosis
SAMEA2079444	['ERR350122','ERR376949']	WGS		['ERX322958','ERX349326']	Illumina HiSeq 2000	PAIRED	RANDOM	GENOMIC	ILLUMINA	ERS253739		['SC_EXP_10771_4#48','ERS253739','2372469','PRJEB4025','SC_RUN_10771_4#48','ERP003279','ERR376949','Global_and_local_genomics_of_Mycobacterium_ulcerans-sc-2013-06-06T12:45:33Z-2656','SC_RUN_10315_8#48','SC_EXP_10315_8#48','ERX349326','SAMEA2079444','ERX322958','ERR350122','222603','48_BP86-sc-2013-06-06T15:03:26Z-1641845']					CMR	Africa		wound	Homo sapiens	3	human																					831	832174000	413928880	PRJEB4025									NTM: unclassified		Mycobacterium ulcerans
SAMEA5975016	ERR3559268	WGS	FUDAN UNIVERSITY	ERX3559019	Illumina HiSeq 2500	PAIRED	RANDOM PCR	GENOMIC	ILLUMINA	ERS3777853	ERP117507	['ena-RUN-FUDAN UNIVERSITY-25-09-2019-16:05:21:795-196','ena-EXPERIMENT-FUDAN UNIVERSITY-25-09-2019-16:05:21:795-196','SAMEA5975016','15230794','ERP117507','639250','ERR3559268','ERS3777853','ena-STUDY-FUDAN UNIVERSITY-25-09-2019-16:05:44:667-292','ERX3559019','SC0196','PRJEB34582']	2018	2020-06-13T18:46:00.000Z			CHN	Asia		sputum	Homo sapiens	3	human																					700	700040100	285250122	PRJEB34582			99.47	1762564	58	lineage2.2.1	Sensitive	['tree','tbprofiler','input','Menardo_2021','diff']	tuberculosis: human-adapted	L2	Mycobacterium tuberculosis
SAMN19845092	SRR15014754	WGS	ICMR-NATIONAL INSTITUTE FOR RESEARCH IN TUBERCULOSIS	SRX11326627	Illumina MiSeq	PAIRED	RANDOM	GENOMIC	ILLUMINA	SRS9360061	SRP326491	['PRJNA741102','19845092','SRR15014754','741102','SRS9360061','SRP326491','LP8224','LP8224_R1.fastq.gz','SAMN19845092','bp0','SRX11326627']	2013	2021-07-02T21:02:00.000Z		13.07344816 N 80.24959981 E	IND	Asia	Chennai	sputum	Homo sapiens	3	human																					622	622130451	370555784	PRJNA741102			99.19	1480283	78	lineage1.1.2	MDR-TB	['R-DR_Chennai','diff','tbprofiler','tree','input']	tuberculosis: unclassified		Mycobacterium tuberculosis
SAMN43535119	SRR30629710	WGS	MINISTRY OF PUBLIC HEALTH (THAILAND)	SRX26051789	NextSeq 500	PAIRED	RANDOM	GENOMIC	ILLUMINA	SRS22622189	SRP503470	['SRP503470','PRJNA833906','MTBCR170224_01_S14_1.fastq.gz','833906','SRS22622189','MTBCR170224','SAMN43535119','SRR30629710','SRX26051789','43535119']	2017	2024-09-11T03:41:00.000Z		19.9105 N 99.8406 E	THA	Asia	Chiang Rai	sputum	Homo sapiens	3	human																					258	258025990	116345557	PRJNA833906									tuberculosis: human-adapted	L1.1.1.7	Mycobacterium tuberculosis
SAMN38210464	SRR26794717	WGS	HMS	SRX22492225	Illumina HiSeq 4000	SINGLE	cDNA	GENOMIC	ILLUMINA	SRS19505340	SRP471323	['SRP471323','7245','bp0','Peru7245','PRJNA1039243','1039243','38210464','Peru7245_R1.fastq.gz','SAMN38210464','SRR26794717','SRS19505340','SRX22492225']	2011	2023-11-11T22:54:00.000Z			PER	South America		sputum	Homo sapiens	3	human																					241	241423800	119826672	PRJNA1039243								standford	tuberculosis: unclassified		Mycobacterium tuberculosis
SAMEA1317677	['ERR108139','ERR966621']	WGS		['ERX1043599','ERX085573']	['Illumina MiSeq','Illumina HiSeq 2000']	PAIRED	RANDOM	GENOMIC	ILLUMINA	ERS075356		['PRJEB2777','SC_EXP_9278_1#11','ERS075356','204473','SAMEA1317677','401063-sc-2011-11-29T12:46:37Z-1312548','Relapse_and_Reinfection_in_Tuberculosis-sc-2011-11-29T12:38:29Z-2045','ERP001037','SC_RUN_7414_6#15','SC_EXP_7414_6#15','859790','ERX085573','ERX1043599','ERR108139','SC_RUN_9278_1#11','ERR966621']					ZAF	Africa	Stellenbosch	sputum	Homo sapiens	3	human																					1030	1031157500	526101879	PRJEB2777			99.67	3391094	95	lineage4.4.1.1.1	Sensitive	['input','diff','Napier_2020','tbprofiler','Menardo_2018']	tuberculosis: human-adapted	L4.4.1.1	Mycobacterium tuberculosis
SAMEA112806124	ERR11082421	WGS	FZB	ERX10529790	NextSeq 500	PAIRED		GENOMIC	ILLUMINA	ERS14813670	ERP010814	['ena-RUN-TAB-22-03-2023-09:39:46:372-143159','ERS14813670','33894219','SAMEA112806124','ERR11082421','PRJEB9680','ERX10529790','ena-STUDY-FZB-22-06-2015-17:16:39:392-292','7650-03','ERP010814','287903','ena-EXPERIMENT-TAB-22-03-2023-09:39:46:372-143158']		2023-07-21T05:48:00.000Z																														441	441156665	186513195	PRJEB9680			99.49	1672438	57	lineage4.1.2.1	Sensitive	['tbprofiler','tree','input','diff']	tuberculosis: unclassified		Mycobacterium tuberculosis
SAMEA7552971	ERR4819605	WGS	PUBLIC HEALTH ENGLAND	ERX4689447	Illumina HiSeq 2500	PAIRED	RANDOM	GENOMIC	ILLUMINA	ERS5309617	ERP124941	['ERP124941','773303','ERR4819605','run.22425','ERX4689447','ERS5309617','experiment.22425','project.PHE-TB','22472362','PRJEB41201','sample.22425','SAMEA7552971']		2021-11-10T22:16:00.000Z			GBR	Europe																										0	677734	431413	PRJEB41201								['input','CRyPTIC_PHE']	tuberculosis: unclassified		Mycobacterium tuberculosis
SAMEA3212572	ERR732677	WGS	Department of Microbiology and Immunology, Melbourne	ERX676374	Ion Torrent PGM	SINGLE	RANDOM	GENOMIC	ION_TORRENT	ERS640459	ERP009294	['Whole genome comparisons of Mycobacterium ulcerans','3316598','SAMEA3212572','UoM, Whole genome comparisons of Mycobacterium ulcerans, run Mu_F74','ERS640459','ERR732677','UoM, Whole genome comparisons of Mycobacterium ulcerans, experiment Mu_F74','ERP009294','UoM, Whole genome comparisons of Mycobacterium ulcerans, Mu_F74','273373','PRJEB8235','ERX676374']	2011	2021-10-30T13:51:00.000Z			GHA	Africa			Homo sapiens	3	human																					421	421955356	350798176	PRJEB8235									NTM: unclassified		Mycobacterium ulcerans
SAMEA2533762	ERR551188	WGS	FZB	ERX510257	Illumina HiSeq 2500	PAIRED		GENOMIC	ILLUMINA	ERS457164	ERP010814	['ERS457164','ERR551188','3793585','3717-07','287903','SAMEA2533762','PRJEB9680','ERX510257','ena-STUDY-FZB-22-06-2015-17:16:39:392-292','3717-07_genoscreen_genoscreen_2013-03-28_101bp','ERP010814']		2015-06-25T08:53:00.000Z			DEU	Europe										S		S					S	S	S							593	593297836	386749089	PRJEB9680	CRyPTIC_WHO2021_PMC7612554		99.47	1497419	32	lineage4.1.1.1	Sensitive	['diff','Menardo_2018','Walker_2022','Napier_2020','tree','tbprofiler','Menardo_2021','input']	tuberculosis: human-adapted	L4.1.1.1	Mycobacterium tuberculosis
SAMN19113055	SRR14519855	WGS	MDUPHL	SRX10865212	NextSeq 500	PAIRED	RANDOM	GENOMIC	ILLUMINA	SRS8960552	SRP319622	['729189','SRR14519855','PRJNA729189','SRS8960552','AUSMDU00035926_R1.fq.gz','SRX10865212','AUSMDU00035926','SRP319622','bp0','SAMN19113055','19113055','NB551233_HJY7YBGXC_AUSMDU00035926']	1993	2021-05-15T03:47:00.000Z			AUS	Oceania	Northern Territory		Homo sapiens	3	human																					921	921209284	386030420	PRJNA729189								input	tuberculosis: unclassified		Mycobacterium tuberculosis
SAMN32819150	SRR23174425	WGS	AGRIFOOD AND BIOSCIENCES INSTITUTE	SRX19124861	Illumina HiSeq X	PAIRED	PCR	GENOMIC	ILLUMINA	SRS16524135	SRP418517	['32819150','SRP418517','BTB_TVR_667_Bov_1998_6.263_NI_1.fastq.gz','SRR23174425','TVR667','BTB_TVR_667','PRJNA925930','SAMN32819150','bp0','925930','SRX19124861','SRS16524135']	1998	2023-01-20T19:01:00.000Z			GBR	Europe			Bos taurus	2	bovine																					166	166614800	64604533	PRJNA925930			99.45	1493044	35	La1.8.1	Other	['input','tree','tbprofiler','diff']	tuberculosis: animal-adapted	La1	Mycobacterium bovis
SAMEA8994426	ERR6359126	WGS	INSTITUTE OF TROPICAL MEDICINE	ERX5990660	Illumina HiSeq 2500	PAIRED	RANDOM	GENOMIC	ILLUMINA	ERS6677118	ERP127219	['ERR6359126','ena-STUDY-Institute of tropical medicine-23-02-2021-16:38:38:170-1064','PRJEB43270','2018-01218','ena-EXPERIMENT-Institute of tropical medicine-25-07-2021-13:14:35:877-422','ERS6677118','ERX5990660','SAMEA8994426','725756','20452538','ERP127219','ena-RUN-Institute of tropical medicine-25-07-2021-13:14:35:877-422']	2018	2021-09-30T04:20:00.000Z			RWA	Africa		sputum	Homo sapiens	3	human																					721	721634436	378962972	PRJEB43270			99.64	1820290	55	lineage4.6.1.2	MDR-TB	['input','tree','tbprofiler','diff']	tuberculosis: unclassified		Mycobacterium tuberculosis
SAMEA104600516	ERR2307748	WGS	FZB	ERX2359040	Illumina HiSeq 2500	PAIRED		GENOMIC	ILLUMINA	ERS2211798	ERP105903	['ena-RUN-FZB-19-02-2018-14:17:48:284-385','ERR2307748','ERP105903','ena-STUDY-FZB-22-12-2017-11:22:56:801-326','RK424','ERS2211798','448111','ERX2359040','PRJEB24099','SAMEA104600516','ena-EXPERIMENT-FZB-19-02-2018-14:17:48:284-385','8821555']		2022-07-23T17:16:00.000Z																														388	388347300	220605779	PRJEB24099								input	MTBC		Mycobacterium tuberculosis complex sp.
SAMN07658733	SRR6045981	WGS	MODMEDMICOXFORD	SRX3192905	Illumina MiSeq	PAIRED	RANDOM	GENOMIC	ILLUMINA	SRS2519737	SRP117784	['SRP117784','SAMN07658733','7658733','MMMOSRA:b72ea84e-be80-44d0-8dfd-79d65815da77','SRS2519737','PRJNA401515','MMMOSAM:b72ea84e-be80-44d0-8dfd-79d65815da77','SRR6045981','SRX3192905','401515']	2016	2017-10-27T17:49:00.000Z			GBR	Europe	Oxford		Homo sapiens	3	human					S		S					S	S								401	401544335	260295544	PRJNA401515	CRyPTIC_WHO2021_PMC7612554		99.43	1472840	49	lineage3	Sensitive	['diff','tree','input','tbprofiler','Napier_2020','Walker_2022']	tuberculosis: human-adapted	L3	Mycobacterium tuberculosis
SAMEA4695191	ERR2600535	WGS	FZB	ERX2616843	NextSeq 500	PAIRED		GENOMIC	ILLUMINA	ERS2515368	ERP109031	['ERR2600535','ena-STUDY-FZB-28-05-2018-13:51:27:558-285','PRJEB26996','9940385','ERX2616843','488765','ERP109031','ena-RUN-FZB-29-05-2018-09:23:11:362-138','SAMEA4695191','ERS2515368','odir-295','ena-EXPERIMENT-FZB-29-05-2018-09:23:11:362-138']	2015	2018-08-31T13:25:00.000Z			UKR	Europe																										351	351958844	185985114	PRJEB26996			98.91	593848	17	lineage4.1	HR-TB	['R-XDR_UKR','input','diff','tbprofiler']	MTBC		Mycobacterium tuberculosis complex sp.
SAMN41415591	['SRR29049036','SRR29049037']	WGS		['SRX24573864','SRX24573865']	Illumina HiSeq 2000	PAIRED	RANDOM	GENOMIC	ILLUMINA	SRS21313943		['82B8A3_59F8597E32F0_TB-IS-1025-C395_S192','82B8A3_59F8597E32F0_TB-IS-1025-C395_S16','SRS21313943','41415591','SRX24573865','82B8A3_59F8597E32F0','TB-IS-1025-C395_S192_R1_001.fastq.gz','SRR29049037','SRR29049036','SRX24573864','SAMN41415591','PRJNA1109295','1109295','SRP507535','TB-IS-1025-C395_S16_R1_001.fastq.gz']									Homo sapiens	3	human																					945	945301978	432808103	PRJNA1109295								WHO_mutations_2023	tuberculosis: unclassified		Mycobacterium tuberculosis
SAMN41417068	SRR29051583	WGS	FIND, THE FOUNDATION FOR INNOVATIVE NEW DIAGNOSTICS	SRX24576144	Illumina HiSeq 2000	PAIRED	RANDOM	GENOMIC	ILLUMINA	SRS21316232	SRP507535	['1109295','41417068','PRJNA1109295','SAMN41417068','456AC9_9262A33B76A6_121102','SRS21316232','SRX24576144','TB-IS-1051-121102H_S274_R1_001.fastq.gz','SRP507535','456AC9_9262A33B76A6','SRR29051583']		2024-05-16T10:02:00.000Z							Homo sapiens	3	human																					305	305125096	135598602	PRJNA1109295								WHO_mutations_2023	tuberculosis: unclassified		Mycobacterium tuberculosis
SAMN10462589	SRR8237347	WGS	SWISS TROPICAL AND PUBLIC HEALTH INSTITUTE	SRX5055612	Illumina HiSeq 2500	PAIRED	PCR	GENOMIC	ILLUMINA	SRS4072274	SRP170108	['SRP170108','BSSE_QGF_37943_C7HBMANXX_8_H1_G04779_JFe_100915_TAAGGCGA_CTAAGCCT_S8_L008_R1_001.fastq.gz','10462589','SAMN10462589','SRX5055612','BSSE_QGF_37943','SRS4072274','488343','G04779','PRJNA488343','SRR8237347']		2018-11-22T07:22:00.000Z						sputum	Homo sapiens	3	human																					869	869860076	490128163	PRJNA488343			99.32	1522455	33	lineage2.2.1	Sensitive	['tree','tbprofiler','Napier_2020','diff','input']	tuberculosis: human-adapted	L2	Mycobacterium tuberculosis
SAMEA115746217	ERR13284998	WGS	UNIVERSITY OF OXFORD, NUFFIELD DEPARTMENT OF MEDIC	ERX12655424	NextSeq 500	PAIRED	RANDOM PCR	GENOMIC	ILLUMINA	ERS20256101	ERP161058	['webin-reads-0b0d1e849825','SAMEA115746217','b28b5ff0-515d-42d2-bc0f-19e45ec26bb9','ERR13284998','41889761','PRJEB76547','ERX12655424','ERP161058','0b0d1e849825','1124794','ERS20256101']	2020	2024-08-10T09:46:00.000Z			DEU	Europe																										538	538819480	256111970	PRJEB76547								CRyPTIC_2024	tuberculosis: unclassified		Mycobacterium tuberculosis
SAMEA113537517	ERR11465335	WGS	FZB	ERX10871492	NextSeq 500	PAIRED		GENOMIC	ILLUMINA	ERS15533938	ERP147571	['ERR11465335','979605','PRJEB62480','BTB-1505','ena-RUN-TAB-22-05-2023-12:53:16:065-6109','35505894','ERS15533938','d05d2f15-c027-4055-b906-d9d6d110849e','ERX10871492','ERP147571','ena-EXPERIMENT-TAB-22-05-2023-12:53:16:065-6108','SAMEA113537517']		2023-09-16T09:20:00.000Z			BWA	Africa																										521	521210333	229726084	PRJEB62480			87.71	1183115	27	lineage4.9.1;lineage4.4.1	Other	['input','tbprofiler','diff','Kopanyo']	tuberculosis: unclassified		Mycobacterium tuberculosis
SAMN37847982	SRR26399585	WGS	UNIVERSITY OF MELBOURNE/ THE PETER DOHERTY INSTITUTE FOR INFECTION AND IMMUNITY	SRX22105406	Illumina HiSeq 4000	PAIRED	RANDOM	GENOMIC	ILLUMINA	SRS19170487	SRP466602	['SRX22105406','SRR26399585','bp0','PRJNA1028637','1028637','37847982','Sample_63','SAMN37847982','Sample_63_1.fastq.gz','SRS19170487','SRP466602']		2023-10-16T19:05:00.000Z		10.8231 N 106.6297 E	VNM	Asia	Ho Chi Minh City	cerebrospinal fluid	Homo sapiens	3	human																					341	341065709	169861343	PRJNA1028637			99.36	1510974	47	lineage2.2.1	Sensitive	['input','tree','diff','tbprofiler']	tuberculosis: unclassified		Mycobacterium tuberculosis
SAMEA1019003	ERR046884	WGS	SC	ERX023946	Illumina HiSeq 2000	PAIRED	RANDOM	GENOMIC	ILLUMINA	ERS031533	ERP000276	['ERS031533','PRJEB2221','ERX023946','ERR046884','Mycobacterium tuberculosis pilot-sc-2010-07-26','SAMEA1019003','Bir_273-sc-2011-04-19T12:42:34Z-1125257','SC_EXP_6540_7#12','203976','728240','SC_RUN_6540_7#12','ERP000276']	2008	2014-09-04T01:48:00.000Z			GBR	Europe	Midlands		Homo sapiens	3	human					S		S					S	S								510	510187350	324993103	PRJEB2221	CRyPTIC_WHO2021_PMC7612554		99.56	1141778	18	lineage4.3.4.2.1	Sensitive	['diff','tree','Walker_2022','input','tbprofiler','Napier_2020']	tuberculosis: human-adapted	L4.3.4.2.1	Mycobacterium tuberculosis
SAMN41421530	SRR29055736	WGS	FIND, THE FOUNDATION FOR INNOVATIVE NEW DIAGNOSTICS	SRX24580683	Illumina HiSeq 2000	PAIRED	RANDOM	GENOMIC	ILLUMINA	SRS21320598	SRP507535	['SRP507535','1109295','6B1800_ED82C7E35000','SRR29055736','41421530','SRX24580683','SAMN41421530','PRJNA1109295','6B1800_ED82C7E35000_IDR1600003528','IDR1600003528_R1.fastq.gz','SRS21320598']		2024-05-16T11:51:00.000Z			USA	North America			Homo sapiens	3	human																					593	593197215	354928940	PRJNA1109295								WHO_mutations_2023	tuberculosis: unclassified		Mycobacterium tuberculosis
SAMN30949557	SRR21689664	WGS	RIVM	SRX17687205	Illumina HiSeq 2500	PAIRED	RANDOM	GENOMIC	ILLUMINA	SRS15218593	SRP399356	['SRP399356','RIVM0873.bam','SRR21689664','SRX17687205','bp0','882748','SAMN30949557','PRJNA882748','RIVM0873','SRS15218593','30949557']	2018	2022-09-23T18:04:00.000Z			NLD	Europe		sputum	Homo sapiens	3	human																					896	896168495	252559765	PRJNA882748								input	tuberculosis: unclassified		Mycobacterium tuberculosis
SAMEA923141	ERR037389	WGS	SC	ERX1973495	Illumina HiSeq 2000	PAIRED	RANDOM	GENOMIC	ILLUMINA	ERS023613	ERP000259	['SC_EXP_6073_1#3','631058','SC_RUN_6073_1#3','Mycobacterium avium subspecies paratuberculosis diversity-sc-2010-07-05','ERR037389','PRJEB2204','ERX1973495','MAPMRI062-sc-2011-02-23-1081497','ERP000259','SAMEA923141','203896','ERS023613']	2005	2014-08-31T17:10:00.000Z			DEU	Europe			Bos taurus	2	domestic cattle																					798	798156000	394802517	PRJEB2204									NTM: avium complex		Mycobacterium avium subsp. paratuberculosis
SAMEA1708458	ERR245751	WGS	SC	ERX220285	Illumina HiSeq 2000	PAIRED	RANDOM	GENOMIC	ILLUMINA	ERS019804	ERP000436	['ERR245751','M0003059-sc-2011-01-27-1026591','1984135','ERP000436','203880','SC_EXP_5973_6#10','Whole_genome_sequencing_of_Mycobacterium_tuberculosis_from_a_population_in_Malawi___transmission_dynamics_and_associations_with_HIV-sc-2010-12-14','ERX220285','SAMEA1708458','SC_RUN_5973_6#10','ERS019804','PRJEB2358']	2000	2013-03-20T20:05:00.000Z			MWI	Africa		sputum	Homo sapiens	3	human							S						S								418	418002750	221463300	PRJEB2358	Coll_2018							['input','Napier_2020','Coll_2018']	tuberculosis: human-adapted	L1.3.1	Mycobacterium tuberculosis
SAMEA7423389	ERR4872062	WGS	FZB	ERX4741275	NextSeq 500	PAIRED		GENOMIC	ILLUMINA	ERS5181737	ERP124444	['ERX4741275','ena-EXPERIMENT-FZB-25-11-2020-10:16:50:898-11','ERR4872062','ERP124444','PRJEB40777','ERS5181737','685092','ena-RUN-FZB-25-11-2020-10:16:50:898-11','ena-STUDY-FZB-13-10-2020-10:22:46:424-256','17071656','12-3688','SAMEA7423389']		2020-12-21T12:14:00.000Z			CMR	Africa																										372	372625650	152588481	PRJEB40777			99.63	2269949	76	lineage4.6.2.2	MDR-TB	['R-MDR_CMR','tree','tbprofiler','input','diff']	MTBC		Mycobacterium tuberculosis complex sp.
SAMN31030414	SRR21732135	WGS	MDUPHL	SRX17728033	NextSeq 500	PAIRED	RANDOM	GENOMIC	ILLUMINA	SRS15257497	SRP399923	['AUSMDU00027386','31030414','SRP399923','SAMN31030414','SRR21732135','PRJNA857537','SRS15257497','AUSMDU00027386_S30_R1_001.fastq.gz','SRX17728033','857537']	2019	2022-09-27T23:40:00.000Z			AUS	Oceania	Victoria		Homo sapiens	3	human																					1158	1158206716	506084262	PRJNA857537			99.43	1679355	57	lineage1.2.1.1	Sensitive	['input','diff','tbprofiler','tree']	tuberculosis: unclassified		Mycobacterium tuberculosis
SAMN08708905	SRR6832806	WGS	SAN RAFFAELE	SRX3788771	Illumina HiSeq 2500	PAIRED	RANDOM	GENOMIC	ILLUMINA	SRS3041439	SRP128089	['SRS3041439','PRJNA428596','SAMN08708905','38-0730','38-0730_090816_UKR_090816_100.gatk.bam','SRX3788771','SRR6832806','428596','38-0730_WGS','SRP128089','8708905','bp0']		2018-03-14T10:43:00.000Z							Homo sapiens	3	human																					257	257632416	125838288	PRJNA428596			99.49	2137573	45	lineage4.8;lineage2.2.1	Other	['input','diff','tbprofiler']	tuberculosis: unclassified		Mycobacterium tuberculosis
G788FE29													2015				ESP	Europe	province of Valencia					S					S																				No	99.64	1075368	40	lineage4.3.3	Sensitive	['diff','tbprofiler','input','TGU','tree']	tuberculosis: unclassified		Mycobacterium tuberculosis
SAMN20927544	SRR17729360	WGS	NATIONAL UNIVERSITY OF SINGAPORE	SRX13892161	Illumina HiSeq 4000	PAIRED	RANDOM	GENOMIC	ILLUMINA	SRS11756382	SRP356518	['cam081','SRP356518','20927544','PRJNA756844','SRR17729360','SRX13892161','SAMN20927544','SRS11756382','756844','SBO066-ACGCAGGA_S66_L001_R1_001_HS008-PE-R00103.fastq.gz']	2018	2022-01-24T21:28:00.000Z		12.57 N 105 E	KHM	Asia		sputum	Homo sapiens	3	human																					1236	1236520880	480693992	PRJNA756844			99.42	1777526	61	lineage1.1.1	Sensitive	['diff','input','tree','tbprofiler']	tuberculosis: unclassified		Mycobacterium tuberculosis
SAMN37547150	SRR26183896	AMPLICON	ROCKEFELLER UNIVERSITY	SRX21895853	Illumina NovaSeq 6000	SINGLE	PCR	GENOMIC	ILLUMINA	SRS18983127	SRP463259	['PRJNA1021243','SRX21895853','SAMN37547150','RS_deltaBioA_P0_5_Plus_rep1','37547150','bp0','SRR26183896','1021243','SRS18983127','RLC0012_RS_deltaBioA_P0_5_Plus_rep1','RS_deltaBioA_P0_5_Plus_rep1_S9_L003_R1_001.fastq.gz','SRP463259']		2023-09-26T18:41:00.000Z																														11188	11188421147	3401468491	PRJNA1021243									tuberculosis: human-adapted	L4	Mycobacterium tuberculosis	H37Rv
SAMN37458052	SRR26112788	WGS	WADSWORTH CENTER	SRX21826721	NextSeq 500	PAIRED	RANDOM	GENOMIC	ILLUMINA	SRS18926329	SRP338930	['IDR2200005429','PRJNA766641','SRP338930','37458052','IDR2200005429-01-01.R1.fastq.gz','766641','SRR26112788','SRS18926329','SRX21826721','IDR2200005429-01-01','SAMN37458052']	2022	2023-09-19T16:29:00.000Z			USA	North America	New York state	sputum	Homo sapiens	3	human																					658	658816777	286377894	PRJNA766641									tuberculosis: unclassified		Mycobacterium tuberculosis
SAMN15404059	SRR12399581	AMPLICON	GENOSCREEN	SRX8897543	NextSeq 500	PAIRED	PCR	GENOMIC	ILLUMINA	SRS7156317	SRP276358	['SRX8897543','SRP276358','2016-00788','SRS7156317','15404059','SRR12399581','643157','PRJNA643157','DRC_Deeplex421','bp0','SAMN15404059','2016-00788_S22_R1_001.fastq.gz']	2016	2020-08-06T09:57:00.000Z			COD	Africa		sputum	Homo sapiens	3	human																					108	108942162	51164106	PRJNA643157									tuberculosis: unclassified		Mycobacterium tuberculosis
SAMN06221470	SRR5181873	WGS	SAN DIEGO STATE UNIVERSITY	SRX2497982	PacBio RS	SINGLE		GENOMIC	PACBIO_SMRT	SRS1924835	SRP096895	['SRR5181873','PRJNA353873','SAMN06221470','353873','SRP096895','m120405_005003_42152_c100307062550000001523011008061215_s1_p0.bas.h5','SRS1924835','4-0054','6221470','SRX2497982']	2008	2017-01-17T13:22:00.000Z		33.94 S 25.60 E	ZAF	Africa		sputum	Homo sapiens	3	human																					429	429444349	1692353013	PRJNA353873									tuberculosis: unclassified		Mycobacterium tuberculosis
SAMEA112799850	ERR11049728	WGS	FZB	ERX10496518	NextSeq 500	PAIRED		GENOMIC	ILLUMINA	ERS14807396	ERP010814	['33851906','SAMEA112799850','ena-EXPERIMENT-TAB-21-03-2023-10:57:59:627-105715','ena-STUDY-FZB-22-06-2015-17:16:39:392-292','ERR11049728','20006427','ERX10496518','ERP010814','PRJEB9680','ERS14807396','ena-RUN-TAB-21-03-2023-10:57:59:627-105716','287903']		2023-07-20T22:08:00.000Z																														896	896048124	391394585	PRJEB9680			99.48	1677571	56	lineage2.2.1	MDR-TB	['tbprofiler','input','tree','diff']	tuberculosis: unclassified		Mycobacterium tuberculosis
SAMEA8692674	ERR6415234	WGS	INRA TOURS	ERX6043122	Illumina MiSeq	PAIRED	RANDOM	GENOMIC	ILLUMINA	ERS6377159	ERP127875	['ERR6415234','ena-RUN-INRA Tours-05-08-2021-09:39:28:829-127','SAMEA8692674','PRJEB43898','745133','ERP127875','ena-EXPERIMENT-INRA Tours-05-08-2021-09:39:28:829-127','f2dce7ae-97f3-4cd4-92f5-64fa4ee71b90','20135411','ERX6043122','PICSAR85','ERS6377159']	2015	2021-10-08T01:43:00.000Z			FRA	Europe		feces	Bos taurus	3	domestic cattle																					234	234115497	122514127	PRJEB43898									NTM: avium complex		Mycobacterium avium subsp. paratuberculosis
SAMEA7548319	ERR4814960	WGS	PUBLIC HEALTH ENGLAND	ERX4684802	Illumina MiSeq	PAIRED	RANDOM	GENOMIC	ILLUMINA	ERS5304972	ERP124941	['22467717','773303','ERX4684802','sample.17780','project.PHE-TB','SAMEA7548319','PRJEB41201','run.17780','ERS5304972','ERR4814960','ERP124941','experiment.17780']		2021-11-10T13:05:00.000Z			GBR	Europe																										325	325082487	202226952	PRJEB41201			99.84	1856053	62	lineage4.9	Sensitive	['CRyPTIC_PHE','input','tbprofiler','tree','diff']	tuberculosis: unclassified		Mycobacterium tuberculosis
SAMEA7544144	ERR4811084	WGS	CCDC	ERX4679530	HiSeq X Ten	PAIRED	RANDOM	GENOMIC	ILLUMINA	ERS5300802	ERP124934	['ERS5300802','ERP124934','project.CDC_22','ERX4679530','PRJEB41194','run.12659','22463978','sample.12659','SAMEA7544144','ERR4811084','experiment.12659','773297']		2021-11-10T05:18:00.000Z			CHN	Asia						S				S	I	R	R	S				S		S	S	S	S	S	S	1198	1198876580	511394789	PRJEB41194	['CRyPTIC_reuse_table','Walker_2022']							['CRyPTIC_CCDC_CDC_22','CRyPTIC_reuse_table','Walker_2022','input']	tuberculosis: unclassified		Mycobacterium tuberculosis
SAMN43535189	SRR30629664	WGS	MINISTRY OF PUBLIC HEALTH (THAILAND)	SRX26051835	NextSeq 500	PAIRED	RANDOM	GENOMIC	ILLUMINA	SRS22622245	SRP503470	['SRS22622245','SRX26051835','MTBCR170299_S19_1.fastq.gz','SRR30629664','MTBCR170299','PRJNA833906','833906','SAMN43535189','SRP503470','43535189']	2018	2024-09-11T03:41:00.000Z		19.9105 N 99.8406 E	THA	Asia	Chiang Rai	sputum	Homo sapiens	3	human																					251	251145567	113977840	PRJNA833906									tuberculosis: human-adapted	L1.1.1.7	Mycobacterium tuberculosis
SAMN41472142	SRR29096718	WGS	FIND, THE FOUNDATION FOR INNOVATIVE NEW DIAGNOSTICS	SRX24621041	Illumina HiSeq 2000	PAIRED	RANDOM	GENOMIC	ILLUMINA	SRS21358197	SRP507535	['SRX24621041','1109295','41472142','SAMN41472142','SRP507535','AFDEC7_7DDCBCFBA33E','AFDEC7_7DDCBCFBA33E_1700285','PRJNA1109295','SRR29096718','TB-CPath-Stephen-IS-1031-1700285_S277_R1_001.fastq.gz','SRS21358197']		2024-05-21T10:13:00.000Z							Homo sapiens	3	human																					355	355548828	141860972	PRJNA1109295								WHO_mutations_2023	tuberculosis: unclassified		Mycobacterium tuberculosis
SAMEA114442706	ERR13193989	WGS	SEOUL NATIONAL UNIVERSITY	ERX12564864	Illumina MiSeq	PAIRED	RANDOM	GENOMIC	ILLUMINA	ERS16430490	ERP151439	['ERP151439','SAMEA114442706','webin-reads-GReAT_KR_075','42858477','ERX12564864','c7f31963-9edb-49ef-a000-987e031fb6cb','GReAT_KR_075','1022751','ERS16430490','ERR13193989','PRJEB66375']	2018	2024-08-24T13:57:00.000Z			KOR	Asia		sputum	Homo sapiens	3	human																					422	422712078	276963284	PRJEB66375									tuberculosis: unclassified		Mycobacterium tuberculosis
SAMN41416686	SRR29050957	WGS	FIND, THE FOUNDATION FOR INNOVATIVE NEW DIAGNOSTICS	SRX24575580	Illumina HiSeq 2000	PAIRED	RANDOM	GENOMIC	ILLUMINA	SRS21315669	SRP507535	['TB-IS-1026-1990_S68_R1_001.fastq.gz','PRJNA1109295','41416686','SRS21315669','SRR29050957','SAMN41416686','24146D_DC513EA4FBDA_1990','24146D_DC513EA4FBDA','SRX24575580','1109295','SRP507535']	2013	2024-05-16T09:57:00.000Z			VNM	Asia			Homo sapiens	3	human																					592	592177304	253952286	PRJNA1109295								WHO_mutations_2023	tuberculosis: unclassified		Mycobacterium tuberculosis
SAMEA7526048	ERR4797497	WGS	FOUNDATION FOR MEDICAL RESEARCH INDIA	ERX4666913	NextSeq 500	PAIRED	RANDOM	GENOMIC	ILLUMINA	ERS5282521	ERP124850	['773292','PRJEB41116','22459611','SAMEA7526048','ERS5282521','experiment.10485','ERP124850','ERX4666913','run.10485','ERR4797497','sample.10485','project.Mumbai']		2021-11-09T22:48:00.000Z			IND	Asia	Mumbai					S	S			S	S	R	S	S				S	S	S	S	S	S	S	S	515	515944500	239845143	PRJEB41116	['Walker_2022','CRyPTIC_reuse_table']							['input','CRyPTIC_IND','CRyPTIC_reuse_table','Walker_2022']	tuberculosis: unclassified		Mycobacterium tuberculosis
SAMEA3374772	ERR1023332	WGS	THE WELLCOME TRUST SANGER INSTITUTE	ERX1102204	Illumina HiSeq 2000	PAIRED	RANDOM	GENOMIC	ILLUMINA	ERS716693	ERP004677	['SAMEA3374772','ERR1023332','SC_RUN_16852_4#39','ERS716693','PRJEB5280','SC_EXP_16852_4#39','247745','Mycobacterium_tuberculosis__HICF__sequencing-sc-2926','ERP004677','BTB_08_052-sc-2292070','4106532','ERX1102204']		2016-03-05T14:07:00.000Z			PER	South America																										636	636506250	101657537	PRJEB5280			99.62	1823036	52	lineage4.1.2.1	Sensitive	['tree','standford','tbprofiler','Napier_2020','diff','input']	tuberculosis: human-adapted	L4.1.2.1	Mycobacterium tuberculosis
SAMEA2266988	ERR473283	WGS	SC	ERX439114	Illumina HiSeq 2000	PAIRED	RANDOM	GENOMIC	ILLUMINA	ERS374457	ERP001072	['SAMEA2266988','SC_RUN_11982_8#7','Karonga_Prevention_Study__KPS____whole_genome_sequencing_in_a_whole_population-sc-2011-12-13T10:33:26Z-2066','ERS374457','SC_EXP_11982_8#7','2752026','Karonga_Prevention_Study__KPS____whole_genome_sequ','ERX439114','ERP001072','PRJEB2794','71373-sc-1781367','204548','ERR473283']		2014-05-14T17:19:00.000Z			MWI	Africa	Karonga																									367	367116800	182762185	PRJEB2794			94.82	1541040	35	lineage2.2.1	Sensitive	['tree','Menardo_2021','diff','input','tbprofiler','Menardo_2018','Karonga_Prevention_Study']	tuberculosis: human-adapted	L2	Mycobacterium tuberculosis
SAMN34258086	SRR24223753	AMPLICON	GUIZHOU MEDICAL UNIVERSITY	SRX20020167	AB 3130 Genetic Analyzer	SINGLE	PCR	GENOMIC	CAPILLARY	SRS17361716	SRP433506	['SAMN34258086','SRS17361716','957589','52.seq','SRR24223753','bp0','PRJNA957589','ASX52','34258086','52','SRP433506','SRX20020167']	2020	2023-04-20T07:00:00.000Z						skin	Homo sapiens	3	human																					0	201	77293	PRJNA957589									leprosy		Mycobacterium leprae
SAMN06091935	SRR5065276	WGS	UNIVERSITY OF MELBOURNE	SRX2385643	Illumina HiSeq 2500	PAIRED	RANDOM	GENOMIC	ILLUMINA	SRS1827708	SRP094134	['HCMC0238','SRR5065276','bp0','SAMN06091935','PRJNA355614','02MTB1877_S102_L002_2.fastq.gz','SRX2385643','6091935','355614','SRP094134','SRS1827708']	2010-12	2016-11-30T22:50:00.000Z		10.82 N 106.63 E	VNM	Asia	Ho Chi Minh City	sputum	Homo sapiens	3	human																					435	435625852	204927289	PRJNA355614			99.13	1450492	48	lineage4.2.2	HR-TB	['Menardo_2021','tree','input','tbprofiler','Nimmo_2024','diff','Napier_2020']	tuberculosis: human-adapted	L4.2.2	Mycobacterium tuberculosis
SAMN31673993	SRR22249616	WGS	INSTITUTE OF CLINICAL PATHOLOGY AND MEDICAL RESEARCH	SRX18226072	NextSeq 500	PAIRED	RANDOM	GENOMIC	ILLUMINA	SRS15722420	SRP407089	['SAMN31673993','20-002-0444','bp0','20-002-0444_1.fastq.gz','SRP407089','SRS15722420','31673993','PRJNA899911','SRX18226072','899911','SRR22249616']	2020	2022-11-09T19:18:00.000Z			AUS	Oceania	NSW		Homo sapiens	3	human																					231	231761252	97088701	PRJNA899911								input	tuberculosis: unclassified		Mycobacterium tuberculosis
SAMN15228715	SRR12006699	WGS	CHARLES DARWIN UNIVERSITY	SRX8539700	Illumina HiSeq 2500	PAIRED	RANDOM	GENOMIC	ILLUMINA	SRS6834502	SRP267157	['bp0','SRS6834502','RB18MT13062_paired_R1.fastq.gz','SRR12006699','15228715','SRX8539700','639216','SRP267157','SAMN15228715','PRJNA639216','RB18MT13062']	2013	2020-06-13T05:09:00.000Z			MYS	Asia	Kota Kinabalu		Homo sapiens	3	human																					598	598042728	267798831	PRJNA639216			99.38	1749120	58	lineage1.2.1.2.1	RR-TB	['tree','diff','tbprofiler','input']	tuberculosis: unclassified		Mycobacterium tuberculosis
SAMN04538558	SRR3224052	WGS	INSTITUTE OF TROPICAL MEDICINE	SRX1630606	Illumina HiSeq 2000	PAIRED	RANDOM	GENOMIC	ILLUMINA	SRS1337946	SRP071736	['SRP071736','ITM_020585','SRR3224052','SAMN04538558','313185','SRS1337946','PRJNA313185','SRX1630606','ITM_020585_lib','4538558','Mu_ITM020585_paired.fq.gz']	2001	2016-03-15T00:21:00.000Z	Buruli ulcer	6.624900 N 1.907600 E	BEN	Africa		skin	Homo sapiens	3	human																					286	286992261	140508650	PRJNA313185									NTM: unclassified		Mycobacterium ulcerans
SAMEA113537332	ERR11465127	WGS	FZB	ERX10871284	NextSeq 500	PAIRED		GENOMIC	ILLUMINA	ERS15533753	ERP147571	['ERR11465127','ERP147571','ena-EXPERIMENT-TAB-22-05-2023-12:53:16:005-5692','ena-RUN-TAB-22-05-2023-12:53:16:006-5693','PRJEB62480','979605','ERX10871284','35505709','SAMEA113537332','ERS15533753','BTB-1184','d05d2f15-c027-4055-b906-d9d6d110849e']		2023-09-16T09:14:00.000Z			BWA	Africa																										611	611991459	269830685	PRJEB62480			99.28	1623762	48	lineage4.4.1.1	Sensitive	['tbprofiler','diff','Kopanyo','tree','input']	tuberculosis: unclassified		Mycobacterium tuberculosis
SAMN07627177	SRR6027923	WGS	INSTITUT PASTEUR	SRX3178386	Illumina HiSeq 4000	PAIRED	RANDOM	GENOMIC	ILLUMINA	SRS2505474	SRP116576	['400301','Genomic DNA isolated from GSK2623870A-resistant mutant 5','SAMN07627177','SRX3178386','SRP116576','186016','SRS2505474','PRJNA400301','GSK5.custom.alignment.bam','SRR6027923','7627177']	2014	2017-09-12T08:13:00.000Z																														1796	1796224904	884598850	PRJNA400301			99.96	1656146	48	lineage2.2.1	Sensitive	['tbprofiler','tree','input','diff']	tuberculosis: human-adapted	L2.2.1	Mycobacterium tuberculosis
SAMEA7819033	ERR5162121	WGS	WELLCOME SANGER INSTITUTE	ERX4967084	HiSeq X Ten	PAIRED	RANDOM	GENOMIC	ILLUMINA	ERS5566237	ERP021867	['2c1ed6dc-ff90-11e8-9f73-3c4a9275d6c8','PRJEB19799','ERR5162121','SAMEA7819033','SC_EXP_29594_1#55','ERX4967084','Exploring_the_richness_of_Mycobacterium_bovis_strain_diversity-sc-4667','SC_RUN_29594_1#55','ERP021867','ERS5566237','17514931','480613']		2021-02-04T22:51:00.000Z			GBR	Europe																										218	218291942	58279828	PRJEB19799			99.47	1186463	40	La1.8.1	Other	['diff','tree','input','bovis_GBR','tbprofiler']	tuberculosis: animal-adapted	La1	Mycobacterium bovis
SAMN07659629	SRR6046720	WGS	MODMEDMICOXFORD	SRX3193696	Illumina MiSeq	PAIRED	RANDOM	GENOMIC	ILLUMINA	SRS2521588	SRP117784	['SRP117784','401515','SRS2521588','SRX3193696','7659629','MMMOSAM:62b89fa4-99c7-4152-8813-80bdded642b8','MMMOSRA:62b89fa4-99c7-4152-8813-80bdded642b8','SRR6046720','SAMN07659629','PRJNA401515']	2016	2017-10-27T18:38:00.000Z			GBR	Europe	Oxford		Homo sapiens	3	human																					353	353789335	216574016	PRJNA401515								input	tuberculosis: unclassified		Mycobacterium tuberculosis
SAMN40983416	SRR28706503	WGS	NIAID TB PORTALS PROGRAM	SRX24273752	NextSeq 2000	PAIRED	RANDOM	GENOMIC	ILLUMINA	SRS21039718	SRP502062	['SRP502062','SRR28706503','1074793','TBPO-6097_lib62978_nextseq_nz0015_151bp.filtered_2_bwa.1.fastq.gz','SAMN40983416','40983416','SRS21039718','SRX24273752','61469','PRJNA1074793']	2022	2024-04-16T14:22:00.000Z		48.0196 N 66.9237 E	KAZ	Asia		sputum	Homo sapiens	3	human																					471	471852210	167885151	PRJNA1074793			99.45	1326456	45	lineage2.2.1	MDR-TB	['tree','input','diff','tbprofiler']	tuberculosis: unclassified		Mycobacterium tuberculosis
SAMN33573799	SRR23691313	WGS	BJCHILDTBREASEARCH	SRX19553862	Illumina HiSeq 1000	PAIRED	RANDOM	GENOMIC	ILLUMINA	SRS16938612	SRP425395	['bp0','SRX19553862','E1611172.L350_E1611172_1.fastq.gz','33573799','PRJNA940524','SRR23691313','SAMN33573799','SRP425395','E1611172','SRS16938612','940524']	2016	2023-03-02T22:35:00.000Z		39.9042 N 116.4074 E	CHN	Asia	Beijing	gastric fluid	Homo sapiens	3	human																					800	800000100	327463926	PRJNA940524			99.54	1832479	63	lineage2.2.1	Sensitive	['input','tbprofiler','tree','diff']	tuberculosis: unclassified		Mycobacterium tuberculosis
SAMEA1903130	['ERR279595','ERR495126']	WGS		['ERX460542','ERX252928']	Illumina HiSeq 2000	PAIRED	RANDOM	GENOMIC	ILLUMINA	ERS199996		['IDM129-sc-2012-12-19T14:19:47Z-1524490','SC_EXP_9471_6#33','205725','SAMEA1903130','ERP002179','PRJEB1366','SC_EXP_12162_4#33','SC_RUN_12162_4#33','ERX252928','ERS199996','2181135','Effect_of_HIV_co_infection_on_the_population_genomics_of_Mycobacterium_tuberculosis_in_Sub_Saharan_Africa-sc-2013-01-29T14:57:52Z-2469','SC_RUN_9471_6#33','ERR279595','ERX460542','ERR495126']																																836	837401200	381642269	PRJEB1366			99.48	3557187	81	lineage2.2.1	Sensitive	['tree','tbprofiler','diff','input']	tuberculosis: unclassified		Mycobacterium tuberculosis
SAMEA9977382	ERR6866684	WGS	IMPERIAL COLLEGE LONDON	ERX6490112	Illumina HiSeq 2000	PAIRED	RANDOM	GENOMIC	ILLUMINA	ERS7655660	ERP123401	['ena-STUDY-IMPERIAL COLLEGE LONDON-12-08-2020-14:44:57:582-2394','LI2152209','ERS7655660','22012182','ERR6866684','PRJEB39837','SAMEA9977382','ERX6490112','LI2152209_raw_wgs_R1R2','ERP123401','LI2152209_raw_wgs','666870']	2009	2021-10-15T13:59:00.000Z			PER	South America	Lima		Homo sapiens	3	human																					366	366362542	157179713	PRJEB39837			99.61	1592538	52	lineage4.3.2	Sensitive	['input','tree','diff','tbprofiler','standford']	tuberculosis: unclassified		Mycobacterium tuberculosis
SAMEA9070527	ERR6362876	WGS	Swiss-TPH	ERX5627735	Illumina NovaSeq 6000	SINGLE	RANDOM	GENOMIC	ILLUMINA	ERS6798834	ERP129488	['737713','SAMEA9070527','ERS6798834','ERX5627735','G45014_1','20453633','PRJEB45389','WGS RR-TB Khayelitsha','ERP129488','ERR6362876']		2021-10-13T19:50:00.000Z			ZAF	Africa																										522	522236963	155876648	PRJEB45389								R-RR_HIVcoinf_ZAF	tuberculosis: unclassified		Mycobacterium tuberculosis
SAMEA5854634	ERR3470690	WGS	FZB	ERX3492353	NextSeq 500	PAIRED		GENOMIC	ILLUMINA	ERS3643156	ERP116726	['PRJEB33896','ena-RUN-FZB-06-08-2019-12:23:06:391-153','592685','13431173','ena-STUDY-FZB-06-08-2019-12:03:08:858-270','14372-14','ERX3492353','SAMEA5854634','ena-EXPERIMENT-FZB-06-08-2019-12:23:06:391-153','ERS3643156','ERR3470690','ERP116726']		2019-11-30T13:03:00.000Z			SDN	Africa	East Sudan																									765	765942319	362708253	PRJEB33896			73.14	1054698	36	lineage3	Sensitive	['clusters_SDN','diff','tbprofiler','input','tree']	MTBC		Mycobacterium tuberculosis complex sp.
SAMEA1019192	ERR046825	WGS	SC	ERX023887	Illumina HiSeq 2000	PAIRED	RANDOM	GENOMIC	ILLUMINA	ERS031474	ERP000276	['728181','SC_EXP_6540_5#1','PRJEB2221','203976','ERS031474','ERX023887','SAMEA1019192','ERP000276','Bir_21-sc-2011-04-19T12:42:01Z-1125198','Mycobacterium tuberculosis pilot-sc-2010-07-26','ERR046825','SC_RUN_6540_5#1']	2007	2014-09-04T01:13:00.000Z			GBR	Europe	Midlands		Homo sapiens	3	human	S	S			S		S						R	S							637	637226100	407743262	PRJEB2221	CRyPTIC_WHO2021_PMC7612554		99.31	1138186	17	lineage4.1.1.1	RR-TB	['Napier_2020','tree','Walker_2022','input','diff','tbprofiler']	tuberculosis: human-adapted	L4.1.1.1	Mycobacterium tuberculosis
SAMEA2067186	ERR266122	WGS	UP-IGM	ERX240640	Illumina HiSeq 2000	PAIRED		GENOMIC	ILLUMINA	ERS239297	ERP002514	['ERR266122','PRJEB1842','ERP002514','Mycobacterium canettii strains from Djibouti','Percy1101','ERS239297','2333357','ERX240640','SAMEA2067186','ena-RUN-UP-IGM-23-04-2013-10:37:18:913-3','216957','ena-EXPERIMENT-UP-IGM-23-04-2013-10:37:18:913-3']		2013-08-25T03:56:00.000Z																														866	866635550	628950896	PRJEB1842			96.18	1377766	32		Sensitive	['diff','tbprofiler','input']	MTBC		Mycobacterium canettii
SAMN37848171	SRR26399435	WGS	UNIVERSITY OF MELBOURNE/ THE PETER DOHERTY INSTITUTE FOR INFECTION AND IMMUNITY	SRX22104962	Illumina HiSeq 4000	PAIRED	RANDOM	GENOMIC	ILLUMINA	SRS19170043	SRP466602	['SRP466602','Sample_252','SRR26399435','1028637','SRX22104962','PRJNA1028637','SRS19170043','37848171','Sample_252_1.fastq.gz','SAMN37848171','bp0']		2023-10-16T19:04:00.000Z		10.8231 N 106.6297 E	VNM	Asia	Ho Chi Minh City	sputum	Homo sapiens	3	human																					837	837076082	456204281	PRJNA1028637			99.49	1925906	46	lineage4.1.2.1	Sensitive	['input','tbprofiler','tree','diff']	tuberculosis: unclassified		Mycobacterium tuberculosis
SAMN41839590	SRR29414396	WGS	TXDSHS	SRX24927787	Illumina MiSeq	PAIRED	RANDOM	GENOMIC	ILLUMINA	SRS21632798	SRP491750	['41839590','SRS21632798','TX-DSHS-MTB-2400139','SAMN41839590','SRP491750','TX-DSHS-MTB-2400139-TX-M08531-240410_S11_L001_R1_001.fastq.gz','SRR29414396','SRX24927787','bp0','1080563','PRJNA1080563']	2024	2024-06-14T12:58:00.000Z			USA	North America		sputum	Homo sapiens	3	human																					415	415045273	221264647	PRJNA1080563									tuberculosis: unclassified		Mycobacterium tuberculosis
SAMN31942659	SRR22461646	WGS	INSTITUTO NACIONAL DE SALUD	SRX18428177	Illumina MiSeq	PAIRED	RANDOM	GENOMIC	ILLUMINA	SRS15910034	SRP410580	['SAMN31942659','SRS15910034','SRP410580','PER-TB-128','FNI-168','31942659','SRX18428177','PRJNA906938','PER-TB-128_1.fastq.gz','bp0','SRR22461646','906938']	2022	2022-11-30T09:05:00.000Z		12.05 S 77.04 W	PER	South America	Lima	sputum	Homo sapiens	3	human																					537	537516286	378318192	PRJNA906938			98.77	1061177	35	lineage4.3.3	HR-TB	['tree','tbprofiler','standford','input','diff']	tuberculosis: unclassified		Mycobacterium tuberculosis
SAMEA1119039	ERR2513858	WGS	PHE	ERX2533068	Illumina HiSeq 2500	PAIRED	RANDOM	GENOMIC	ILLUMINA	ERS2398448	ERP107961	['ERS2398448','sample.5728','run.5728','PRJEB25991','SAMEA1119039','ERX2533068','493034','ERP107961','ERR2513858','10122985','project.First_10k_genomes_study_set_4','experiment.5728']		2022-07-13T02:52:00.000Z			GBR	Europe	England									S		S					S	S								548	548818560	290327410	PRJEB25991	Walker_2022		99.75	1888982	63	lineage4.9	Sensitive	['CRyPTIC_PHE','Napier_2020','diff','input','tree','tbprofiler','Walker_2022']	tuberculosis: human-adapted	L4.9	Mycobacterium tuberculosis
SAMEA7524914	ERR4796458	WGS	FOUNDATION FOR MEDICAL RESEARCH INDIA	ERX4665872	NextSeq 500	PAIRED	RANDOM	GENOMIC	ILLUMINA	ERS5281389	ERP124850	['PRJEB41116','22458479','sample.1183','run.1183','experiment.1183','ERS5281389','ERP124850','SAMEA7524914','project.Mumbai','ERR4796458','ERX4665872','773292']		2021-11-09T21:57:00.000Z			IND	Asia	Mumbai					S	S			I	S	R	S	S				R		S	S	S	S	S	R	865	865789200	371081997	PRJEB41116	['Walker_2022','CRyPTIC_reuse_table']		99.52	1588371	52	lineage3	MDR-TB	['tree','input','diff','tbprofiler','Walker_2022','CRyPTIC_IND','CRyPTIC_reuse_table']	tuberculosis: unclassified		Mycobacterium tuberculosis
SAMEA7550885	ERR4817522	WGS	PUBLIC HEALTH ENGLAND	ERX4687364	Illumina HiSeq 2500	PAIRED	RANDOM	GENOMIC	ILLUMINA	ERS5307534	ERP124941	['ERR4817522','run.20342','sample.20342','project.PHE-TB','experiment.20342','SAMEA7550885','773303','ERX4687364','ERP124941','PRJEB41201','ERS5307534','22470279']		2021-11-10T18:02:00.000Z			GBR	Europe																										186	186461645	78186857	PRJEB41201			99.33	1780078	40	lineage4.1.1.3	Sensitive	['tree','input','diff','tbprofiler','CRyPTIC_PHE']	tuberculosis: unclassified		Mycobacterium tuberculosis
SAMN38211028	SRR26795691	WGS	HMS	SRX22492823	Illumina HiSeq 4000	SINGLE	cDNA	GENOMIC	ILLUMINA	SRS19505937	SRP471323	['SRX22492823','Peru7820','1039243','SAMN38211028','SRS19505937','SRR26795691','7820','bp0','PRJNA1039243','Peru7820_R1.fastq.gz','SRP471323','38211028']	2011	2023-11-11T23:14:00.000Z			PER	South America		sputum	Homo sapiens	3	human																					290	290097600	143236438	PRJNA1039243								standford	tuberculosis: unclassified		Mycobacterium tuberculosis
SAMEA11761527	ERR8025724	WGS	DST/NRF CENTRE OF EXCELLENCE FOR BIOMEDICAL TB RES	ERX7591312	Illumina HiSeq 2000	PAIRED	RANDOM PCR	GENOMIC	ILLUMINA	ERS9408916	ERP127235	['ena-STUDY-DST/NRF Centre of Excellence for Biomedical TB research, SAMRC Centre for TB Research-24-02-2021-10:13:08:178-1231','R5235','SAMEA11761527','ERR8025724','ERS9408916','ena-EXPERIMENT-TAB-17-01-2022-09:26:01:322-17954','25051639','ERX7591312','798337','PRJEB43283','ena-RUN-TAB-17-01-2022-09:26:01:322-17955','ERP127235']	2009	2022-03-12T01:31:00.000Z			ZAF	Africa		sputum	Homo sapiens	3	human																					523	523149200	317226393	PRJEB43283			99.61	1652645	38	lineage2.2.1	Pre-XDR-TB	['diff','tbprofiler','input','tree']	tuberculosis: unclassified		Mycobacterium tuberculosis
SAMN18793696	SRR14269904	WGS	NATIONAL INSTITUTE FOR COMMUNICABLE DISEASE CONTROL AND PREVENTION, CHINESE CENTER FOR DISEASE CONTR	SRX10631735	Illumina HiSeq 2000	SINGLE	RANDOM PCR	GENOMIC	ILLUMINA	SRS8727978	SRP315261	['722811','SRR14269904','PRJNA722811','JL06014.tar.gz','ICDC_JL06014','JL06014','bp0','SAMN18793696','SRP315261','18793696','SRS8727978','SRX10631735']	2006	2021-04-19T04:22:00.000Z			CHN	Asia		sputum	Homo sapiens	3	human																					2	2097658	1525576	PRJNA722811									tuberculosis: unclassified		Mycobacterium tuberculosis
SAMN31673742	SRR22249420	WGS	INSTITUTE OF CLINICAL PATHOLOGY AND MEDICAL RESEARCH	SRX18226268	NextSeq 500	PAIRED	RANDOM	GENOMIC	ILLUMINA	SRS15722616	SRP407089	['SRR22249420','SAMN31673742','20-002-0100_1.fastq.gz','31673742','SRS15722616','SRP407089','bp0','899911','20-002-0100','SRX18226268','PRJNA899911']	2020	2022-11-09T19:18:00.000Z			AUS	Oceania	NSW		Homo sapiens	3	human																					992	992440442	402799582	PRJNA899911			99.44	1879579	61	lineage1.2.1.2	HR-TB	['tbprofiler','diff','input','tree']	tuberculosis: unclassified		Mycobacterium tuberculosis
SAMEA11207047	ERR7801622	WGS	UNIVERSITY OF BASEL, SWITZERLAND	ERX7369310	Illumina HiSeq 2500	SINGLE		GENOMIC	ILLUMINA	ERS8856547	ERP134075	['ERS8856547','ena-RUN-TAB-21-12-2021-17:16:01:097-9326','PRJEB49562','ERX7369310','ERP134075','9bc3fa2b-c877-4dc7-b821-d8f2b9e08e1b','SAMEA11207047','794708','ERR7801622','ena-EXPERIMENT-TAB-21-12-2021-17:16:01:097-9325','G36157','24685232']	2016	2022-07-28T01:07:00.000Z			TZA	Africa			Homo sapiens	3	human																					309	309008000	148015528	PRJEB49562								input	tuberculosis: unclassified		Mycobacterium tuberculosis
SAMEA968125	ERR029207	WGS	SC	ERX2006538	Illumina Genome Analyzer II	PAIRED	RANDOM	GENOMIC	ILLUMINA	ERS016358	ERP000111	['215510','ERP000111','ERS016358','SC_EXP_5505_8#5','ERR029207','N00501741-sc-2010-10-14-990979','SC_RUN_5505_8#5','SAMEA968125','203786','ERX2006538','PRJEB2057','Epidemiology of tuberculosis-sc-2010-03-19']	2005-11	2012-07-30T10:11:00.000Z			NLD	Europe	Amsterdam		Homo sapiens	3	human																					614	614317280	375165133	PRJEB2057			99.1	1244851	21	lineage2.2.1	Sensitive	['Menardo_2018','tree','diff','tbprofiler','Napier_2020','input']	tuberculosis: human-adapted	L2.2.1	Mycobacterium tuberculosis
SAMN35981959	SRR25207338	WGS	CHINESE CENTER FOR DISEASE CONTROL AND PREVENTION	SRX20953895	Illumina HiSeq 2500	PAIRED	RANDOM	GENOMIC	ILLUMINA	SRS18230871	SRP448193	['35981959','987438','SRX20953895','SRR25207338','bp0','PRJNA987438','MDRTB347.bam','SRP448193','TBMDR347','SRS18230871','SAMN35981959']		2023-07-09T00:41:00.000Z						sputum	Homo sapiens	3	human																					355	355805850	81902394	PRJNA987438			98.78	1984293	68	lineage2.2.1	MDR-TB	['tbprofiler','input','diff','tree']	tuberculosis: unclassified		Mycobacterium tuberculosis
SAMEA112249987	ERR10680010	WGS	FZB	ERX10147838	NextSeq 500	PAIRED		GENOMIC	ILLUMINA	ERS14360850	ERP010814	['ERX10147838','ena-EXPERIMENT-TAB-19-12-2022-09:14:45:041-45865','287903','18002309','ena-STUDY-FZB-22-06-2015-17:16:39:392-292','ERP010814','ena-RUN-TAB-19-12-2022-09:14:45:041-45866','ERR10680010','SAMEA112249987','PRJEB9680','32341995','ERS14360850']		2022-12-27T02:26:00.000Z																														857	857511481	364261041	PRJEB9680			88.19	1529191	50	lineage4.1.2.1	MDR-TB	['tree','input','diff','tbprofiler']	tuberculosis: unclassified		Mycobacterium tuberculosis
SAMEA113556161	ERR11488625	WGS	FZB	ERX10894801	NextSeq 500	PAIRED		GENOMIC	ILLUMINA	ERS15552284	ERP147779	['ena-RUN-TAB-27-05-2023-22:16:03:811-27672','ERP147779','ERX10894801','989949','PRJEB62665','36323177','ERS15552284','SAMEA113556161','86810e0e-614f-4ad6-9cd7-0bc407fc82e6','SMN-398','ena-EXPERIMENT-TAB-27-05-2023-22:16:03:811-27671','ERR11488625']		2023-09-24T11:06:00.000Z			MOZ	Africa	Maputo																									497	497227039	228137453	PRJEB62665			99.59	1479081	50	lineage4.3.2.1	RR-TB	['R-RR_MOZ','diff','tbprofiler','tree','input']	tuberculosis: unclassified		Mycobacterium tuberculosis
SAMEA11207236	ERR7801811	WGS	UNIVERSITY OF BASEL, SWITZERLAND	ERX7369499	Illumina HiSeq 2500	SINGLE		GENOMIC	ILLUMINA	ERS8856736	ERP134075	['24685421','G44670','ERX7369499','ERS8856736','ena-EXPERIMENT-TAB-21-12-2021-17:16:01:169-9703','SAMEA11207236','ena-RUN-TAB-21-12-2021-17:16:01:169-9704','ERP134075','9bc3fa2b-c877-4dc7-b821-d8f2b9e08e1b','ERR7801811','PRJEB49562','794708']	2018	2022-07-28T01:07:00.000Z			TZA	Africa			Homo sapiens	3	human																					400	400602562	120386440	PRJEB49562								input	tuberculosis: unclassified		Mycobacterium tuberculosis
SAMN19113340	SRR14520094	WGS	MDUPHL	SRX10865478	NextSeq 500	PAIRED	RANDOM	GENOMIC	ILLUMINA	SRS8960819	SRP319622	['19113340','AUSMDU00029940_R1.fq.gz','bp0','SRR14520094','SRS8960819','729189','SRX10865478','PRJNA729189','NB551233_HM5MFAFXY_AUSMDU00029940','AUSMDU00029940','SAMN19113340','SRP319622']	2011	2021-05-15T03:55:00.000Z			AUS	Oceania	Northern Territory		Homo sapiens	3	human																					565	565561715	237418205	PRJNA729189								input	tuberculosis: unclassified		Mycobacterium tuberculosis
SAMEA7551611	ERR4818247	WGS	PUBLIC HEALTH ENGLAND	ERX4688089	Illumina HiSeq 2500	PAIRED	RANDOM	GENOMIC	ILLUMINA	ERS5308259	ERP124941	['ERP124941','sample.21067','ERS5308259','SAMEA7551611','run.21067','ERX4688089','project.PHE-TB','PRJEB41201','ERR4818247','22471004','773303','experiment.21067']		2021-11-10T19:13:00.000Z			GBR	Europe										S		S						S								642	642092754	299759484	PRJEB41201	Walker_2022		99.7	1516236	52	lineage4.3.4.1	Sensitive	['tree','tbprofiler','diff','CRyPTIC_PHE','input','Walker_2022']	tuberculosis: unclassified		Mycobacterium tuberculosis
SAMN06092391	SRR5067303	WGS	UNIVERSITY OF MELBOURNE	SRX2387601	Illumina HiSeq 2500	PAIRED	RANDOM	GENOMIC	ILLUMINA	SRS1829543	SRP094134	['02MTB1266_S181_L002_1.fastq.gz','SAMN06092391','PRJNA355614','HCMC0694','SRX2387601','SRR5067303','355614','SRS1829543','SRP094134','6092391','bp0']	2010-03	2016-12-01T20:55:00.000Z		10.82 N 106.63 E	VNM	Asia	Ho Chi Minh City	sputum	Homo sapiens	3	human																					755	755029281	365223070	PRJNA355614			99.34	1412811	47	lineage4.1.2.1	HR-TB	['input','tbprofiler','Menardo_2021','Nimmo_2024','Napier_2020','diff']	tuberculosis: human-adapted	L4.1.2.1	Mycobacterium tuberculosis
SAMN00015344	SRR058372	WGS	SIMON FRASER UNIVERISTY	SRX022311	Illumina Genome Analyzer	PAIRED	other	GENOMIC	ILLUMINA	SRS084346	SRP002589	['36 Mycobacterium tuberculosis genomes project','SRP002589','SRS084346','PRJNA49659','49659','SAMN00015344','15344','MT0020']		2014-05-27T04:20:00.000Z			CAN	North America	British Columbia																									875	875914396	616917797	PRJNA49659								['Napier_2020','outbreak_CAN_BC','Menardo_2021','input','Menardo_2018']	tuberculosis: human-adapted	L4.1.1.2	Mycobacterium tuberculosis
SAMEA7545416	ERR4811913	WGS	UNIVERSIDAD PERUANA CAYETANO HEREDIA	ERX4681903	Illumina HiSeq 4000	PAIRED	RANDOM	GENOMIC	ILLUMINA	ERS5302073	ERP124939	['ERP124939','ERR4811913','773301','PRJEB41199','project.Peru_Wellcome','sample.25149','SAMEA7545416','ERX4681903','run.25149','experiment.25149','ERS5302073','22464806']	2018	2021-11-10T06:57:00.000Z			PER	South America						S	S			S	S	R	S	S				R	R	S	S	S	S	S	R	554	554044200	251907183	PRJEB41199	['CRyPTIC_reuse_table','Walker_2022']		99.79	1684242	58	lineage4.3.3	MDR-TB	['CRyPTIC_UPCH','input','CRyPTIC_reuse_table','Walker_2022','diff','tbprofiler','standford','tree']	tuberculosis: unclassified		Mycobacterium tuberculosis
SAMEA115749716	ERR13290560	WGS	UNIVERSITY OF OXFORD, NUFFIELD DEPARTMENT OF MEDIC	ERX12661046	Illumina HiSeq 2000	PAIRED	RANDOM PCR	GENOMIC	ILLUMINA	ERS20266003	ERP161058	['ERS20266003','b28b5ff0-515d-42d2-bc0f-19e45ec26bb9','ERP161058','ERX12661046','2c1ea775ea62','41908700','1124794','PRJEB76547','SAMEA115749716','webin-reads-2c1ea775ea62','ERR13290560']	2018				SWE	Europe																										0	0	0	PRJEB76547								CRyPTIC_2024	tuberculosis: unclassified		Mycobacterium tuberculosis
SAMEA112799338	ERR11049159	WGS	FZB	ERX10495949	NextSeq 500	PAIRED		GENOMIC	ILLUMINA	ERS14806884	ERP010814	['ena-RUN-TAB-21-03-2023-10:57:59:471-104578','ena-EXPERIMENT-TAB-21-03-2023-10:57:59:471-104577','ERR11049159','20003110','PRJEB9680','33851394','ERS14806884','ERP010814','SAMEA112799338','ERX10495949','ena-STUDY-FZB-22-06-2015-17:16:39:392-292','287903']		2023-07-20T21:01:00.000Z																														793	793748229	352703649	PRJEB9680			99.46	1661452	54	lineage2.2.1	Sensitive	['diff','tbprofiler','input','tree']	tuberculosis: unclassified		Mycobacterium tuberculosis
SAMEA115740003	ERR13265111	WGS	UNIVERSITY OF OXFORD, NUFFIELD DEPARTMENT OF MEDIC	ERX12635524	Illumina NovaSeq 6000	PAIRED	RANDOM PCR	GENOMIC	ILLUMINA	ERS20249746	ERP161058	['ERS20249746','webin-reads-675ed61a7ae6','PRJEB76547','ERP161058','675ed61a7ae6','ERR13265111','b28b5ff0-515d-42d2-bc0f-19e45ec26bb9','41868109','1124794','SAMEA115740003','ERX12635524']	2021	2024-08-04T18:59:00.000Z			VNM	Asia																										553	553439160	184233229	PRJEB76547								CRyPTIC_2024	tuberculosis: unclassified		Mycobacterium tuberculosis
SAMEA113538554	ERR11466516	WGS	FZB	ERX10872673	NextSeq 500	PAIRED		GENOMIC	ILLUMINA	ERS15534975	ERP147571	['ERS15534975','BTB-928','PRJEB62480','d05d2f15-c027-4055-b906-d9d6d110849e','ERX10872673','ena-RUN-TAB-22-05-2023-12:53:16:467-8471','ena-EXPERIMENT-TAB-22-05-2023-12:53:16:467-8470','SAMEA113538554','ERR11466516','35506931','ERP147571','979605']		2023-09-17T03:15:00.000Z			BWA	Africa																										805	805636871	360902665	PRJEB62480			83.21	1175703	34	lineage4.4.1.1	Other	['tree','diff','Kopanyo','input','tbprofiler']	tuberculosis: unclassified		Mycobacterium tuberculosis
SAMN04386739	SRR3091242	WGS	USDA	SRX1521801	Illumina MiSeq	PAIRED	RANDOM	GENOMIC	ILLUMINA	SRS1239824	SRP053287	['14-3419','SRS1239824','SRX1521801','PRJNA251692','251692','SRP053287','SAMN04386739','SRR3091242','14-3419_files','4386739']	2014	2016-01-08T08:14:00.000Z			USA	North America	Michigan		Bos taurus	2	domestic cattle																					332	332690750	210314570	PRJNA251692			99.46	655155	34	La1.8.1	Other	['diff','tree','tbprofiler','input']	tuberculosis: animal-adapted	La1	Mycobacterium bovis
SAMN18498633	SRR14088378	WGS	AGA KHAN UNIVERSITY HOSPITAL	SRX10462538	Illumina MiSeq	PAIRED	PCR	GENOMIC	ILLUMINA	SRS8593336	SRP312468	['SRR14088378','18498633','S37_S12_L001_R1_001.fastq.gz','SRX10462538','PRJNA717333','SRP312468','MTB_S37','717333','SRS8593336','bp0','SAMN18498633','S37']		2021-03-28T16:37:00.000Z			PAK	Asia	Punjab		Homo sapiens	3	human																					317	317868068	191480006	PRJNA717333			99.34	1967600	53	lineage3.1.2	Pre-XDR-TB	['diff','tree','tbprofiler','input']	tuberculosis: unclassified		Mycobacterium tuberculosis
SAMN19113175	SRR14519935	WGS	MDUPHL	SRX10865132	NextSeq 500	PAIRED	RANDOM	GENOMIC	ILLUMINA	SRS8960473	SRP319622	['NS500345_HT577AFXX_AUSMDU00009945','SRP319622','AUSMDU00009945','19113175','SAMN19113175','SRS8960473','729189','bp0','PRJNA729189','SRX10865132','SRR14519935','AUSMDU00009945_R1.fq.gz']	1999	2021-05-15T03:49:00.000Z			AUS	Oceania	Northern Territory		Homo sapiens	3	human																					437	437561081	205791283	PRJNA729189			99.39	1472877	50	lineage1.2.1.2.1	Sensitive	['tree','tbprofiler','input','diff']	tuberculosis: unclassified		Mycobacterium tuberculosis
SAMN35340123	SRR24710112	WGS	NIH / NIAID	SRX20488825	NextSeq 2000	PAIRED	RANDOM	GENOMIC	ILLUMINA	SRS17799558	SRP439184	['PRJNA975605','SRR24710112','SAMN35340123','975605','36415','35340123','SRS17799558','TBPO-3053_lib49864_nextseq_ny0048_151bp.filtered_2_bwa.1.fastq.gz','SRP439184','SRX20488825','bp0']	2021	2023-05-23T22:05:00.000Z		48.0196 N 66.9237 E	KAZ	Asia		sputum	Homo sapiens	3	human																					690	690236130	236836982	PRJNA975605			99.45	1743627	58	lineage2.2.1	MDR-TB	['tbprofiler','tree','input','diff']	tuberculosis: unclassified		Mycobacterium tuberculosis
SAMD00292841	DRR286181	WGS	TOHOKUGL	DRX275638	Illumina NovaSeq 6000	PAIRED	RANDOM	GENOMIC	ILLUMINA	DRS193922	DRP007459	['743444','20009462','DRS193922','PRJDB11434','DRX275638','DRP007459','DRR286181','SAMD00292841']	2013	2021-07-02T13:37:00.000Z		34.793281 N 135.453215 E	JPN	Asia	Osaka, Toyonaka		Homo sapiens	3	human																					750	750802804	249766942	PRJDB11434									NTM: avium complex		Mycobacterium avium subsp. hominissuis
SAMN40566534	SRR28409390	WGS	WADSWORTH CENTER	SRX24013782	Illumina MiSeq	PAIRED	RANDOM	GENOMIC	ILLUMINA	SRS20808911	SRP338930	['IDR2100045672-01-01','766641','SRS20808911','40566534','SRR28409390','PRJNA766641','SAMN40566534','SRX24013782','IDR2100045672-01-01.R1.fastq.gz','SRP338930']	2021	2024-03-21T15:14:00.000Z			USA	North America	New York state	sputum	Homo sapiens	3	human																					521	521444257	345648067	PRJNA766641			99.62	1250995	69	lineage3	Sensitive	['input','tbprofiler','diff','tree']	tuberculosis: unclassified		Mycobacterium tuberculosis
SAMEA1530816	ERR176630	WGS	SC	ERX152776	Illumina HiSeq 2000	PAIRED	RANDOM	GENOMIC	ILLUMINA	ERS141698	ERP001072	['ERP001072','1759845','Karonga_Prevention_Study__KPS____whole_genome_sequ','204548','SC_RUN_8205_5#89','ERR176630','ERS141698','ERX152776','74051-sc-2012-05-29T14:58:18Z-1428711','SAMEA1530816','SC_EXP_8205_5#89','Karonga_Prevention_Study__KPS____whole_genome_sequencing_in_a_whole_population-sc-2011-12-13T10:33:26Z-2066','PRJEB2794']	1997	2012-10-12T09:24:00.000Z			MWI	Africa	Karonga	sputum	Homo sapiens	3	human					S		S					S	S	S							279	279431200	148156600	PRJEB2794	Coll_2018		95.16	2249683	52	lineage1.1.3.2	Sensitive	['tree','tbprofiler','Menardo_2021','Karonga_Prevention_Study','input','diff','Menardo_2018','Napier_2020','Coll_2018']	tuberculosis: human-adapted	L1.1.3.2	Mycobacterium tuberculosis
SAMN20693293	SRR16370368	WGS	HARVARD MEDICAL SCHOOL	SRX12647778	Illumina HiSeq 2500	PAIRED	RANDOM	GENOMIC	ILLUMINA	SRS10601073	SRP341700	['IDR1500057970_R1.fastq.gz','IDR1500057970','SRS10601073','SRP341700','SRX12647778','20693293','771909','SAMN20693293','bp0','PRJNA771909','SRR16370368']		2021-10-16T19:11:00.000Z																														871	871284533	587954539	PRJNA771909			99.51	1204371	64	lineage3	Sensitive	['tbprofiler','input','diff','tree']	tuberculosis: unclassified		Mycobacterium tuberculosis
SAMN41148564	SRR28859665	WGS	WADSWORTH CENTER	SRX24419901	NextSeq 550	PAIRED	RANDOM	GENOMIC	ILLUMINA	SRS21175363	SRP338930	['SRX24419901','SAMN41148564','SRS21175363','SRP338930','SRR28859665','PRJNA766641','IDR2300039935-01-01.R1.fastq.gz','IDR2300039935-01-01','766641','41148564']	2023	2024-05-01T11:25:00.000Z			USA	North America	New York state		Homo sapiens	3	human																					519	519958463	227195269	PRJNA766641			99.55	1587634	53	lineage4.1.2.1	Sensitive	['input','diff','tree','tbprofiler']	tuberculosis: unclassified		Mycobacterium tuberculosis
SAMN08626234	SRR6824436	WGS	BEIJING INSTITUTE OF GENOMICS,CHINESE ACADEMY OF SCIENCES	SRX3780961	HiSeq X Ten	PAIRED	RANDOM	GENOMIC	ILLUMINA	SRS3034508	SRP134826	['436454','14361_HJHFMCCXX_L5_2.clean.fq.gz','SRX3780961','SRP134826','PRJNA436454','SAMN08626234','SRR6824436','SRS3034508','MDR_14361','8626234']	2007	2018-03-12T06:46:00.000Z		28.40 N 115.55 E	CHN	Asia	Jiangxi	sputum	Homo sapiens	3	human																					231	231384300	97664193	PRJNA436454			99.02	1292281	44	lineage4.5;lineage2.2.1.1	Other	['tbprofiler','diff','input','Menardo_2021']	tuberculosis: human-adapted	L4	Mycobacterium tuberculosis
SAMN43783769	SRR30679892	WGS	QMRL	SRX26098300	Illumina MiniSeq	PAIRED	RANDOM	GENOMIC	ILLUMINA	SRS22664233	SRP532987	['15MT11902_R1.fastq.gz','15MT11902','SAMN43783769','SRX26098300','PRJNA1161723','43783769','1161723','bp0','SRR30679892','SRS22664233','SRP532987']		2024-09-16T19:34:00.000Z			AUS	Oceania			Homo sapiens	3	human																					355	355205798	154289400	PRJNA1161723									tuberculosis: unclassified		Mycobacterium tuberculosis
SAMN03300746	SRR1792388	WGS	USDA-NVSL-DBL	SRX868050	Illumina MiSeq	PAIRED	RANDOM	GENOMIC	ILLUMINA	SRS838365	SRP053287	['251692','SRP053287','250: 13-2530','SAMN03300746','13-2530','3300746','250: 13-2530_files','SRS838365','SRX868050','SRR1792388','PRJNA251692']	2013	2015-02-23T16:50:00.000Z			USA	North America	MI		Bos taurus	2	domestic cattle																					557	557930341	364186078	PRJNA251692			99.39	1240103	61	La1.8.1	Other	['tbprofiler','tree','diff','input']	tuberculosis: animal-adapted	La1	Mycobacterium bovis
SAMEA4730527	ERR3468883	WGS	WELLCOME SANGER INSTITUTE	ERX3490546	Illumina HiSeq X Ten	PAIRED	RANDOM	GENOMIC	ILLUMINA	ERS2550657	ERP024108	['SAMEA4730527','PRJEB21813','512657','ERS2550657','Mycobacteria_in_non_CF_bronchiectasis_patients-sc-4853','ERX3490546','SC_RUN_26329_5#88','SC_EXP_26329_5#88','12514147','ERR3468883','bcbba042-be4d-11e7-b52c-3c4a9275d6c8','ERP024108']		2019-08-07T17:11:00.000Z																														369	369190168	149387915	PRJEB21813									NTM: avium complex		Mycobacterium avium
SAMN39286746	SRR27450650	WGS	MDUPHL	SRX23122027	NextSeq 550	PAIRED	RANDOM	GENOMIC	ILLUMINA	SRS20075579	SRP399923	['PRJNA857537','AUSMDU00031274_S14_R1_001.fastq.gz','AUSMDU00031274','39286746','SAMN39286746','SRX23122027','857537','SRR27450650','SRP399923','SRS20075579']	2019	2024-01-07T19:57:00.000Z			AUS	Oceania	Victoria		Homo sapiens	3	human																					1139	1139322578	485723541	PRJNA857537			99.53	1676793	58	lineage2.2.1	Other	['tree','diff','tbprofiler','input']	tuberculosis: unclassified		Mycobacterium tuberculosis
SAMEA115744183	ERR13273077	WGS	UNIVERSITY OF OXFORD, NUFFIELD DEPARTMENT OF MEDIC	ERX12643503	NextSeq 500	PAIRED	RANDOM PCR	GENOMIC	ILLUMINA	ERS20254067	ERP161058	['ERP161058','ERS20254067','1124794','ERR13273077','SAMEA115744183','b28b5ff0-515d-42d2-bc0f-19e45ec26bb9','ERX12643503','webin-reads-2ca2f0302e7c','41870190','2ca2f0302e7c','PRJEB76547']	2020	2024-08-24T01:30:00.000Z			DEU	Europe																										1454	1454286231	595555443	PRJEB76547								CRyPTIC_2024	tuberculosis: unclassified		Mycobacterium tuberculosis
SAMN06045521	SRR5043026	WGS	UNIVERSITY OF CALIFORNIA, SAN DIEGO	SRX2366109	Illumina HiSeq 2000	PAIRED	RANDOM	GENOMIC	ILLUMINA	SRS1812374	SRP092618	['PRJNA351843','SRS1812374','SRR5043026','6045521','SRP092618','myc37','myc37_CTTGTA_L002_R2_001.fastq.gz','SRX2366109','SAMN06045521','351843']	2002	2016-11-21T16:12:00.000Z			USA	North America	San Diego CA																									1313	1313421200	788944559	PRJNA351843									NTM: avium complex		Mycobacterium avium
SAMEA12853056	ERR11244593	WGS	SWISS TROPICAL AND PUBLIC HEALTH INSTITUTE	ERX10652797	Illumina NovaSeq 6000	SINGLE	RANDOM	GENOMIC	ILLUMINA	ERS10460441	ERP135175	['ena-RUN-TAB-17-04-2023-19:57:14:285-5284','ERS10460441','PRJEB50582','34307063','930268','G45487','ERX10652797','ena-EXPERIMENT-TAB-17-04-2023-19:57:14:285-5283','ERR11244593','SAMEA12853056','8cc6b8bd-130a-4c76-a0b2-3197bafe5cc6','ERP135175']	2015	2023-07-27T09:54:00.000Z			GEO	Asia		sputum																								121	121670963	42398122	PRJEB50582									tuberculosis: unclassified		Mycobacterium tuberculosis
SAMEA115749175	ERR13290028	WGS	UNIVERSITY OF OXFORD, NUFFIELD DEPARTMENT OF MEDIC	ERX12660454	Illumina MiSeq	PAIRED	RANDOM PCR	GENOMIC	ILLUMINA	ERS20265462	ERP161058	['ERX12660454','PRJEB76547','1124794','ERR13290028','41891843','b28b5ff0-515d-42d2-bc0f-19e45ec26bb9','ERS20265462','SAMEA115749175','ERP161058','webin-reads-7d38b3a0f360','7d38b3a0f360']	2017	2024-08-10T11:59:00.000Z			GBR	Europe																										260	260718268	178237504	PRJEB76547								CRyPTIC_2024	tuberculosis: unclassified		Mycobacterium tuberculosis
SAMEA115745008	ERR13276288	WGS	UNIVERSITY OF OXFORD, NUFFIELD DEPARTMENT OF MEDIC	ERX12646714	NextSeq 500	PAIRED	RANDOM PCR	GENOMIC	ILLUMINA	ERS20254892	ERP161058	['ERS20254892','41870783','b28b5ff0-515d-42d2-bc0f-19e45ec26bb9','3cda962230cf','webin-reads-3cda962230cf','1124794','PRJEB76547','ERR13276288','ERP161058','SAMEA115745008','ERX12646714']	2020	2024-08-08T10:44:00.000Z			DEU	Europe																										523	523134593	218604872	PRJEB76547								CRyPTIC_2024	tuberculosis: unclassified		Mycobacterium tuberculosis
SAMEA115738071	ERR13260325	WGS	UNIVERSITY OF OXFORD, NUFFIELD DEPARTMENT OF MEDIC	ERX12630738	Illumina NovaSeq 6000	PAIRED	RANDOM PCR	GENOMIC	ILLUMINA	ERS20247715	ERP161058	['ERP161058','PRJEB76547','ERR13260325','webin-reads-6f5e8e62ff2f','1124794','ERX12630738','b28b5ff0-515d-42d2-bc0f-19e45ec26bb9','6f5e8e62ff2f','ERS20247715','41857181','SAMEA115738071']	2021	2024-08-16T11:34:00.000Z			PER	South America																										1080	1080561738	357180417	PRJEB76547								CRyPTIC_2024	tuberculosis: unclassified		Mycobacterium tuberculosis
SAMEA104484355	['ERR3253136','ERR3273782']	WGS		['ERX3279940','ERX3300656']	PacBio RS	SINGLE	RANDOM	GENOMIC	PACBIO_SMRT	ERS2102297		['ERP105790','ERR3273782','SAMEA104484355','b6d005a2-e403-11e7-9280-3c4a9275d6c8','SC_PacBio_RUN_m180324_022743_00127_1','ERR3253136','ERS2102297','SC_PacBio_EXP_m180327_211449_00127','ERX3279940','PacBio_sequencing_of_M__tuberculosis_-sc-5139','ERX3300656','PRJEB23996','SC_PacBio_RUN_m180327_211449_00127_1','SC_PacBio_EXP_m180324_022743_00127','11270064','523349']																																746	747306909	3027098543	PRJEB23996									tuberculosis: unclassified		Mycobacterium tuberculosis
SAMN21879889	SRR16096999	WGS	WADSWORTH CENTER - NYS DOH	SRX12383099	Illumina MiSeq	PAIRED	RANDOM	GENOMIC	ILLUMINA	SRS10353474	SRP338930	['IDR1800027013-01-01_S3_L001_R1_001.fastq.gz','21879889','SRS10353474','SRX12383099','766641','SRR16096999','IDR1800027013','PRJNA766641','SAMN21879889','SRP338930']	2018	2021-09-28T11:22:00.000Z			USA	North America	New York state		Homo sapiens	3	human					S		S						S	S							312	312590489	198026367	PRJNA766641	CRyPTIC_WHO2021_PMC7612554		99.65	839982	46	lineage2.2.1	Sensitive	['diff','Walker_2022','tree','tbprofiler','input']	tuberculosis: unclassified		Mycobacterium tuberculosis
SAMEA5569958	ERR3287764	WGS	UNIVERSIDAD PERUANA CAYETANO HEREDIA, PERU	ERX3314273	Illumina HiSeq 4000	PAIRED	RANDOM	GENOMIC	ILLUMINA	ERS3371979	ERP114885	['sample.11790','542465','PRJEB32234','project.Gates_clinical_isolates_Peru','ERX3314273','ERS3371979','ERR3287764','11622242','experiment.11790','SAMEA5569958','ERP114885','run.11790']		2021-11-03T09:41:00.000Z			PER	South America						R	R			R	S	R	R	S				R	R	S	S	S	S	S	S	187	187052400	77898804	PRJEB32234	['Walker_2022','CRyPTIC_reuse_table']		99.58	1016765	34	lineage4.3.3	MDR-TB	['CRyPTIC_UPCH','CRyPTIC_reuse_table','tree','diff','input','Walker_2022','tbprofiler']	tuberculosis: unclassified		Mycobacterium tuberculosis
SAMEA112803650	ERR11043964	WGS	FZB	ERX10490755	NextSeq 500	PAIRED		GENOMIC	ILLUMINA	ERS14811196	ERP010814	['ena-RUN-TAB-21-03-2023-10:23:42:928-78874','18001235','ERR11043964','PRJEB9680','ena-EXPERIMENT-TAB-21-03-2023-10:23:42:927-78873','287903','SAMEA112803650','ERX10490755','ERP010814','ERS14811196','33855705','ena-STUDY-FZB-22-06-2015-17:16:39:392-292']		2023-07-21T01:57:00.000Z																														580	580445912	256449347	PRJEB9680			98.67	1599618	54	lineage4.2.2.2	RR-TB	['diff','input','tbprofiler','tree']	tuberculosis: unclassified		Mycobacterium tuberculosis
SAMEA2783140	ERR751704	WGS	SC	ERX695386	Illumina HiSeq 2000	PAIRED	RANDOM	GENOMIC	ILLUMINA	ERS552885	ERP006738	['3337108','ERP006738','PRJEB7056','The_interaction_between_the_host_and_pathogen_genetics_in_susceptibility_to_pulmonary_tuberculosis-sc-3274','ERS552885','ERX695386','20379-sc-2107986','SAMEA2783140','272028','SC_RUN_14722_1#77','SC_EXP_14722_1#77','ERR751704']	2006	2016-01-19T02:22:00.000Z			THA	Asia																										696	696462400	399189170	PRJEB7056			99.34	1491534	33	lineage1.2.1.2.1	Sensitive	['tbprofiler','diff','Napier_2020','tree','Menardo_2021','input']	tuberculosis: human-adapted	L2.2.1	Mycobacterium tuberculosis
SAMN41154744	SRR28868538	WGS	MDUPHL	SRX24427939	NextSeq 500	PAIRED	RANDOM	GENOMIC	ILLUMINA	SRS21182510	SRP399923	['857537','SAMN41154744','SRX24427939','SRP399923','41154744','SRS21182510','PRJNA857537','AUSMDU00085928_S29_R1_001.fastq.gz','AUSMDU00085928','SRR28868538']	2023	2024-05-01T23:04:00.000Z			AUS	Oceania	Victoria		Homo sapiens	3	human																					483	483314796	223643829	PRJNA857537			99.43	1474485	51	lineage1.2.1.2.1	Sensitive	['input','tree','tbprofiler','diff']	tuberculosis: unclassified		Mycobacterium tuberculosis
SAMEA3671302	ERR1193892	WGS	UNIVERSITY OF BASEL	ERX1267205	Illumina HiSeq 2500	PAIRED	RANDOM	GENOMIC	ILLUMINA	ERS978451	ERP012852	['ERR1193892','ena-STUDY-UNIVERSITY OF BASEL-19-10-2015-17:08:25:268-8','ena-EXPERIMENT-UNIVERSITY OF BASEL-16-12-2015-16:26:05:101-233','ERX1267205','G04660','ERP012852','ena-RUN-UNIVERSITY OF BASEL-16-12-2015-16:26:05:101-233','PRJEB11460','343620','SAMEA3671302','ERS978451','5806861']		2016-09-29T14:54:00.000Z																														327	327221880	209831204	PRJEB11460			99.73	1211753	52	lineage4.3.4.2.1	MDR-TB	['Napier_2020','Menardo_2021','Stucki_2016','tbprofiler','diff','input','tree']	tuberculosis: human-adapted	L4.3.4.2.1	Mycobacterium tuberculosis
SAMN38210921	SRR26795554	WGS	HMS	SRX22492960	Illumina HiSeq 4000	SINGLE	cDNA	GENOMIC	ILLUMINA	SRS19506075	SRP471323	['Peru7711','1039243','SRP471323','38210921','SRR26795554','SRS19506075','Peru7711_R1.fastq.gz','PRJNA1039243','SRX22492960','bp0','7711','SAMN38210921']	2011	2023-11-11T23:14:00.000Z			PER	South America		sputum	Homo sapiens	3	human																					229	229962000	114242657	PRJNA1039243								standford	tuberculosis: unclassified		Mycobacterium tuberculosis
SAMEA115744231	ERR13273122	WGS	UNIVERSITY OF OXFORD, NUFFIELD DEPARTMENT OF MEDIC	ERX12643548	NextSeq 500	PAIRED	RANDOM PCR	GENOMIC	ILLUMINA	ERS20254115	ERP161058	['webin-reads-6082b920d925','b28b5ff0-515d-42d2-bc0f-19e45ec26bb9','PRJEB76547','SAMEA115744231','ERP161058','ERR13273122','41870229','ERS20254115','1124794','ERX12643548','6082b920d925']	2020	2024-08-23T08:30:00.000Z			DEU	Europe																										797	797423818	339263186	PRJEB76547								CRyPTIC_2024	tuberculosis: unclassified		Mycobacterium tuberculosis
SAMEA13299937	ERR9125181	WGS	UNIVERSITY OF OXFORD, NUFFIELD DEPARTMENT OF MEDIC	ERX8668440	NextSeq 500	PAIRED	RANDOM	GENOMIC	ILLUMINA	ERS10902755	ERP136068	['sample.584.aa397d45','30301000','ERX8668440','project.SeqTreat_PHO1','run.584.1.a7f7255a229d2bd737eca002bbf5779f','ERR9125181','ERS10902755','PRJEB51436','862828','SAMEA13299937','ERP136068','experiment.584.50c88528']		2024-07-30T21:45:00.000Z			CAN	North America	Ontario																									3371	3371601688	1709372346	PRJEB51436								CRyPTIC_PublicHealthOntario	tuberculosis: unclassified		Mycobacterium tuberculosis
SAMN05577470	SRR4034523	WGS	HARVARD MEDICAL SCHOOL	SRX2025822	Illumina HiSeq 2000	PAIRED	RANDOM	GENOMIC	ILLUMINA	SRS1620251	SRP082185	['5577470','SRS1620251','791-L4B4_1.fastq.gz','SRX2025822','SRR4034523','SRP082185','323744','P41-Lung4-B4','SAMN05577470','PRJNA323744']	2013-11	2016-08-16T02:41:00.000Z		29.6483 S 30.3318 E	ZAF	Africa	Kwazulu-Natal	lung	Homo sapiens	3	human																					437	437620476	292718206	PRJNA323744								['Napier_2020','denylist','intrapatient_ZAF','input']	tuberculosis: human-adapted	L4.3.2	Mycobacterium tuberculosis
SAMN35340084	SRR24709871	WGS	NIH / NIAID	SRX20488648	NextSeq 500	PAIRED	RANDOM	GENOMIC	ILLUMINA	SRS17799386	SRP439184	['bp0','SRX20488648','975605','35878','35340084','PRJNA975605','SAMN35340084','SRS17799386','SRR24709871','TBPO-2979_lib49793_nextseq_nx0222_151bp.filtered_2_bwa.1.fastq.gz','SRP439184']	2021	2023-05-23T22:03:00.000Z		48.0196 N 66.9237 E	KAZ	Asia		sputum	Homo sapiens	3	human																					713	713299008	356149075	PRJNA975605			99.52	1133062	38	lineage2.2.1	MDR-TB	['tree','tbprofiler','diff','input']	tuberculosis: unclassified		Mycobacterium tuberculosis
SAMEA5232710	ERR3085941	WGS	PUBLIC HEALTH AGENCY OF SWEDEN	ERX3146780	Ion S5 XL	SINGLE	RANDOM	GENOMIC	ION_TORRENT	ERS3040137	ERP113414	['516854','SEA201800076','ERX3146780','ena-RUN-Public Health Agency of Sweden-22-01-2019-12:08:47:415-11','ERR3085941','10814570','ena-STUDY-Public Health Agency of Sweden-22-01-2019-12:08:47:973-754','ERP113414','ena-EXPERIMENT-Public Health Agency of Sweden-22-01-2019-12:08:47:415-11','SAMEA5232710','ERS3040137','PRJEB30922']	2018	2019-01-27T00:05:00.000Z			SWE	Europe			Homo sapiens	3	human																					110	110995589	87771013	PRJEB30922									tuberculosis: unclassified		Mycobacterium tuberculosis
SAMN07766208	SRR6153021	WGS	BC CENTRE FOR DISEASE CONTROL PUBLIC HEALTH LABORATORY	SRX3264815	HiSeq X Ten	PAIRED	RANDOM	GENOMIC	ILLUMINA	SRS2577040	SRP119652	['SRP119652','PRJNA413593','BC10-Mtb405_1.fastq.gz','7766208','BC10-Mtb405','SRX3264815','SRR6153021','413593','SAMN07766208','SRS2577040']	2010	2017-10-10T16:21:00.000Z		49.15 N 123.7 W	CAN	North America	British Columbia		Homo sapiens	3	human					S		S						S	S							1072	1072321500	543095610	PRJNA413593	CRyPTIC_WHO2021_PMC7612554		99.56	1749806	49	lineage3	Sensitive	['diff','tree','tbprofiler','Walker_2022','Napier_2020','input']	tuberculosis: human-adapted	L1	Mycobacterium tuberculosis
SAMEA112910750	ERR11252703	WGS	IBV_CSIC	ERX10660907	NextSeq 2000	PAIRED	RANDOM	GENOMIC	ILLUMINA	ERS14911354	ERP146514	['ERS14911354','PRJEB61426','ERP146514','ERR11252703','40862694','ERX10660907','SAMEA112910750','Xpatial_WGS_Mozambique_2018','1763061_0','1097147']		2024-08-04T22:26:00.000Z																														690	690112745	242547051	PRJEB61426									tuberculosis: unclassified		Mycobacterium tuberculosis
SAMN30381219	SRR21239897	WGS	STANFORD UNIVERSITY	SRX17249344	NextSeq 500	PAIRED	RANDOM	GENOMIC	ILLUMINA	SRS14814326	SRP394383	['pgy_415_R1.fastq.gz','870648','SRX17249344','pgy_415','SAMN30381219','30381219','SRP394383','PRJNA870648','SRR21239897','SRS14814326','bp0']	2017	2022-08-26T23:39:00.000Z			PRY	South America	Asuncion	sputum	Homo sapiens	3	human																					204	204948676	93799085	PRJNA870648								['standford','input']	tuberculosis: unclassified		Mycobacterium tuberculosis
SAMEA7551356	ERR4817993	WGS	PUBLIC HEALTH ENGLAND	ERX4687835	Illumina HiSeq 2500	PAIRED	RANDOM	GENOMIC	ILLUMINA	ERS5308005	ERP124941	['run.20813','project.PHE-TB','773303','ERP124941','ERX4687835','22470750','SAMEA7551356','sample.20813','ERS5308005','experiment.20813','ERR4817993','PRJEB41201']		2021-11-10T19:03:00.000Z			GBR	Europe																										620	620291515	308226447	PRJEB41201			97.69	1687825	38	lineage1.2.2.2	Sensitive	['tree','tbprofiler','input','diff','CRyPTIC_PHE']	tuberculosis: unclassified		Mycobacterium tuberculosis
SAMN27763148	SRR18911989	WGS	WADSWORTH CENTER	SRX14989931	Illumina MiSeq	PAIRED	RANDOM	GENOMIC	ILLUMINA	SRS12739126	SRP276100	['SRP276100','PRJNA650381','bp0','IDR1900052159-01-02_R1.fastq.gz','SRX14989931','SAMN27763148','A277','SRR18911989','IDR1900052159-01-02','27763148','650381','SRS12739126']	2019	2022-04-25T13:13:00.000Z		41.08590895 N 73.77642533 W	USA	North America	Valhalla	sputum	Homo sapiens	3	human																					574	574867365	350690308	PRJNA650381			99.57	1531075	78	lineage2.2.1	Sensitive	['diff','tree','tbprofiler','input']	tuberculosis: unclassified		Mycobacterium tuberculosis
SAMN14343941	SRR11565015	AMPLICON	RUTGERS UNIVERSITY NEWARK	SRX8134262	Illumina MiSeq	PAIRED	PCR	GENOMIC	ILLUMINA	SRS6497701	SRP256991	['2492-DA-0730_S60_L001_R1_001.fastq','PRJNA608715','2492-DA-0730','14343941','SAMN14343941','SRP256991','SRR11565015','SRX8134262','608715','SRS6497701']		2020-04-17T19:31:00.000Z			GHA	Africa		sputum	Homo sapiens	3	human																					27	27217750	13934234	PRJNA608715									tuberculosis: unclassified		Mycobacterium tuberculosis
SAMEA14449413	ERR9784557	WGS	LATVIAN BIOMEDICAL RESEARCH AND STUDY CENTRE	ERX9331809	Ion Torrent Proton	SINGLE	RANDOM	GENOMIC	ION_TORRENT	ERS12069017	ERP137908	['LVE6631','webin-reads-LVE6631','28708840','842645','ERS12069017','ERX9331809','PRJEB53131','SAMEA14449413','ERR9784557','ERP137908','036ffdb0-7b2e-47b1-ae73-c402db0f15fc']	2011	2022-06-25T08:12:00.000Z			LVA	Europe			Homo sapiens	3	human																					451	451925320	335134641	PRJEB53131									tuberculosis: unclassified		Mycobacterium tuberculosis
SAMEA12854823	ERR11245816	WGS	SWISS TROPICAL AND PUBLIC HEALTH INSTITUTE	ERX10654020	Illumina NovaSeq 6000	SINGLE	RANDOM	GENOMIC	ILLUMINA	ERS10461711	ERP135175	['ena-RUN-TAB-17-04-2023-19:57:14:748-7730','PRJEB50582','34308390','ERP135175','ERX10654020','8cc6b8bd-130a-4c76-a0b2-3197bafe5cc6','ERR11245816','930268','SAMEA12854823','ERS10461711','G44146','ena-EXPERIMENT-TAB-17-04-2023-19:57:14:748-7729']	2015	2023-07-27T11:29:00.000Z			GEO	Asia		sputum																								362	362297908	121866555	PRJEB50582									tuberculosis: unclassified		Mycobacterium tuberculosis
SAMN41724569	SRR29440666	WGS	SAPPHE	SRX24953149	NextSeq 500	PAIRED	RANDOM	GENOMIC	ILLUMINA	SRS21656859	SRP514414	['SRR29440666','2234013527_R1.fastq.gz','SRX24953149','41724569','SAMN41724569','2234013527','1120504','SRP514414','SRS21656859','PRJNA1120504']	2022	2024-06-17T19:11:00.000Z			AUS	Oceania			Homo sapiens	3	human																					744	744056728	335407501	PRJNA1120504									tuberculosis: unclassified		Mycobacterium tuberculosis
SAMEA115739414	ERR13261923	WGS	UNIVERSITY OF OXFORD, NUFFIELD DEPARTMENT OF MEDIC	ERX12632336	Illumina NovaSeq 6000	PAIRED	RANDOM PCR	GENOMIC	ILLUMINA	ERS20249157	ERP161058	['41867715','SAMEA115739414','1d0e3855c78f','ERS20249157','ERX12632336','PRJEB76547','ERR13261923','ERP161058','1124794','webin-reads-1d0e3855c78f','b28b5ff0-515d-42d2-bc0f-19e45ec26bb9']	2021	2024-08-05T10:39:00.000Z			PER	South America																										849	849593044	282041892	PRJEB76547								CRyPTIC_2024	tuberculosis: unclassified		Mycobacterium tuberculosis
SAMEA112298802	ERR10762365	WGS	FZB	ERX10213165	NextSeq 500	PAIRED		GENOMIC	ILLUMINA	ERS14409625	ERP143890	['PRJEB58814','SAMEA112298802','ERS14409625','ERX10213165','ena-EXPERIMENT-TAB-10-01-2023-07:58:11:591-123060','NOR-242','ERP143890','5c0a0331-2284-442c-8b83-562285263163','32692291','ena-RUN-TAB-10-01-2023-07:58:11:591-123061','ERR10762365','922844']		2023-01-15T08:17:00.000Z			MDA	Europe	Chisinau																									573	573930336	268025570	PRJEB58814			99.43	1494650	49	lineage4.2.1	Pre-XDR-TB	['tbprofiler','diff','R-RRMDR_2014-15_MDA','tree','input']	tuberculosis: unclassified		Mycobacterium tuberculosis
SAMN08383185	SRR6511632	WGS	NATIONAL INSTITUTE OF HEALTH, PORTUGAL	SRX3599658	Illumina MiSeq	PAIRED		GENOMIC	ILLUMINA	SRS2862138	SRP131205	['431049','SRX3599658','Mt_PT_TB18','8383185','Mycobacterium tuberculosis PT_TB18 strain','SRR6511632','SAMN08383185','PT_TB18_L001_R2_001.fastq.gz','PRJNA431049','SRP131205','SRS2862138']	2015	2018-01-25T13:31:00.000Z			PRT	Europe		As reported: Respiratory biological sample	Homo sapiens	3	human																					60	60894946	27337469	PRJNA431049			99.06	482396	12	lineage4.3.4.2	MDR-TB	['input','tbprofiler']	tuberculosis: unclassified		Mycobacterium tuberculosis
SAMN09812457	SRR7851335	WGS	INRA	SRX4702106	Illumina HiSeq 2500	PAIRED	RANDOM	GENOMIC	ILLUMINA	SRS3788406	SRP161870	['9812457','D4','SRR7851335','485121','SRP161870','11Z000144','D4_AGGCAGAA-AAGGAGTA_L002_R1_001_1.fastq','SRS3788406','SAMN09812457','SRX4702106','PRJNA485121']	2011	2018-09-17T03:56:00.000Z			FRA	Europe		As reported: animal infected tissue/organ, France, Whole Organism, inidividual domestic animal belonging to a herd		3																						541	541064676	325889917	PRJNA485121			99.36	1621174	37	La1.7.1	Other	['tree','tbprofiler','diff','input']	tuberculosis: animal-adapted	La1	Mycobacterium bovis
SAMEA1019108	ERR072019	WGS	SC	ERX049785	Illumina HiSeq 2000	PAIRED	RANDOM	GENOMIC	ILLUMINA	ERS055238	ERP000276	['ERP000276','ERR072019','203976','ERX049785','SAMEA1019108','SC_EXP_7054_1#7','ERS055238','SC_RUN_7054_1#7','780524','Bir_406-sc-2011-09-20T16:23:39Z-1279718','Mycobacterium tuberculosis pilot-sc-2010-07-26','PRJEB2221']	2008	2014-09-11T01:47:00.000Z			GBR	Europe	Midlands		Homo sapiens	3	human					S		S					S	S								433	433853700	250117729	PRJEB2221	CRyPTIC_WHO2021_PMC7612554		99.58	1850058	32	lineage4.8	Sensitive	['Walker_2022','Menardo_2021','Menardo_2018','tree','Napier_2020','diff','tbprofiler','input']	tuberculosis: human-adapted	L4.8	Mycobacterium tuberculosis
SAMN19688092	SRR14801650	WGS	SIMON FRASER UNIVERSITY	SRX11134867	NextSeq 500	PAIRED	RANDOM	GENOMIC	ILLUMINA	SRS9198257	SRP323639	['bp0','TB-222-6578-19_S240_R1_001.fastq.gz','19688092','SRX11134867','PRJNA736718','736718','SRR14801650','SRP323639','SAMN19688092','SRS9198257','TB-222-6578-19_S240']	2019	2021-06-13T22:46:00.000Z		47.03278 N 28.89972 E	MDA	Europe			Homo sapiens	3	human																					334	334278062	140213995	PRJNA736718			99.63	1541305	52	lineage4.3.3	Other	['tbprofiler','diff','tree','input']	tuberculosis: unclassified		Mycobacterium tuberculosis
SAMN30543883	SRR21277331	WGS	SCHOOL OF PUBLIC HEALTH, FUDAN UNIVERSITY	SRX17286839	Illumina HiSeq 2500	PAIRED	RANDOM	GENOMIC	ILLUMINA	SRS14851519	SRP394436	['bp0','SRR21277331','LD21C59X','SRX17286839','SRP394436','SRS14851519','30543883','874331','LD21C59X_R1.fastq.gz','SAMN30543883','PRJNA874331']	2019	2022-08-28T01:02:00.000Z			CHN	Asia	Eastern China		Homo sapiens	3	human																					1757	1757400962	529503697	PRJNA874331			99.25	1883518	59	lineage2.2.1	Other	['diff','input','tree','tbprofiler']	tuberculosis: unclassified		Mycobacterium tuberculosis
SAMEA7555226	ERR4821857	WGS	PUBLIC HEALTH ENGLAND	ERX4691699	Illumina MiSeq	PAIRED	RANDOM	GENOMIC	ILLUMINA	ERS5311869	ERP124941	['PRJEB41201','project.PHE-TB','ERP124941','773303','SAMEA7555226','22474619','experiment.24678','ERR4821857','sample.24678','ERX4691699','run.24678','ERS5311869']		2021-11-11T02:24:00.000Z			GBR	Europe																										344	344388125	220850715	PRJEB41201			98.98	1723229	58	lineage3.1.2.1	Sensitive	['tree','CRyPTIC_PHE','input','diff','tbprofiler']	tuberculosis: unclassified		Mycobacterium tuberculosis
SAMN28856988	SRR19543386	WGS	SHANGHI CDC	SRX15595540	Illumina HiSeq 2500	PAIRED	RANDOM PCR	GENOMIC	ILLUMINA	SRS13296573	SRP378508	['17-1636_0.1.fq.gz','SRR19543386','845115','SRS13296573','28856988','bp0','SRX15595540','PRJNA845115','SAMN28856988','SRP378508','17-1636_0']	2017	2022-06-06T13:56:00.000Z			CHN	Asia	Shanghai	sputum	Homo sapiens	3	human																					2579	2579659556	983219950	PRJNA845115									NTM: unclassified		Mycobacterium kansasi
SAMEA1886037	ERR270657	WGS	SC	ERX244884	Illumina HiSeq 2000	PAIRED	RANDOM	GENOMIC	ILLUMINA	ERS202853	ERP000276	['Mycobacterium tuberculosis pilot-sc-2010-07-26','SC_EXP_9352_5#44','ERR270657','ERP000276','ERS202853','PRJEB2221','2140874','SC_RUN_9352_5#44','ERX244884','203976','SAMEA1886037','S00013159-sc-2013-01-04T10:49:05Z-1534519']		2013-05-08T22:16:00.000Z																														474	474692200	250066327	PRJEB2221			99.22	1794008	41	lineage3	Sensitive	['diff','tbprofiler','input']	tuberculosis: unclassified		Mycobacterium tuberculosis
SAMEA1102212	ERR2510543	WGS	SAN RAFFAELE SCIENTIFIC INSTITUTE	ERX2529958	NextSeq 500	PAIRED	RANDOM	GENOMIC	ILLUMINA	ERS2394859	ERP107941	['experiment.3553','ERP107941','10121171','run.3553','ERS2394859','project.First_10k_genomes_study_set_3','PRJEB25972','ERR2510543','ERX2529958','SAMEA1102212','sample.3553','493033']		2021-10-23T14:09:00.000Z			PAK	Asia						S				I	S	R	S	R				R	R	S	S	S	R	S	R	268	268636422	117348771	PRJEB25972	['CRyPTIC_reuse_table','Walker_2022']		98.9	1509485	51	lineage4.5	Pre-XDR-TB	['tbprofiler','tree','Walker_2022','CRyPTIC_SanRaffaele','Napier_2020','input','diff','CRyPTIC_reuse_table']	tuberculosis: human-adapted	L4.5	Mycobacterium tuberculosis
SAMN14417018	SRR11662595	WGS	KHON KAEN UNIVERSITY	SRX8223518	Illumina HiSeq 2500	PAIRED	Restriction Digest	GENOMIC	ILLUMINA	SRS6580156	SRP259494	['SRP259494','SRX8223518','bp0','PRJNA613706','M03178-60_R1.fq.gz','SRR11662595','M03178-60','14417018','613706','SAMN14417018','SRS6580156']	2016	2020-05-01T15:29:00.000Z		16.175 N 103.319 E	THA	Asia		sputum	Homo sapiens	3	human																					1850	1850773200	855932546	PRJNA613706			99.06	1543957	51	lineage2.2.1	MDR-TB	['diff','tbprofiler','tree','input']	tuberculosis: unclassified		Mycobacterium tuberculosis
SAMN41416581	SRR29050990	WGS	FIND, THE FOUNDATION FOR INNOVATIVE NEW DIAGNOSTICS	SRX24575547	Illumina HiSeq 2000	PAIRED	RANDOM	GENOMIC	ILLUMINA	SRS21315636	SRP507535	['SRS21315636','1109295','SAMN41416581','41416581','SRP507535','SRR29050990','PRJNA1109295','24146D_B6B53A1B9CDE_21742','24146D_B6B53A1B9CDE','TB-IS-1026-21742_S89_R1_001.fastq.gz','SRX24575547']		2024-05-16T10:27:00.000Z							Homo sapiens	3	human																					179	179506082	83356212	PRJNA1109295								WHO_mutations_2023	tuberculosis: unclassified		Mycobacterium tuberculosis
SAMEA5875934	ERR4769492	WGS	WELLCOME SANGER INSTITUTE	ERX4639342	HiSeq X Ten	PAIRED	RANDOM	GENOMIC	ILLUMINA	ERS3664402	ERP114840	['ERX4639342','SAMEA5875934','ERS3664402','SC_RUN_31663_6#200','5ae7fd44-c28c-11e9-82fd-68b59976a384','674092','PRJEB32192','ERR4769492','16593077','SC_EXP_31663_6#200','ERP114840','Epidemiology_of_Mycobacterium_bovis_in_Ethiopia-sc-5794']		2020-11-05T22:13:00.000Z																														233	233087828	80885953	PRJEB32192			92.04	661604	23	La1.2	Other	['input','tbprofiler','diff','tree']	tuberculosis: animal-adapted	La1	Mycobacterium bovis
SAMN27761580	SRR18910194	WGS	WADSWORTH CENTER	SRX14988179	Illumina MiSeq	PAIRED	RANDOM	GENOMIC	ILLUMINA	SRS12737509	SRP276100	['bp0','PRJNA650381','27761580','SRS12737509','IDR1900034840-01-01_R1.fastq.gz','SAMN27761580','SRP276100','IDR1900034840-01-01','650381','SRR18910194','A15','SRX14988179']	2019	2022-04-25T10:25:00.000Z		40.7481119 N 73.98438414 W	USA	North America	New York	pleural fluid	Homo sapiens	3	human																					438	438039938	240442365	PRJNA650381			62.44	677758	31	lineage2.2.2	HR-TB	['input','tbprofiler','diff','tree']	tuberculosis: unclassified		Mycobacterium tuberculosis
SAMEA12854732	ERR11245731	WGS	SWISS TROPICAL AND PUBLIC HEALTH INSTITUTE	ERX10653935	Illumina NovaSeq 6000	SINGLE	RANDOM	GENOMIC	ILLUMINA	ERS10461620	ERP135175	['930268','ERP135175','ERS10461620','ERR11245731','PRJEB50582','ERX10653935','34308299','G45628','ena-RUN-TAB-17-04-2023-19:57:14:718-7560','8cc6b8bd-130a-4c76-a0b2-3197bafe5cc6','ena-EXPERIMENT-TAB-17-04-2023-19:57:14:718-7559','SAMEA12854732']	2016	2023-07-27T11:29:00.000Z			GEO	Asia		sputum																								290	290225116	101777848	PRJEB50582									tuberculosis: unclassified		Mycobacterium tuberculosis
SAMEA14460297	ERR9786479	WGS	INSTITUTE OF TROPICAL MEDICINE	ERX9333755	Illumina HiSeq 2500	PAIRED	RANDOM	GENOMIC	ILLUMINA	ERS12087244	ERP137916	['SAMEA14460297','PRJEB53138','ena-EXPERIMENT-TAB-27-05-2022-13:53:26:376-11618','0efe4541-10cd-4d79-a29f-96d29eadb5f3','ECF-13-J128','ERX9333755','ERR9786479','ERP137916','844815','ena-RUN-TAB-27-05-2022-13:53:26:377-11619','ERS12087244','28830113']	2013	2022-06-25T18:14:00.000Z			GMB	Africa		sputum	Homo sapiens	3	human																					725	725965558	442615539	PRJEB53138			99.51	1826429	89	lineage4.1.2.1	HR-TB	['WGS_2011-2014_GMB','diff','tbprofiler','tree','input']	tuberculosis: unclassified		Mycobacterium tuberculosis
SAMN20482550	SRR15296977	WGS	USDA-NVSL-DBPL	SRX11601679	Illumina MiSeq	PAIRED	RANDOM	GENOMIC	ILLUMINA	SRS9637959	SRP105419	['SRP105419','SRS9637959','384785','bp0','SAMN20482550','SRR15296977','20482550','SRX11601679','18-035270-C-021-17-3_R1.fastq.gz','18-035270-C-021-17-3','PRJNA384785']	2017	2021-07-30T02:00:00.000Z			ESP	Europe	Northeastern Spain		Bos taurus	2	domestic cattle																					284	284942961	155269283	PRJNA384785			99.52	1050137	57	La1.7.1	Other	['tree','input','diff','bovis_ESP','tbprofiler']	tuberculosis: animal-adapted	La1	Mycobacterium bovis
SAMEA13119979	['ERR8773804','ERR8773802']	WGS		['ERX8437180','ERX8437178']	Illumina HiSeq 2500	PAIRED		GENOMIC	ILLUMINA	ERS10723945		['30046489','ERR8773802','ena-RUN-TAB-24-02-2022-09:00:19:185-90924','ERX8437180','SAMEA13119979','G03314','ERP135588','PRJEB50999','ERS10723945','ERX8437178','ena-RUN-TAB-24-02-2022-09:00:19:184-90922','e85ebed1-8b4e-426c-a0a5-d56f438d6aa3','ena-EXPERIMENT-TAB-24-02-2022-09:00:19:184-90921','ena-EXPERIMENT-TAB-24-02-2022-09:00:19:185-90923','ERR8773804','863195']					GEO	Asia			Homo sapiens	3	human																					961	961950664	541813593	PRJEB50999			99.33	3598409	81	lineage4.2.1	HR-TB	['tbprofiler','diff','tree','input']	tuberculosis: unclassified		Mycobacterium tuberculosis
SAMEA115751261	ERR13292142	WGS	UNIVERSITY OF OXFORD, NUFFIELD DEPARTMENT OF MEDIC	ERX12662628	Illumina MiSeq	PAIRED	RANDOM PCR	GENOMIC	ILLUMINA	ERS20267548	ERP161058	['webin-reads-5da2ee962c14','ERS20267548','b28b5ff0-515d-42d2-bc0f-19e45ec26bb9','5da2ee962c14','PRJEB76547','ERP161058','1124794','41910206','ERR13292142','SAMEA115751261','ERX12662628']	2020	2024-08-10T07:28:00.000Z			USA	North America																										434	434440774	274038381	PRJEB76547								CRyPTIC_2024	tuberculosis: unclassified		Mycobacterium tuberculosis
SAMN12565865	SRR9971255	WGS	UNIVERSITY COLLEGE LONDON	SRX6718364	NextSeq 500	PAIRED	RANDOM	GENOMIC	ILLUMINA	SRS5270900	SRP218410	['SRR9971255','SRP218410','06_P01014','PRJNA559528','SRX6718364','SRS5270900','12565865','SAMN12565865','559528','06_P01014_R1.fastq.gz']	2017	2019-08-15T06:49:00.000Z		29.88 S 30.99 E	ZAF	Africa	Durban	sputum	Homo sapiens	3	human																					912	912152344	429674160	PRJNA559528			98.59	1534288	48	lineage2.2.2	Pre-XDR-TB	['tbprofiler','Nimmo_2024','input','tree','diff']	tuberculosis: human-adapted	L2	Mycobacterium tuberculosis
SAMEA9977610	ERR6866912	WGS	IMPERIAL COLLEGE LONDON	ERX6490340	Illumina HiSeq 2000	PAIRED	RANDOM	GENOMIC	ILLUMINA	ERS7655888	ERP123401	['LI2204909','ena-STUDY-IMPERIAL COLLEGE LONDON-12-08-2020-14:44:57:582-2394','LI2204909_raw_wgs','SAMEA9977610','ERS7655888','666870','ERP123401','ERX6490340','PRJEB39837','ERR6866912','LI2204909_raw_wgs_R1R2','22012410']	2009	2021-10-15T14:00:00.000Z			PER	South America	Lima		Homo sapiens	3	human																					358	358256560	152995153	PRJEB39837			99.53	1593934	54	lineage2.2.1	Sensitive	['tbprofiler','standford','diff','tree','input']	tuberculosis: unclassified		Mycobacterium tuberculosis
SAMEA2042188	ERR323109	WGS	SC	ERX296254	Illumina HiSeq 2000	PAIRED	RANDOM	GENOMIC	ILLUMINA	ERS198171	ERP001072	['2313370','ERR323109','SAMEA2042188','76625-sc-2012-12-11T14:37:28Z-1523816','SC_RUN_9891_1#77','PRJEB2794','ERS198171','SC_EXP_9891_1#77','ERP001072','Karonga_Prevention_Study__KPS____whole_genome_sequ','ERX296254','Karonga_Prevention_Study__KPS____whole_genome_sequencing_in_a_whole_population-sc-2011-12-13T10:33:26Z-2066','204548']		2013-08-14T11:08:00.000Z			MWI	Africa	Karonga																									585	585655200	336676525	PRJEB2794			99.59	1680519	33	lineage4.3.4.2.1	Sensitive	['Napier_2020','diff','tree','tbprofiler','input','Karonga_Prevention_Study','Menardo_2021','Menardo_2018']	tuberculosis: human-adapted	L4.3.4.2.1	Mycobacterium tuberculosis
SAMN40030649	SRR28044417	WGS	CHRISTIAN MEDICAL COLLAGE, VELLORE	SRX23695941	Illumina NovaSeq 6000	PAIRED	RANDOM	GENOMIC	ILLUMINA	SRS20526175	SRP226525	['PRJNA575883','40030649','SRR28044417','SRX23695941','SRS20526175','575883','SRP226525','SAMN40030649','2701021624','2701021624_R1.fastq.gz']	2022	2024-02-22T06:55:00.000Z		21.7679 N 78.8718 E	IND	Asia	Madhya Pradesh - Bhairopur	pulmonary	Homo sapiens	3	human																					924	924948990	397932158	PRJNA575883			97.65	1651559	40	lineage1.1.2	Other	['tbprofiler','tree','diff','input']	tuberculosis: unclassified		Mycobacterium tuberculosis
SAMN10966015	SRR8600157	WGS	UNIVERSITY COLLEGE DUBLIN	SRX5400168	Illumina MiSeq	PAIRED	RANDOM	GENOMIC	ILLUMINA	SRS4386990	SRP186442	['WB185','SRP186442','SRX5400168','SRR8600157','WB185_S25_L001_R1_001.fastq.gz','SAMN10966015','523164','PRJNA523164','10966015','SRS4386990']	2008	2019-02-21T04:10:00.000Z			GBR	Europe	England, Woodchester Park		Meles meles	1	badger																					231	231239844	152410496	PRJNA523164			99.2	448750	31	La1.8.1	Other	['diff','input','tree','tbprofiler']	tuberculosis: animal-adapted	La1	Mycobacterium bovis
SAMEA2534280	['ERR551904','ERR551906','ERR551905','ERR551907']	WGS		['ERX510974','ERX510973','ERX510976','ERX510975']	Illumina HiSeq 2500	PAIRED		GENOMIC	ILLUMINA	ERS457682		['ena-STUDY-FZB-08-05-2014-02:23:48:240-40','ERX510974','325612','5241-09_lib848_hpi_r0067_151bp','ERX510976','ERP005779','ERS457682','5241-09_lib848_hpi_r0083_301bp','ERX510973','5241-09_lib848_hpi_r0080_151bp','ERX510975','PRJEB6273','ERR551904','5242929','ERR551907','5241-09_lib848_hpi_2013-06-25_151bp','SAMEA2534280','ERR551905','ERR551906','5241-09']																																388	389514628	249727995	PRJEB6273			99.71	1155924	50	lineage4.7	Sensitive	['tree','input','diff','tbprofiler']	MTBC		Mycobacterium tuberculosis complex sp.
SAMEA112802261	ERR11068461	WGS	FZB	ERX10515391	NextSeq 2000	PAIRED		GENOMIC	ILLUMINA	ERS14809807	ERP010814	['ena-STUDY-FZB-22-06-2015-17:16:39:392-292','ERR11068461','287903','ERS14809807','ERP010814','ena-EXPERIMENT-TAB-21-03-2023-12:28:22:861-127403','PRJEB9680','33854317','22004991','ena-RUN-TAB-21-03-2023-12:28:22:861-127404','SAMEA112802261','ERX10515391']		2023-07-21T02:05:00.000Z																														602	602871916	223207902	PRJEB9680								input	tuberculosis: unclassified		Mycobacterium tuberculosis
SAMEA1118301	ERR2513120	WGS	PHE	ERX2532330	Illumina HiSeq 2000	PAIRED	RANDOM	GENOMIC	ILLUMINA	ERS2397710	ERP107961	['project.First_10k_genomes_study_set_4','PRJEB25991','493034','ERR2513120','ERX2532330','SAMEA1118301','experiment.4830','sample.4830','run.4830','10122247','ERP107961','ERS2397710']		2021-10-23T15:07:00.000Z			GBR	Europe	England									S		S					S	S								387	387903600	275464584	PRJEB25991	Walker_2022		99.51	1823002	41	lineage2.2.1	Sensitive	['diff','input','Napier_2020','tbprofiler','CRyPTIC_PHE','tree','Walker_2022']	tuberculosis: human-adapted	L2.2.1	Mycobacterium tuberculosis
SAMN26578284	SRR18311232	WGS	CHINACDC	SRX14448579	Illumina HiSeq 2500	SINGLE	RANDOM	GENOMIC	ILLUMINA	SRS12255151	SRP333090	['22A058.fastq.gz','SAMN26578284','bp0','SRX14448579','26578284','755247','PRJNA755247','SRR18311232','SRP333090','22A058','SRS12255151']	2020	2022-03-12T10:21:00.000Z		34.32 N 112.16 E	CHN	Asia	Chongqing	sputum	Homo sapiens	3	human																					481	481235100	182962011	PRJNA755247									tuberculosis: unclassified		Mycobacterium tuberculosis
SAMEA115740262	ERR13265434	WGS	UNIVERSITY OF OXFORD, NUFFIELD DEPARTMENT OF MEDIC	ERX12635847	Illumina NovaSeq 6000	PAIRED	RANDOM PCR	GENOMIC	ILLUMINA	ERS20250005	ERP161058	['webin-reads-e1c7651ff387','b28b5ff0-515d-42d2-bc0f-19e45ec26bb9','ERS20250005','PRJEB76547','41858248','ERP161058','1124794','ERX12635847','SAMEA115740262','ERR13265434','e1c7651ff387']	2021	2024-08-04T19:03:00.000Z			VNM	Asia																										1528	1528460958	490563848	PRJEB76547								CRyPTIC_2024	tuberculosis: unclassified		Mycobacterium tuberculosis
SAMN09102340	SRR7070074	OTHER	MODMEDMICOXFORD	SRX4001073	Illumina MiSeq	PAIRED		OTHER	ILLUMINA	SRS3283177	SRP076676	['SRP076676','302362','SAMN09102340','SRS3283177','MMMOSRA:18d4479b-3523-40cd-82c9-13ef306225d4','SRR7070074','9102340','MMMOSAM:18d4479b-3523-40cd-82c9-13ef306225d4','PRJNA302362','SRX4001073']	2014	2018-04-26T14:25:00.000Z			GBR	Europe			Homo sapiens	3	human																					189	189974064	117719571	PRJNA302362									tuberculosis: unclassified		Mycobacterium tuberculosis
SAMEA115113120	ERR12509443	WGS	LATVIAN BIOMEDICAL RESEARCH AND STUDY CENTRE	ERX11885491	Ion Torrent Proton	SINGLE	RANDOM	GENOMIC	ION_TORRENT	ERS17751247	ERP156728	['f71477a9-1a02-48ce-853a-113c2d505b5b','ERR12509443','LVM9955','SAMEA115113120','ERS17751247','ERX11885491','1069522','39590025','webin-reads-LVM9955','PRJEB71941','ERP156728']	2011	2024-01-26T09:32:00.000Z			LVA	Europe																										656	656815932	506133652	PRJEB71941									tuberculosis: unclassified		Mycobacterium tuberculosis
SAMEA7542234	ERR4810659	WGS	CCDC	ERX4679105	HiSeq X Ten	PAIRED	RANDOM	GENOMIC	ILLUMINA	ERS5298686	ERP124934	['ERR4810659','PRJEB41194','ERP124934','ERS5298686','sample.11040','experiment.11040','ERX4679105','22463553','project.CDC_22','SAMEA7542234','773297','run.11040']		2021-11-10T05:00:00.000Z			CHN	Asia						S	S			S	S	S	S	S				S	S	S	S	S	S	S	S	1536	1536340200	650448421	PRJEB41194	['Walker_2022','CRyPTIC_reuse_table']		99.57	1780555	61	lineage2.2.1	Sensitive	['CRyPTIC_reuse_table','tree','Walker_2022','input','CRyPTIC_CCDC_CDC_22','diff','tbprofiler']	tuberculosis: unclassified		Mycobacterium tuberculosis
SAMN39958961	SRR27986307	AMPLICON	KWAZULU-NATAL RESEARCH INNOVATION AND SEQUENCING PLATFORM-UKZN	SRX23639333	NextSeq 2000	PAIRED	RT-PCR	GENOMIC	ILLUMINA	SRS20474624	SRP489954	['SRS20474624','PRJNA1077072','SRP489954','SAMN39958961','K054980_S83_R1_001.fastq.gz','1077072','SRX23639333','39958961','SRR27986307','bp0','K054980']		2024-02-16T01:08:00.000Z			ZAF	Africa	Western Cape	sputum	Homo sapiens	3	human																					557	557817310	197644841	PRJNA1077072									tuberculosis: unclassified		Mycobacterium tuberculosis
SAMEA8994207	ERR6358908	WGS	INSTITUTE OF TROPICAL MEDICINE	ERX5990442	Illumina HiSeq 2500	PAIRED	RANDOM	GENOMIC	ILLUMINA	ERS6676900	ERP127219	['ERS6676900','ena-STUDY-Institute of tropical medicine-23-02-2021-16:38:38:170-1064','ena-RUN-Institute of tropical medicine-25-07-2021-13:14:35:858-204','ena-EXPERIMENT-Institute of tropical medicine-25-07-2021-13:14:35:858-204','20452320','2005-00892','PRJEB43270','SAMEA8994207','ERR6358908','ERX5990442','ERP127219','725756']	2005	2021-09-30T23:33:00.000Z			RWA	Africa		sputum	Homo sapiens	3	human																					1274	1274340424	603991233	PRJEB43270			99.72	1448881	50	lineage4.6.1.2	MDR-TB	['tbprofiler','input','diff','tree']	tuberculosis: unclassified		Mycobacterium tuberculosis
SAMN41417844	SRR29053440	WGS	FIND, THE FOUNDATION FOR INNOVATIVE NEW DIAGNOSTICS	SRX24578338	Illumina HiSeq 2000	PAIRED	RANDOM	GENOMIC	ILLUMINA	SRS21318325	SRP507535	['6B1800_39567EA278FD_IDR1700033676','SRS21318325','SRP507535','PRJNA1109295','SRX24578338','6B1800_39567EA278FD','SRR29053440','1109295','IDR1700033676-01-01_S4_L001_R1_001.fastq.gz','SAMN41417844','41417844']	2017	2024-05-16T10:55:00.000Z			USA	North America			Homo sapiens	3	human																					690	690467272	427417682	PRJNA1109295								WHO_mutations_2023	tuberculosis: unclassified		Mycobacterium tuberculosis
G2684													2018				ESP	Europe	province of Valencia					S					S																				No	99.78	1669127	78	lineage4.7	Sensitive	['TGU','tree','diff','input','tbprofiler']	tuberculosis: human-adapted	L4.4.1.1	Mycobacterium tuberculosis
SAMEA5561956	ERR3275728	WGS	RIVM - NATIONAL INSTITUTE FOR PUBLIC HEALTH AND TH	ERX3302601	Illumina HiSeq 2500	SINGLE	RANDOM	GENOMIC	ILLUMINA	ERS3363988	ERP114661	['11396768','532369','ena-RUN-RIVM - National Institute for Public Health and the Environment-10-04-2019-10:49:30:012-573','ERR3275728','ena-EXPERIMENT-RIVM - National Institute for Public Health and the Environment-10-04-2019-10:49:30:012-573','ERX3302601','ERS3363988','17-0039','PRJEB32037','ena-STUDY-RIVM - National Institute for Public Health and the Environment-04-04-2019-10:46:49:835-53','SAMEA5561956','ERP114661']		2019-06-11T06:08:00.000Z			NLD	Europe																										483	483194883	136640519	PRJEB32037								Napier_2020	tuberculosis: human-adapted	L2.2.1	Mycobacterium tuberculosis
SAMEA115751211	ERR13292092	WGS	UNIVERSITY OF OXFORD, NUFFIELD DEPARTMENT OF MEDIC	ERX12662578	Illumina MiSeq	PAIRED	RANDOM PCR	GENOMIC	ILLUMINA	ERS20267498	ERP161058	['b28b5ff0-515d-42d2-bc0f-19e45ec26bb9','PRJEB76547','41910156','ERP161058','ERX12662578','SAMEA115751211','1124794','webin-reads-92a41d39715b','ERS20267498','92a41d39715b','ERR13292092']	2020	2024-08-10T07:31:00.000Z			USA	North America																										469	469442840	269600621	PRJEB76547								CRyPTIC_2024	tuberculosis: unclassified		Mycobacterium tuberculosis
SAMD00603812	DRR473979	WGS	KIH	DRX458208	Illumina MiSeq	PAIRED	RANDOM	GENOMIC	ILLUMINA	DRS329871	DRP010549	['SAMD00603812','37485002','DRX458208','1019517','DRP010549','DRS329871','PRJDB15809','DRR473979']	2016	2023-09-20T20:50:00.000Z			JPN	Asia	Hyogo, Kobe		Homo sapiens	3	human																					526	526387421	331491464	PRJDB15809			99.51	1624978	89	lineage2.2.1	Sensitive	['tree','tbprofiler','input','diff']	tuberculosis: unclassified		Mycobacterium tuberculosis
SAMN41418125	SRR29053352	WGS	FIND, THE FOUNDATION FOR INNOVATIVE NEW DIAGNOSTICS	SRX24578426	Illumina HiSeq 2000	PAIRED	RANDOM	GENOMIC	ILLUMINA	SRS21318412	SRP507535	['6B1800_6A19DBEF7465','SRP507535','SRR29053352','SRS21318412','41418125','IDR1600025158_R1.fastq.gz','6B1800_6A19DBEF7465_IDR1600025158','SRX24578426','1109295','PRJNA1109295','SAMN41418125']	2016	2024-05-18T00:13:00.000Z			USA	North America			Homo sapiens	3	human																					640	640010919	389525599	PRJNA1109295								WHO_mutations_2023	tuberculosis: unclassified		Mycobacterium tuberculosis
SAMEA7528934	ERR4800348	WGS	FOUNDATION FOR MEDICAL RESEARCH INDIA	ERX4669763	NextSeq 500	PAIRED	RANDOM	GENOMIC	ILLUMINA	ERS5285403	ERP124850	['ERS5285403','22462477','project.Mumbai','ERP124850','SAMEA7528934','sample.30568','ERR4800348','experiment.30568','run.30568','PRJEB41116','ERX4669763','773292']		2021-11-10T02:21:00.000Z			IND	Asia	Mumbai					S	S				R	R	R	R				R			S		R	S		510	510820800	230119659	PRJEB41116	Walker_2022							['CRyPTIC_IND','input','Walker_2022']	tuberculosis: unclassified		Mycobacterium tuberculosis
SAMEA7723191	ERR5908166	WGS	IRISH MYCOBACTERIA REFERENCE LABORATORY (IMRL)	ERX5549307	Illumina MiniSeq	PAIRED		GENOMIC	ILLUMINA	ERS5470569	ERP125870	['ena-RUN-Irish Mycobacteria Reference Laboratory (IMRL)-11-05-2021-10:01:23:327-43','ena-EXPERIMENT-Irish Mycobacteria Reference Laboratory (IMRL)-11-05-2021-10:01:23:327-43','ena-STUDY-Irish Mycobacteria Reference Laboratory (IMRL)-15-12-2020-14:28:26:156-82','19138735','PRJEB42011','729333','ERP125870','ERS5470569','ERX5549307','15IE06','ERR5908166','SAMEA7723191']	2015	2021-05-15T17:38:00.000Z			IRL	Europe			Homo sapiens	3	human																					355	355140379	129753616	PRJEB42011			99.54	2251978	76	lineage4.1.1.2	Sensitive	['tbprofiler','input','diff','tree']	tuberculosis: unclassified		Mycobacterium tuberculosis
SAMEA1101675	ERR2510378	WGS	SAN RAFFAELE SCIENTIFIC INSTITUTE	ERX2529793	NextSeq 500	PAIRED	RANDOM	GENOMIC	ILLUMINA	ERS2394694	ERP107941	['experiment.3388','ERX2529793','10121006','project.First_10k_genomes_study_set_3','493033','sample.3388','ERP107941','ERR2510378','SAMEA1101675','PRJEB25972','ERS2394694','run.3388']		2021-10-23T14:06:00.000Z			PAK	Asia						S				I	R	R	S	R				R	R	S	S	S	R	S	R	190	190738700	83570387	PRJEB25972	['CRyPTIC_reuse_table','Walker_2022']		99.56	1000346	31	lineage4.1.1.2	Pre-XDR-TB	['diff','tree','Walker_2022','tbprofiler','Napier_2020','CRyPTIC_SanRaffaele','input','CRyPTIC_reuse_table']	tuberculosis: human-adapted	L4.1.1.2	Mycobacterium tuberculosis
SAMN27391458	SRR18665465	WGS	TECNOLOGICO DE MONTERREY	SRX14767808	NextSeq 550	PAIRED	RANDOM	GENOMIC	ILLUMINA	SRS12528039	SRP367912	['SRP367912','SRR18665465','27391458','bp0','Mycobacterium tuberculosis IMSS029','SRS12528039','PRJNA824124','IMSS029_S35_L001_R1_001.fastq','SRX14767808','S35','824124','SAMN27391458']	2018	2022-04-06T19:53:00.000Z		19.5865 N 97.01 W	MEX	North America	Veracruz	sputum	Homo sapiens	3	human																					421	421943612	173770477	PRJNA824124			99.67	1743397	60	lineage4.3.3	Sensitive	['standford','tree','tbprofiler','input','diff']	tuberculosis: unclassified		Mycobacterium tuberculosis
SAMEA2343282	ERR502956	WGS	SC	ERX468313	Illumina HiSeq 2000	PAIRED	RANDOM	GENOMIC	ILLUMINA	ERS400974	ERP004677	['ERX468313','SC_EXP_12274_4#73','247745','2776914','SAMEA2343282','ERS400974','ERR502956','SC_RUN_12274_4#73','PRJEB5280','ERP004677','CL26101-sc-1837844','Mycobacterium_tuberculosis__HICF__sequencing-sc-2926']		2014-06-10T21:30:00.000Z			PER	South America																										374	374846000	160484777	PRJEB5280			99.55	1728748	40	lineage2.2.1	MDR-TB	['tree','Napier_2020','standford','tbprofiler','input','diff']	tuberculosis: human-adapted	L2.2.1	Mycobacterium tuberculosis
SAMEA115740040	ERR13265153	WGS	UNIVERSITY OF OXFORD, NUFFIELD DEPARTMENT OF MEDIC	ERX12635566	Illumina NovaSeq 6000	PAIRED	RANDOM PCR	GENOMIC	ILLUMINA	ERS20249783	ERP161058	['b28b5ff0-515d-42d2-bc0f-19e45ec26bb9','ERS20249783','ERP161058','PRJEB76547','1124794','adbf2820bed3','SAMEA115740040','ERX12635566','ERR13265153','webin-reads-adbf2820bed3','41868135']	2021	2024-08-04T18:56:00.000Z			VNM	Asia																										681	681880666	223835520	PRJEB76547								CRyPTIC_2024	tuberculosis: unclassified		Mycobacterium tuberculosis
SAMEA7563884	ERR4831528	WGS	TORCH CONSORTIUM	ERX4701512		PAIRED	RANDOM	GENOMIC	ILLUMINA	ERS5320516	ERP125019	['experiment.32251','ERX4701512','ERR4831528','sample.32251','773345','ERP125019','SAMEA7563884','project.TORCH','run.32251','PRJEB41278','22479450','ERS5320516']		2021-11-11T11:57:00.000Z																														463	463267350	284977601	PRJEB41278								['input','CRyPTIC_TORCH']	tuberculosis: unclassified		Mycobacterium tuberculosis
SAMN21856901	SRR16089409	WGS	WADSWORTH CENTER - NYS DOH	SRX12375775	Illumina MiSeq	PAIRED	RANDOM	GENOMIC	ILLUMINA	SRS10346681	SRP338930	['SAMN21856901','21856901','SRS10346681','766641','IDR1500004723-01-01_S3_L001_R1_001.fastq.gz','SRR16089409','PRJNA766641','SRP338930','IDR1500004723','SRX12375775']	2015	2021-09-27T15:46:00.000Z			USA	North America	New York state		Homo sapiens	3	human	S	S			S	S	S	S					S	S				S			627	627647700	371368315	PRJNA766641	CRyPTIC_WHO2021_PMC7612554		99.37	1595660	80	lineage1.2.1.2	Sensitive	['tbprofiler','Walker_2022','diff','tree','input']	tuberculosis: unclassified		Mycobacterium tuberculosis
SAMN31031137	SRR21733251	WGS	MDUPHL	SRX17728979	NextSeq 500	PAIRED	RANDOM	GENOMIC	ILLUMINA	SRS15258437	SRP399923	['SRS15258437','PRJNA857537','31031137','AUSMDU00034885_S164_R1_001.fastq.gz','SRP399923','SAMN31031137','SRR21733251','AUSMDU00034885','857537','SRX17728979']	2019	2022-09-28T00:57:00.000Z			AUS	Oceania	Victoria		Homo sapiens	3	human																					1681	1681962470	710883650	PRJNA857537			99.65	1645779	57	lineage4.8	Sensitive	['tree','input','tbprofiler','diff']	tuberculosis: unclassified		Mycobacterium tuberculosis
SAMEA7547628	ERR4814122	WGS	BRAZIL	ERX4684112	Illumina HiSeq 4000	PAIRED	RANDOM	GENOMIC	ILLUMINA	ERS5304282	ERP124940	['run.16995','ERP124940','ERS5304282','SAMEA7547628','22467021','experiment.16995','PRJEB41200','project.Brazil','ERR4814122','ERX4684112','773302','sample.16995']	2018	2021-11-10T11:07:00.000Z			BRA	South America						S				S	S	S	S	S				S		S	S	S		S	S	486	486744900	214949078	PRJEB41200	['CRyPTIC_reuse_table','Walker_2022']							['standford','Walker_2022','CRyPTIC_reuse_table','input','CRyPTIC_BRA']	tuberculosis: unclassified		Mycobacterium tuberculosis
SAMN14928471	SRR11838948	WGS	AGRICULTURE VICTORIA	SRX8389515	Illumina MiSeq	PAIRED	PCR	GENOMIC	ILLUMINA	SRS6702927	SRP263341	['SRP263341','SAMN14928471','PRJNA632696','632696','SRX8389515','BJ3P5_JD-127_S4_L001_R1_001.fastq.gz','BJ3P5_JD-127','MAP-127','SRS6702927','14928471','SRR11838948']	1984	2021-04-16T05:56:00.000Z			AUS	Oceania			Homo sapiens	3	human																					319	319777225	170474631	PRJNA632696									NTM: avium complex		Mycobacterium avium subsp. paratuberculosis
SAMN09984782	SRR7795465	WGS	SAN RAFFAELE SCIENTIFIC INSTITUTE	SRX4647864	NextSeq 500	PAIRED	other	GENOMIC	ILLUMINA	SRS3745893	SRP159077	['PRJNA488426','SRIL3_S8_L001_R2_001.fastq.gz','NextSeq-SRIL3','SRIL3','SRR7795465','9984782','bp0','SRP159077','SRS3745893','SAMN09984782','488426','SRX4647864']	2015	2018-09-06T13:18:00.000Z		6.9271 N 79.8612 E	LKA	Asia	Colombo	sputum	Homo sapiens	3	human																					542	542689322	211163708	PRJNA488426			99.25	1760564	58	lineage4.1.2.1	MDR-TB	['Menardo_2021','input','tree','diff','tbprofiler']	tuberculosis: human-adapted	L4	Mycobacterium tuberculosis
SAMEA1556809	ERR181690	WGS	SC	ERX157800	Illumina HiSeq 2000	PAIRED	RANDOM	GENOMIC	ILLUMINA	ERS142209	ERP001072	['SC_EXP_8233_5#17','SC_RUN_8233_5#17','Karonga_Prevention_Study__KPS____whole_genome_sequ','PRJEB2794','1779051','ERR181690','7006794-sc-2012-05-29T15:12:00Z-1429124','ERP001072','204548','Karonga_Prevention_Study__KPS____whole_genome_sequencing_in_a_whole_population-sc-2011-12-13T10:33:26Z-2066','ERX157800','SAMEA1556809','ERS142209']	2006	2012-10-23T11:15:00.000Z			MWI	Africa	Karonga	sputum	Homo sapiens	3	human							S						S								256	256822400	129336244	PRJEB2794	Coll_2018		99.51	2286511	52	lineage4.1.1.3	Sensitive	['tree','Menardo_2021','Napier_2020','input','diff','Menardo_2018','nextstrain_global_tree','Karonga_Prevention_Study','Coll_2018','tbprofiler']	tuberculosis: human-adapted	L4.1.1.3	Mycobacterium tuberculosis
SAMN08130986	SRR6346246	WGS	MICROBIOLOGICAL DIAGNOSTICS UNIT	SRX3443591	NextSeq 500	PAIRED	RANDOM	GENOMIC	ILLUMINA	SRS2734208	SRP126123	['DMG1701357_R2.fastq.gz','PRJNA421048','bp0','SAMN08130986','421048','SRR6346246','SRP126123','SRX3443591','DMG1701357','SRS2734208','8130986']	2015	2017-12-04T23:25:00.000Z	Buruli ulcer		AUS	Oceania	South Mornington Peninsula	lesion	Homo sapiens	3	human																					761	761467331	348997707	PRJNA421048									NTM: unclassified		Mycobacterium ulcerans
SAMN08862816	SRR6936631	WGS	SAN RAFFAELE	SRX3881437	Ion Torrent PGM	SINGLE	RANDOM	GENOMIC	ION_TORRENT	SRS3120898	SRP128089	['XTB-13-334','SRR6936631','XTB-13-334_single_iontorrent_400bp.gatk.bam','SRS3120898','bp0','PRJNA428596','8862816','XTB-13-334_WGS','SRX3881437','SRP128089','428596','SAMN08862816']		2018-04-20T12:11:00.000Z							Homo sapiens	3	human																					239	239555865	119313637	PRJNA428596									tuberculosis: unclassified		Mycobacterium tuberculosis
SAMN42034974	SRR29538926	WGS	NIAID TB PORTALS PROGRAM	SRX25046536	NextSeq 2000	PAIRED	RANDOM	GENOMIC	ILLUMINA	SRS21743684	SRP515897	['1074785','TBPO-6889_lib63850_nextseq_ny0128_151bp.filtered_2_bwa.1.fastq.gz','42034974','SRP515897','SRS21743684','PRJNA1074785','62913','SRX25046536','SAMN42034974','SRR29538926']	2022	2024-06-25T13:33:00.000Z		48.3794 N 31.1656 E	UKR	Europe		sputum	Homo sapiens	3	human																					513	513387383	175295085	PRJNA1074785									tuberculosis: unclassified		Mycobacterium tuberculosis
SAMEA11761287	ERR8025484	WGS	DST/NRF CENTRE OF EXCELLENCE FOR BIOMEDICAL TB RES	ERX7591072	Illumina NovaSeq 6000	PAIRED	RANDOM PCR	GENOMIC	ILLUMINA	ERS9408676	ERP127235	['25051399','ena-EXPERIMENT-TAB-17-01-2022-09:26:01:241-17474','ERS9408676','798337','ERP127235','SAMEA11761287','ERX7591072','PRJEB43283','R19712','ena-STUDY-DST/NRF Centre of Excellence for Biomedical TB research, SAMRC Centre for TB Research-24-02-2021-10:13:08:178-1231','ena-RUN-TAB-17-01-2022-09:26:01:241-17475','ERR8025484']	2012	2022-03-12T01:30:00.000Z			ZAF	Africa		sputum	Homo sapiens	3	human																					949	949476274	641748683	PRJEB43283			99.18	1543734	42	lineage2.2.2	Pre-XDR-TB	['tbprofiler','diff','input','tree']	tuberculosis: unclassified		Mycobacterium tuberculosis
SAMEA5164950	ERR4022314	WGS	WELLCOME SANGER INSTITUTE	ERX4023702	HiSeq X Ten	PAIRED	RANDOM	GENOMIC	ILLUMINA	ERS2972671	ERP024108	['ERR4022314','SAMEA5164950','14628473','SC_EXP_28632_6#84','Mycobacteria_in_non_CF_bronchiectasis_patients-sc-4853','512657','ERX4023702','ERP024108','PRJEB21813','SC_RUN_28632_6#84','ERS2972671','cb34120a-db6e-11e8-a41f-3c4a9275d6c8']		2020-04-18T23:52:00.000Z																														440	440764470	188365507	PRJEB21813									NTM: avium complex		Mycobacterium avium
SAMN15701099	SRR12367208	WGS	DIVISION OF GENOMIC MEDICINE AND INNOVATION SUPPORT	SRX8866101	NextSeq 500	SINGLE	RANDOM PCR	GENOMIC	ILLUMINA	SRS7127071	SRP275544	['PRJNA650263','bp0','SRX8866101','650263','SRR12367208','MTBDR180140_S9_good_1.fastq.gz','SRP275544','SAMN15701099','MTBDR180140','SRS7127071','15701099']	2019	2020-08-03T04:31:00.000Z		15.87 N 100.99 E	THA	Asia		sputum	Homo sapiens	3	human																					94	94512042	46882524	PRJNA650263									tuberculosis: unclassified		Mycobacterium tuberculosis
SAMN33573755	SRR23691361	WGS	BJCHILDTBREASEARCH	SRX19553814	Illumina HiSeq 1000	PAIRED	RANDOM	GENOMIC	ILLUMINA	SRS16938564	SRP425395	['E141124.L350_E141124_1.fastq.gz','PRJNA940524','940524','bp0','33573755','SRX19553814','SAMN33573755','SRS16938564','SRR23691361','E141124','SRP425395']	2014	2023-03-02T22:35:00.000Z		38.0473 N 114.5149 E	CHN	Asia	Hebei	bronchoalveolar lavage	Homo sapiens	3	human																					800	800000100	356803424	PRJNA940524			99.61	1784898	61	lineage2.2.1	Sensitive	['tree','input','tbprofiler','diff']	tuberculosis: unclassified		Mycobacterium tuberculosis
SAMN31220316	SRR21887752	WGS	CAPITAL MEDICAL UNIVERSITY	SRX17874594	Illumina HiSeq 2000	PAIRED	RANDOM PCR	GENOMIC	ILLUMINA	SRS15392822	SRP402335	['SAMN31220316','Y28751','SRS15392822','Y28751_1.fastq.gz','SRX17874594','PRJNA888557','31220316','SRP402335','888557','SRR21887752']	2018	2022-10-13T05:28:00.000Z		39.9 N 116.40 E	CHN	Asia	Beijing	sputum	Homo sapiens	3	human																					1315	1315390500	548268153	PRJNA888557			99.58	1776618	60	lineage2.2.1	Pre-XDR-TB	['diff','tree','tbprofiler','input']	tuberculosis: unclassified		Mycobacterium tuberculosis
SAMN37457964	SRR26112357	WGS	WADSWORTH CENTER	SRX21826558	NextSeq 550	PAIRED	RANDOM	GENOMIC	ILLUMINA	SRS18926167	SRP338930	['766641','SRR26112357','SRS18926167','IDR2200036742-01-01','SRP338930','IDR2200036742-01-01.R1.fastq.gz','PRJNA766641','37457964','IDR2200036742','SRX21826558','SAMN37457964']	2022	2023-09-19T16:19:00.000Z			USA	North America	New York state	sputum	Homo sapiens	3	human																					436	436183126	191089272	PRJNA766641									tuberculosis: unclassified		Mycobacterium tuberculosis
SAMEA1118308	ERR2513127	WGS	PHE	ERX2532337	Illumina HiSeq 2500	PAIRED	RANDOM	GENOMIC	ILLUMINA	ERS2397717	ERP107961	['PRJEB25991','sample.4837','10122254','run.4837','ERR2513127','ERX2532337','493034','project.First_10k_genomes_study_set_4','SAMEA1118308','experiment.4837','ERS2397717','ERP107961']		2021-10-23T15:07:00.000Z			GBR	Europe	England									S		S					S	S								427	427326678	202568224	PRJEB25991	Walker_2022		99.56	1883118	65	lineage3	Sensitive	['tree','CRyPTIC_PHE','input','diff','tbprofiler','Napier_2020','Walker_2022']	tuberculosis: human-adapted	L3	Mycobacterium tuberculosis
SAMEA113556267	ERR11488733	WGS	FZB	ERX10894909	NextSeq 500	PAIRED		GENOMIC	ILLUMINA	ERS15552390	ERP147779	['SAMEA113556267','36323283','989949','86810e0e-614f-4ad6-9cd7-0bc407fc82e6','ena-RUN-TAB-27-05-2023-22:16:03:843-27888','ena-EXPERIMENT-TAB-27-05-2023-22:16:03:843-27887','ERX10894909','SMN-519','ERS15552390','ERR11488733','ERP147779','PRJEB62665']		2023-09-24T11:07:00.000Z			MOZ	Africa	Maputo																									600	600453207	279054317	PRJEB62665			99.41	1555831	53	lineage4.1.1.3	MDR-TB	['tbprofiler','R-RR_MOZ','input','diff','tree']	tuberculosis: unclassified		Mycobacterium tuberculosis
SAMEA114572957	ERR12245892	WGS	UCL CENTRE FOR CLINICAL MICROBIOLOGY	ERX11656850	MinION	SINGLE	RANDOM	GENOMIC	OXFORD_NANOPORE	ERS16613409	ERP153128	['ERR12245892','1145744','SAMEA114572957','TB_sensitive_6','PRJEB68143','ERP153128','74d26cda-dc2c-4a1f-baf8-ce633431b15c','43078055','ERS16613409','ena-RUN-TAB-07-11-2023-11:24:20:252-100467','ERX11656850','ena-EXPERIMENT-TAB-07-11-2023-11:24:20:252-100466']	2021	2024-08-22T22:38:00.000Z			GBR	Europe			Homo sapiens	3	human																					275	275978982	246082305	PRJEB68143									tuberculosis: unclassified		Mycobacterium tuberculosis
SAMN31046553	SRR21747002	WGS	TAIWAN CENTERS FOR DISEASE CONTROL	SRX17742632	Illumina MiSeq	PAIRED	RANDOM	GENOMIC	ILLUMINA	SRS15271503	SRP400134	['PRJNA884747','SRS15271503','SRR21747002','220300121_S23_L001_R1_001.fastq.gz','SRP400134','SAMN31046553','SRX17742632','31046553','TWCDC076','884747','S076']	2022	2022-09-28T20:57:00.000Z		25.02 N 121.35 E	TWN	Asia		lung	Homo sapiens	3	human																					401	401457837	225697959	PRJNA884747								input	tuberculosis: unclassified		Mycobacterium tuberculosis
SAMEA7547828	ERR4814469	WGS	PUBLIC HEALTH ENGLAND	ERX4684311	Illumina HiSeq 2500	PAIRED	RANDOM	GENOMIC	ILLUMINA	ERS5304481	ERP124941	['22467220','experiment.17289','ERP124941','project.PHE-TB','ERS5304481','SAMEA7547828','773303','ERX4684311','PRJEB41201','sample.17289','run.17289','ERR4814469']		2021-11-10T12:00:00.000Z			GBR	Europe										S		S						S	S							262	262678938	110059766	PRJEB41201	Walker_2022		99.61	2468525	56	lineage4.8	Sensitive	['tree','Walker_2022','diff','input','tbprofiler','CRyPTIC_PHE']	tuberculosis: unclassified		Mycobacterium tuberculosis
SAMEA112800922	ERR11050927	WGS	FZB	ERX10497718	NextSeq 2000	PAIRED		GENOMIC	ILLUMINA	ERS14808468	ERP010814	['287903','ena-EXPERIMENT-TAB-21-03-2023-10:58:00:128-108113','21005911','PRJEB9680','ERX10497718','ERS14808468','ERR11050927','ena-STUDY-FZB-22-06-2015-17:16:39:392-292','ena-RUN-TAB-21-03-2023-10:58:00:128-108114','SAMEA112800922','33852978','ERP010814']		2023-07-20T23:22:00.000Z																														936	936783998	332557083	PRJEB9680			99.4	1693922	56	lineage4.6.4	Other	['tree','input','tbprofiler','diff']	tuberculosis: unclassified		Mycobacterium tuberculosis
SAMEA104172490	ERR2041774	WGS	FZB	ERX2100831	Illumina HiSeq 2500	PAIRED		GENOMIC	ILLUMINA	ERS1831508	ERP024102	['ERP024102','7662366','407747','ena-RUN-FZB-24-07-2017-13:38:42:417-93','ERR2041774','SAMEA104172490','7392-11','ena-STUDY-FZB-18-07-2017-09:57:51:680-119','ena-EXPERIMENT-FZB-24-07-2017-13:38:42:417-93','ERS1831508','PRJEB21809','ERX2100831']		2017-09-18T10:27:00.000Z			SRB	Europe							S			R		R					R	R	S							469	469122300	262675425	PRJEB21809	CRyPTIC_WHO2021_PMC7612554		99.27	1513897	52	lineage4.4.1.1	RR-TB	['Napier_2020','Walker_2022','diff','input','tree','tbprofiler','R-MDR_SRB']	tuberculosis: human-adapted	L4.4.1.1	Mycobacterium tuberculosis
SAMN21978455	SRR16156249	WGS	TGEN NORTH	SRX12441053	NextSeq 500	PAIRED	RANDOM	GENOMIC	ILLUMINA	SRS10407327	SRP339714	['PRJNA767684','SRP339714','SRX12441053','767684','SAMN21978455','SRR16156249','EC214W1203','SRS10407327','TB-EC214W1203-054_S61_R1_001.fastq.gz','21978455']		2021-10-01T18:22:00.000Z							Homo sapiens	3	human																					548	548125108	221821329	PRJNA767684			99.49	1714458	58	lineage2.2.1	MDR-TB	['diff','tree','input','tbprofiler']	tuberculosis: unclassified		Mycobacterium tuberculosis
SAMEA2342308	ERR502276	WGS	SC	ERX467633	Illumina HiSeq 2000	PAIRED	RANDOM	GENOMIC	ILLUMINA	ERS399993	ERP003508	['ERR502276','PRJEB4239','230309','2776688','SC_EXP_12274_7#37','SC_RUN_12274_7#37','Isoniazid_resistant_TB_outbreak_investigation-sc-2013-07-02T11:32:57Z-2688','SAMEA2342308','ERX467633','ERS399993','ERP003508','M04003443-sc-1657799']		2014-06-10T21:12:00.000Z																														337	337948400	134807842	PRJEB4239			99.85	2997672	69	lineage4.6.2.2	HR-TB	['tbprofiler','diff','Menardo_2021','input','tree']	tuberculosis: human-adapted	L4	Mycobacterium tuberculosis
SAMN02419585	['SRR1181094','SRR1162491','SRR1180989','SRR1159293']	WGS		['SRX463199','SRX480015']	Illumina HiSeq 2000	PAIRED	RANDOM	GENOMIC	ILLUMINA	SRS551949		['SRP036432','SRX463199','2528537.WR39447.Pond-320921.C36E3ACXX140220.P','SAMN02419585','C3R5HACXX140124.2.tagged_388.bam','229624','C36E3ACXX140220.2.Illumina_P5-Waxow_P7-Kilay.bam','2528537.WR39449.Solexa-213220.C3R5HACXX140124.P','SRR1180989','C3R5HACXX140124.3.tagged_388.bam','XTB13-140','C36E3ACXX140220.1.Illumina_P5-Waxow_P7-Kilay.bam','2419585','SRR1159293','SRS551949','PRJNA229624','SRR1162491','PRJNA200335','SRR1181094','SRX480015']					BLR	Europe		As reported: excreted bodily substance	Homo sapiens	3	human																					1829	1831688126	966545088	PRJNA229624			99.37	4963573	112	lineage2.2.1	Pre-XDR-TB	['Menardo_2021','tbprofiler','Napier_2020','Nimmo_2024','Menardo_2018','diff','tree','input']	tuberculosis: human-adapted	L2.2.1	Mycobacterium tuberculosis
SAMEA4706623	ERR3439360	WGS	WELLCOME SANGER INSTITUTE	ERX3461380	Illumina HiSeq X Ten	PAIRED	RANDOM	GENOMIC	ILLUMINA	ERS2526785	ERP021867	['SAMEA4706623','ERX3461380','ERP021867','SC_EXP_26268_2#139','86fe8760-5454-11e8-bf7f-3c4a9275d6c8','SC_RUN_26268_2#139','ERS2526785','Exploring_the_richness_of_Mycobacterium_bovis_strain_diversity-sc-4667','ERR3439360','PRJEB19799','12303997','480613']		2019-07-18T09:26:00.000Z			GBR	Europe																										142	142431052	35502183	PRJEB19799			97.85	744436	21	La1.8.1	Other	['tree','input','diff','bovis_GBR','tbprofiler']	tuberculosis: animal-adapted	La1	Mycobacterium bovis
SAMEA7525620	ERR4797078	WGS	FOUNDATION FOR MEDICAL RESEARCH INDIA	ERX4666493	NextSeq 500	PAIRED	RANDOM	GENOMIC	ILLUMINA	ERS5282094	ERP124850	['project.Mumbai','SAMEA7525620','experiment.1803','PRJEB41116','ERR4797078','ERP124850','773292','ERS5282094','ERX4666493','run.1803','sample.1803','22459184']		2021-11-09T22:18:00.000Z			IND	Asia	Mumbai					S	S			S	S	S	S	S				S		S	S	S	S	S	S	509	509116800	223138125	PRJEB41116	['Walker_2022','CRyPTIC_reuse_table']		99.43	1607904	49	lineage3	Sensitive	['CRyPTIC_reuse_table','Walker_2022','CRyPTIC_IND','input','tbprofiler','tree','diff']	tuberculosis: unclassified		Mycobacterium tuberculosis
SAMN02053751	['SRR833074','SRR833163']	WGS		['SRX270771','SRX270854']	Illumina HiSeq 2000	PAIRED	RANDOM	GENOMIC	ILLUMINA	SRS415228		['TKK-01-0012','SRR833074','198113','PRJNA198113','2064396.WR34231.Solexa-136190.D1KUUACXX130126.P','2053751','SAMN02053751','SRX270771','PRJNA183624','D1NYDACXX130219.7.tagged_163.bam','2064396.WR34332.Solexa-138721.D1NYDACXX130219.P','SRX270854','SRS415228','SRR833163','D1KUUACXX130126.1.Tag_IlluminaHTKit1.bam','SRP021299']					ZAF	Africa	Prince Msheyeni	As reported: bodily fluid	Homo sapiens	3	human																					3592	3593158022	1892899822	PRJNA198113			99.73	2145725	50	lineage4.3.3	MDR-TB	['Napier_2020','tree','input','Nimmo_2024','tbprofiler','diff']	tuberculosis: human-adapted	L4.3.3	Mycobacterium tuberculosis
SAMN36619340	SRR25340771	WGS	NIH / NIAID	SRX21080389	Illumina HiSeq 1500	PAIRED	RANDOM	GENOMIC	ILLUMINA	SRS18349939	SRP450367	['SAMN36619340','SRX21080389','MNTB_181.filtered_2_bwa.1.fastq.gz','SRP450367','SRR25340771','7062','bp0','PRJNA996640','SRS18349939','996640','36619340']	2019	2023-07-19T18:34:00.000Z		13.3524 N 74.7868 E	IND	Asia	Manipal	sputum	Homo sapiens	3	human																					643	643166078	277509204	PRJNA996640			99.07	1772906	56	lineage1.1.2	Sensitive	['diff','input','tbprofiler','tree']	tuberculosis: unclassified		Mycobacterium tuberculosis
SAMN37124266	SRR25745209	WGS	COLUMBIA UNIVERSITY	SRX21468445	NextSeq 500	PAIRED	PCR	GENOMIC	ILLUMINA	SRS18703128	SRP456746	['YA00080751_S13_L001_R1_001.fastq.gz','PRJNA1008673','bp0','YA00080751','SAMN37124266','1008673','SRX21468445','SRP456746','SRS18703128','37124266','SRR25745209']	2017	2023-08-23T16:41:00.000Z			ZAF	Africa	Port Elizabeth		Homo sapiens	3	human																					733	733692798	553747830	PRJNA1008673			99.36	436107	20	lineage2.2.2	Pre-XDR-TB	['diff','tbprofiler','input']	MTBC		Mycobacterium tuberculosis complex sp.
SAMEA112803313	ERR11043610	WGS	FZB	ERX10490401	NextSeq 500	PAIRED		GENOMIC	ILLUMINA	ERS14810859	ERP010814	['ena-STUDY-FZB-22-06-2015-17:16:39:392-292','ERP010814','33855368','SAMEA112803313','ERX10490401','1258-14','287903','ERR11043610','PRJEB9680','ena-EXPERIMENT-TAB-21-03-2023-10:23:42:786-78165','ena-RUN-TAB-21-03-2023-10:23:42:787-78166','ERS14810859']		2023-07-20T18:48:00.000Z																														835	835177305	389484653	PRJEB9680			99.37	1473226	50	lineage6.1.1	Sensitive	['tbprofiler','tree','input','diff']	tuberculosis: unclassified		Mycobacterium tuberculosis
SAMN42882753	SRR30180300	WGS	TAIWAN CENTERS OF DISEASE CONTROL	SRX25646429	Illumina MiSeq	PAIRED	RANDOM	GENOMIC	ILLUMINA	SRS22289716	SRP525189	['TWCDCMDR_062','19MDR_62_F.fastq.gz','SRR30180300','42882753','1141184','SRS22289716','SAMN42882753','S062','SRP525189','SRX25646429','PRJNA1141184']		2024-08-08T21:32:00.000Z		25.02 N 121.96 E	TWN	Asia		lung	Homo sapiens	3	human																					613	613033665	379870602	PRJNA1141184									tuberculosis: unclassified		Mycobacterium tuberculosis
SAMEA3233425	ERR2515682	WGS	CTB/NICD	ERX2534890	Illumina MiSeq	PAIRED	RANDOM	GENOMIC	ILLUMINA	ERS2400281	ERP107968	['project.First_10k_genomes_study_set_5','493035','run.7900','sample.7900','experiment.7900','ERP107968','10125020','ERS2400281','ERR2515682','SAMEA3233425','ERX2534890','PRJEB25997']		2021-10-23T18:18:00.000Z			ZAF	Africa						R	R			R		R	R				R	R	R				R			628	628670483	443329294	PRJEB25997	Walker_2022		99.83	776835	45	lineage4.3.3	Pre-XDR-TB	['tree','tbprofiler','input','Napier_2020','CRyPTIC_CTB-NICD','Walker_2022','diff']	tuberculosis: human-adapted	L4.3.3	Mycobacterium tuberculosis
SAMN08708838	SRR6832728	WGS	SAN RAFFAELE	SRX3788849	Illumina HiSeq 2500	PAIRED	RANDOM	GENOMIC	ILLUMINA	SRS3041513	SRP128089	['SRR6832728','SRX3788849','SRS3041513','28-0663_WGS','PRJNA428596','bp0','428596','28-0663_090816_UKR_090816_100.gatk.bam','8708838','SAMN08708838','28-0663','SRP128089']		2018-03-14T10:41:00.000Z							Homo sapiens	3	human																					320	320139195	155845050	PRJNA428596			99.46	2517818	53	lineage2.2.1	HR-TB	['diff','input','tbprofiler','tree']	tuberculosis: unclassified		Mycobacterium tuberculosis
SAMN41772255	SRR29341568	WGS	FIND, THE FOUNDATION FOR INNOVATIVE NEW DIAGNOSTICS	SRX24857323	Illumina HiSeq 2000	PAIRED	RANDOM	GENOMIC	ILLUMINA	SRS21567941	SRP512858	['SRP512858','IT2443_R1.fastq.gz','SRR29341568','PRJNA1122079','IT2443','SRS21567941','41772255','SRX24857323','SAMN41772255','1122079','bp0']	2021	2024-06-10T09:23:00.000Z							Homo sapiens	3	human																					334	334347564	135565039	PRJNA1122079									tuberculosis: unclassified		Mycobacterium tuberculosis
SAMN09099956	SRR7070313	OTHER	MODMEDMICOXFORD	SRX4000834	Illumina MiSeq	PAIRED		OTHER	ILLUMINA	SRS3283171	SRP076676	['302362','SRP076676','MMMOSAM:c21b87aa-c54b-4d37-9a54-668aed58bbfb','SRS3283171','SRX4000834','MMMOSRA:c21b87aa-c54b-4d37-9a54-668aed58bbfb','SAMN09099956','9099956','SRR7070313','PRJNA302362']	2016	2018-04-26T14:27:00.000Z			GBR	Europe			Homo sapiens	3	human																					328	328908952	196402451	PRJNA302362									tuberculosis: unclassified		Mycobacterium tuberculosis
SAMEA12854502	ERR11243598	WGS	SWISS TROPICAL AND PUBLIC HEALTH INSTITUTE	ERX10651802	Illumina NovaSeq 6000	PAIRED	RANDOM	GENOMIC	ILLUMINA	ERS10461391	ERP135175	['SAMEA12854502','ERR11243598','PRJEB50582','930268','ena-EXPERIMENT-TAB-17-04-2023-19:50:08:816-5145','34308070','ERX10651802','ERP135175','ena-RUN-TAB-17-04-2023-19:50:08:816-5146','ERS10461391','G42708','8cc6b8bd-130a-4c76-a0b2-3197bafe5cc6']	2014	2023-07-27T08:58:00.000Z			GEO	Asia		sputum																								383	383545704	127785422	PRJEB50582			97.61	1817785	21	lineage4.8	Sensitive	['diff','tbprofiler','input','tree']	tuberculosis: unclassified		Mycobacterium tuberculosis
SAMN30948753	SRR21690405	WGS	RIVM	SRX17687800	Illumina HiSeq 2500	PAIRED	RANDOM	GENOMIC	ILLUMINA	SRS15219188	SRP399356	['bp0','882748','PRJNA882748','RIVM0025.bam','SRP399356','30948753','SRX17687800','RIVM0025','SRR21690405','SAMN30948753','SRS15219188']	2017	2022-09-23T18:06:00.000Z			NLD	Europe		sputum	Homo sapiens	3	human																					431	431037739	114700204	PRJNA882748								input	tuberculosis: unclassified		Mycobacterium tuberculosis
SAMN08913180	SRR6982064	WGS	SAN RAFFAELE	SRX3922367	Illumina MiSeq	PAIRED	RANDOM	GENOMIC	ILLUMINA	SRS3156985	SRP128089	['SAMN08913180','SRP128089','SRX3922367','TRL0078651_S39.gatk.bam','bp0','SRR6982064','PRJNA428596','TRL0078651_WGS','428596','TRL0078651','SRS3156985','8913180']		2018-04-12T16:34:00.000Z							Homo sapiens	3	human																					157	157608367	109442012	PRJNA428596								input	tuberculosis: unclassified		Mycobacterium tuberculosis
SAMN01983938	SRR786502	WGS	CSIR-IGIB	SRX251968	Illumina Genome Analyzer IIx	PAIRED	other	GENOMIC	ILLUMINA	SRS402543	SRP019759	['193323','SRP019759','Mycobacterium tuberculosis OSDD500','1983938','SAMN01983938','PRJNA193323','SRR786502','SRS402543','SRX251968']		2013-03-18T14:30:00.000Z																														1529	1529083440	951168571	PRJNA193323			98.65	817514	18	lineage3	RR-TB	['tbprofiler','tree','diff','input']	tuberculosis: unclassified		Mycobacterium tuberculosis
SAMN08215365	SRR6397964	WGS	BC CENTRE FOR DISEASE CONTROL PUBLIC HEALTH LABORATORY	SRX3491274	HiSeq X Ten	PAIRED	RANDOM	GENOMIC	ILLUMINA	SRS2775152	SRP119652	['BC12-Mtb396_2.fastq.gz','BC12-Mtb396','SAMN08215365','SRX3491274','413593','SRS2775152','PRJNA413593','SRR6397964','8215365','SRP119652']	2012	2017-12-20T19:45:00.000Z		49.15 N 123.7 W	CAN	North America	British Columbia		Homo sapiens	3	human					S		S						S	S							723	723558750	330564818	PRJNA413593	CRyPTIC_WHO2021_PMC7612554		99.55	1852556	52	lineage4.1.2.1	Sensitive	['tbprofiler','tree','input','diff','Walker_2022','Napier_2020']	tuberculosis: human-adapted	L4	Mycobacterium tuberculosis
SAMEA7546573	ERR4813068	WGS	UNIVERSIDAD PERUANA CAYETANO HEREDIA	ERX4683058	Illumina NovaSeq 6000	PAIRED	RANDOM	GENOMIC	ILLUMINA	ERS5303228	ERP124939	['experiment.28921','PRJEB41199','ERX4683058','project.Peru_Wellcome','773301','ERP124939','ERR4813068','run.28921','22465967','SAMEA7546573','sample.28921','ERS5303228']	2018	2021-11-10T08:58:00.000Z			PER	South America						S	S			S	S	R	S	S				S	S	S	S	S	S	S	R	447	447877174	141940991	PRJEB41199	['Walker_2022','CRyPTIC_reuse_table']		99.61	1795604	60	lineage4.3.3	MDR-TB	['standford','tree','tbprofiler','input','diff','CRyPTIC_reuse_table','Walker_2022','CRyPTIC_UPCH']	tuberculosis: unclassified		Mycobacterium tuberculosis
SAMEA7544591	ERR4811534	WGS	CCDC	ERX4681079	HiSeq X Ten	PAIRED	RANDOM	GENOMIC	ILLUMINA	ERS5301249	ERP124937	['PRJEB41197','project.CDC_192','ERR4811534','ERP124937','SAMEA7544591','ERX4681079','run.15148','22464427','773299','experiment.15148','ERS5301249','sample.15148']		2021-11-10T06:19:00.000Z			CHN	Asia						S				S	S	S	S	S				S		S	S	S	S	S	S	1751	1751484000	740924535	PRJEB41197	['CRyPTIC_reuse_table','Walker_2022']							['CRyPTIC_reuse_table','Walker_2022','CRyPTIC_CCDC_CDC_192','input']	tuberculosis: unclassified		Mycobacterium tuberculosis
SAMN23038999	SRR16915719	WGS	BROAD INSTITUTE	SRX13108105	Illumina NovaSeq 6000	PAIRED	RANDOM	GENOMIC	ILLUMINA	SRS11044146	SRP345571	['001145-0006-M_realigned.sorted.bam','SAMN23038999','SRR16915719','SRP345571','23038999','PRJNA778463','SRS11044146','778463','001145-0006-M','SRX13108105']	2021	2021-11-11T05:16:00.000Z			PER	South America		sputum	Homo sapiens	3	human																					5352	5352900006	603574747	PRJNA778463			99.4	1831130	63	lineage4.1.2.1	Sensitive	['tree','input','standford','diff','tbprofiler']	tuberculosis: unclassified		Mycobacterium tuberculosis
SAMN08795368	SRR6896411	WGS	SAN RAFFAELE	SRX3846027	Illumina MiSeq	PAIRED	RANDOM	GENOMIC	ILLUMINA	SRS3090333	SRP128089	['bp0','428596','TRL0022753_WGS','SRP128089','SRR6896411','TRL0022753_S10.gatk.bam','8795368','SAMN08795368','SRX3846027','PRJNA428596','TRL0022753','SRS3090333']		2018-03-26T10:30:00.000Z							Homo sapiens	3	human																					191	191401477	125971200	PRJNA428596								input	tuberculosis: unclassified		Mycobacterium tuberculosis
SAMN06010446	SRR28393442	WGS	FIND, THE FOUNDATION FOR INNOVATIVE NEW DIAGNOSTICS	SRX23998222	Illumina HiSeq 2500	PAIRED	RANDOM	GENOMIC	ILLUMINA	SRS20794792	SRP496567	['6010446','343736','SRR28393442','PRJNA343736','SRX23998222','SAMN06010446','Peru3294_R1.fastq.gz','SRP496567','WGS-Peru3294','I0004527-3','SRS20794792']	2012	2024-03-22T06:14:00.000Z		12 S 77 W	PER	South America	Lima	As reported: patient	Homo sapiens	3	human																					223	223124750	110431680	PRJNA343736			99.55	1595145	45	lineage2.2.1	Sensitive	['input','diff','standford','tbprofiler','tree']	tuberculosis: unclassified		Mycobacterium tuberculosis
SAMN12389261	['SRR9851516','SRR9853178']	AMPLICON		['SRX6606109','SRX6607728']	['Illumina MiSeq','MinION']	['SINGLE','PAIRED']	PCR	GENOMIC	['ILLUMINA','OXFORD_NANOPORE']	SRS5170895		['SRX6606109','557083','ET150B','bp0','PRJNA557083','Ethiopia_47','SRR9851516','SRP216626','150B_S14_L001_R1_001.fastq.gz','SRR9853178','SAMN12389261','150B.fastq','SRS5170895','12389261','SRX6607728']				7.57 N 39.7 E	ETH	Africa		sputum	Homo sapiens	3	human																					56	57054280	45586383	PRJNA557083									tuberculosis: unclassified		Mycobacterium tuberculosis
SAMN41154516	SRR28868607	WGS	MDUPHL	SRX24427870	NextSeq 500	PAIRED	RANDOM	GENOMIC	ILLUMINA	SRS21182442	SRP399923	['SRR28868607','AUSMDU00074627','SRX24427870','SRS21182442','AUSMDU00074627_S38_R1_001.fastq.gz','SRP399923','SAMN41154516','PRJNA857537','41154516','857537']	2022	2024-05-01T23:04:00.000Z			AUS	Oceania	Victoria		Homo sapiens	3	human																					517	517270792	248849505	PRJNA857537			99.64	1196293	41	lineage3	Sensitive	['input','tbprofiler','tree','diff']	tuberculosis: unclassified		Mycobacterium tuberculosis
SAMEA2533722	['ERR551128','ERR551129']	WGS		['ERX510198','ERX510197']	Illumina HiSeq 2500	PAIRED		GENOMIC	ILLUMINA	ERS457124		['ERR551128','287903','8871-01_lib717_hpi_2013-11-11_150bp','ena-STUDY-FZB-22-06-2015-17:16:39:392-292','ERR551129','PRJEB9680','ERX510198','SAMEA2533722','8871-01_lib717_hpi_2013-12-19_150bp','ERX510197','8871-01','ERP010814','ERS457124','3793565']					UZB	Asia										R		R					S	R	R							411	411745200	212350679	PRJEB9680	CRyPTIC_WHO2021_PMC7612554		99.68	2382976	80	lineage4.8	MDR-TB	['tree','diff','Walker_2022','Napier_2020','Menardo_2021','tbprofiler','input']	tuberculosis: human-adapted	L4.8	Mycobacterium tuberculosis
SAMEA1707335	ERR228052	WGS	SC	ERX202711	Illumina HiSeq 2000	PAIRED	RANDOM	GENOMIC	ILLUMINA	ERS181446	ERP000192	['203970','ERX202711','ERS181446','Variation discovery in Russian TB isolates-sc-2010-04-20','ERR228052','2316T-sc-2012-10-11T13:38:38Z-1494216','SC_RUN_8898_8#79','SAMEA1707335','PRJEB2138','Variation discovery in Russian TB isolates-sc-2010','ERP000192','1920409','SC_EXP_8898_8#79']	2010	2013-02-16T09:43:00.000Z			RUS	Europe	Samara		Homo sapiens	3	human																					615	615090000	278159783	PRJEB2138			99.54	1851742	42	lineage2.2.1	Sensitive	['input','Menardo_2018','Napier_2020','tree','tbprofiler','diff']	tuberculosis: human-adapted	L2.2.1	Mycobacterium tuberculosis
SAMEA4892860	ERR2788346	OTHER	CGR	ERX2797595	PacBio RS II	SINGLE		GENOMIC	PACBIO_SMRT	ERS2711943	ERP110809	['ERS2711943','ERP110809','13811498','ena-EXPERIMENT-CGR-11-09-2018-10:58:45:323-5','ERR2788346','SAMEA4892860','ERX2797595','600186','ena-RUN-CGR-11-09-2018-10:58:45:323-5','12366_1','ena-STUDY-CGR-11-09-2018-10:58:45:705-640','PRJEB28592']		2020-01-18T05:35:00.000Z																														1402	1402014876	986545377	PRJEB28592									tuberculosis: unclassified		Mycobacterium tuberculosis
SAMEA113538450	ERR11466397	WGS	FZB	ERX10872554	NextSeq 500	PAIRED		GENOMIC	ILLUMINA	ERS15534871	ERP147571	['d05d2f15-c027-4055-b906-d9d6d110849e','ERP147571','35506827','ERR11466397','PRJEB62480','ena-EXPERIMENT-TAB-22-05-2023-12:53:16:433-8232','979605','ena-RUN-TAB-22-05-2023-12:53:16:433-8233','SAMEA113538450','ERX10872554','ERS15534871','BTB-759']		2023-09-17T03:14:00.000Z			BWA	Africa																										555	555030075	244824664	PRJEB62480			99.41	1570345	44	lineage4.3.3	Other	['diff','tbprofiler','tree','Kopanyo','input']	tuberculosis: unclassified		Mycobacterium tuberculosis
SAMEA114089857	ERR11773784	WGS	UCL CENTRE FOR CLINICAL MICROBIOLOGY	ERX11172472	NextSeq 550	PAIRED	RANDOM	GENOMIC	ILLUMINA	ERS16073700	ERP149436	['ERR11773784','ERP149436','1109088','SAMEA114089857','webin-reads-TBA_625','ERX11172472','ERS16073700','TBA_625','41283239','4da99455-d94f-43bb-96cc-eb7e1d7e89c2','PRJEB64299']	2018	2024-08-13T01:49:00.000Z		UCL CCM	RUS	Europe			Homo sapiens	3	human																					704	704742368	295107244	PRJEB64299									tuberculosis: unclassified		Mycobacterium tuberculosis
SAMEA7529144	ERR4800558	WGS	FOUNDATION FOR MEDICAL RESEARCH INDIA	ERX4669973	NextSeq 500	PAIRED	RANDOM	GENOMIC	ILLUMINA	ERS5285613	ERP124850	['project.Mumbai','ERX4669973','SAMEA7529144','ERP124850','773292','PRJEB41116','sample.31895','ERS5285613','experiment.31895','ERR4800558','22462687','run.31895']		2021-11-11T01:14:00.000Z			IND	Asia	Mumbai						S						S													618	618363300	278534527	PRJEB41116	Walker_2022		99.53	1600304	53	lineage2.2.1	Pre-XDR-TB	['diff','tree','Walker_2022','input','CRyPTIC_IND','tbprofiler']	tuberculosis: unclassified		Mycobacterium tuberculosis
SAMN43535544	SRR30629804	WGS	MINISTRY OF PUBLIC HEALTH (THAILAND)	SRX26051695	NextSeq 500	PAIRED	RANDOM	GENOMIC	ILLUMINA	SRS22622105	SRP503470	['SRX26051695','MTBCR170685_S125_1.fastq.gz','SRS22622105','SAMN43535544','SRP503470','MTBCR170685','PRJNA833906','SRR30629804','833906','43535544']	2019	2024-09-11T03:41:00.000Z		19.9105 N 99.8406 E	THA	Asia	Chiang Rai	sputum	Homo sapiens	3	human																					317	317730248	141873148	PRJNA833906									tuberculosis: human-adapted	L2.2	Mycobacterium tuberculosis
SAMEA7225321	ERR4507433	WGS	ISRAELI NATIONAL PUBLIC HEALTH LABORATORY	ERX4445504	Illumina HiSeq 3000	SINGLE	RANDOM	GENOMIC	ILLUMINA	ERS4985306	ERP123580	['ERS4985306','ena-STUDY-Israeli National Public Health Laboratory-24-08-2020-10:59:44:238-438','16076588','M21_0237-17','ena-RUN-Israeli National Public Health Laboratory-25-08-2020-16:23:22:136-10','PRJEB39994','ERX4445504','ena-EXPERIMENT-Israeli National Public Health Laboratory-25-08-2020-16:23:22:136-10','ERP123580','662069','SAMEA7225321','ERR4507433']	2017	2020-09-12T09:13:00.000Z		31.77 N 35.17 E																												7237	7237627206	2833553627	PRJEB39994									unclassified mycobacteria		Mycobacterium gordonae
SAMEA104093400	ERR2747602	WGS	WELLCOME SANGER INSTITUTE	ERX2760656	Illumina HiSeq 2500	PAIRED	RANDOM	GENOMIC	ILLUMINA	ERS1757293	ERP021867	['ERR2747602','PRJEB19799','SC_EXP_23362_7#8','Exploring_the_richness_of_Mycobacterium_bovis_strain_diversity-sc-4667','ERS1757293','ERX2760656','d2e5c360-07ce-11e7-a0c0-3c4a9275d6c8','480613','SC_RUN_23362_7#8','ERP021867','SAMEA104093400','9877697']		2018-08-22T14:07:00.000Z			GBR	Europe																										63	63973250	21348436	PRJEB19799								['bovis_GBR','input']	tuberculosis: animal-adapted	La1	Mycobacterium bovis
G3104													2019				ESP	Europe	province of Valencia					S					S																				No	99.67	2131267	66	lineage4.3.2	Sensitive	['tree','TGU','input','tbprofiler','diff']	tuberculosis: unclassified		Mycobacterium tuberculosis
SAMEA5562392	ERR3276164	WGS	RIVM - NATIONAL INSTITUTE FOR PUBLIC HEALTH AND TH	ERX3303037	Illumina HiSeq 2500	SINGLE	RANDOM	GENOMIC	ILLUMINA	ERS3364424	ERP114661	['ERX3303037','ena-RUN-RIVM - National Institute for Public Health and the Environment-10-04-2019-10:49:30:026-1009','17-0951','11397204','ERP114661','ena-STUDY-RIVM - National Institute for Public Health and the Environment-04-04-2019-10:46:49:835-53','ena-EXPERIMENT-RIVM - National Institute for Public Health and the Environment-10-04-2019-10:49:30:026-1009','ERR3276164','ERS3364424','532369','PRJEB32037','SAMEA5562392']		2019-06-11T06:03:00.000Z			NLD	Europe																										1197	1197182703	352111632	PRJEB32037								Napier_2020	tuberculosis: human-adapted	L2.2.1	Mycobacterium tuberculosis
SAMN06010427	SRR28393444	WGS	FIND, THE FOUNDATION FOR INNOVATIVE NEW DIAGNOSTICS	SRX23998220	Illumina HiSeq 2500	PAIRED	RANDOM	GENOMIC	ILLUMINA	SRS20794790	SRP496567	['WGS-Peru3277','6010427','SRX23998220','343736','SRP496567','SRR28393444','SAMN06010427','SRS20794790','Peru3277_R1.fastq.gz','I0004050-6','PRJNA343736']	2012	2024-03-22T06:15:00.000Z		12 S 77 W	PER	South America	Lima	As reported: patient	Homo sapiens	3	human																					405	405163250	204061707	PRJNA343736			99.6	1759649	51	lineage4.3.3	MDR-TB	['tree','diff','tbprofiler','standford','input']	tuberculosis: unclassified		Mycobacterium tuberculosis
SAMEA1118324	ERR2513143	WGS	PHE	ERX2532353	Illumina HiSeq 2500	PAIRED	RANDOM	GENOMIC	ILLUMINA	ERS2397733	ERP107961	['SAMEA1118324','ERX2532353','sample.4855','experiment.4855','PRJEB25991','run.4855','ERP107961','ERS2397733','project.First_10k_genomes_study_set_4','10122270','493034','ERR2513143']		2021-10-23T15:06:00.000Z			GBR	Europe	England					S	S			S		S	S	S			S	S					S			177	177403558	91481165	PRJEB25991	Walker_2022		98.97	1002609	32	lineage3	Sensitive	['Walker_2022','CRyPTIC_PHE','Shuaib_2022','Napier_2020','diff','input','tree','tbprofiler']	tuberculosis: unclassified		Mycobacterium tuberculosis
G2041													2017				ESP	Europe	province of Valencia					S					S																				No	99.83	1100402	46	lineage4.1.2.1	Sensitive	['diff','TGU','input','tree','tbprofiler']	tuberculosis: unclassified		Mycobacterium tuberculosis
SAMEA10029782	ERR7910868	WGS	FZB	ERX7478265	NextSeq 500	PAIRED		GENOMIC	ILLUMINA	ERS7707990	ERP132622	['14-13783','ERP132622','ena-STUDY-FZB-22-10-2021-10:26:06:450-343','ERX7478265','PRJEB48275','ena-EXPERIMENT-FZB-05-01-2022-10:45:57:295-26','ena-RUN-FZB-05-01-2022-10:45:57:295-26','794636','SAMEA10029782','24681750','ERR7910868','ERS7707990']		2022-07-16T13:19:00.000Z			PER	South America						S	S			S		R	S	S			S	R					S			339	339246252	175927068	PRJEB48275	Finci_2022		99.45	1362225	46	lineage4.3.3	MDR-TB	['input','tbprofiler','Finci_2022','tree','diff']	tuberculosis: human-adapted	L4.3.3	Mycobacterium tuberculosis
SAMEA7280171	ERR4553429	WGS	INSTITUTE OF TROPICAL MEDICINE	ERX4489799	Illumina HiSeq 2500	PAIRED	RANDOM	GENOMIC	ILLUMINA	ERS5040772	ERP123102	['ena-RUN-Institute of tropical medicine-28-08-2020-16:29:08:347-27','15937218','ena-EXPERIMENT-Institute of tropical medicine-28-08-2020-16:29:08:347-27','ERX4489799','ERS5040772','PRJEB39569','660147','SAMEA7280171','ERR4553429','ERP123102','ena-STUDY-Institute of tropical medicine-27-07-2020-14:37:16:152-1905','ITM2005-01580']	2005	2020-08-29T18:34:00.000Z			BGD	Asia		sputum	Homo sapiens	3	human																					292	292342040	127022665	PRJEB39569			99.53	1763656	60		HR-TB	['input','diff','tbprofiler','tree']	tuberculosis: unclassified		Mycobacterium tuberculosis
SAMN06055614	SRR5073989	WGS	UNIVERSITY OF MELBOURNE	SRX2393079	Illumina HiSeq 2500	PAIRED	RANDOM	GENOMIC	ILLUMINA	SRS1834532	SRP094134	['HCMC1217','6055614','SRS1834532','PRJNA355614','bp0','02MTB0545_S91_L001_2.fastq.gz','SRR5073989','355614','SRX2393079','SRP094134','SAMN06055614']	2009-09	2016-12-02T18:57:00.000Z		10.82 N 106.63 E	VNM	Asia	Ho Chi Minh City	sputum	Homo sapiens	3	human																					437	437619385	200974114	PRJNA355614			99.45	1565259	53	lineage4.4.2	Sensitive	['tbprofiler','tree','Napier_2020','input','Menardo_2021','diff','Nimmo_2024']	tuberculosis: human-adapted	L4.4.2	Mycobacterium tuberculosis
SAMN18823655	SRR14296417	WGS	USDA-NVSL-DBPL	SRX10653967	Illumina MiSeq	PAIRED	RANDOM	GENOMIC	ILLUMINA	SRS8749283	SRP315773	['18823655','723608','SAMN18823655','SRR14296417','17-6811','PRJNA723608','SRX10653967','SRP315773','bp0','SRS8749283','17-6811_R1.fastq.gz']	2017	2021-04-21T19:26:00.000Z			MEX	North America	Baja California		Bos taurus	2	domestic cattle																					450	450410520	313536135	PRJNA723608								['bovis_baja_MEX','input']	tuberculosis: animal-adapted	La1	Mycobacterium bovis
SAMEA4695183	['ERR2600556','ERR2600557']	WGS		['ERX2616865','ERX2616864']	NextSeq 500	PAIRED		GENOMIC	ILLUMINA	ERS2515360		['ena-RUN-FZB-29-05-2018-09:23:11:363-159','ena-STUDY-FZB-28-05-2018-13:51:27:558-285','ERX2616865','SAMEA4695183','488765','odir-3914','ena-EXPERIMENT-FZB-29-05-2018-09:23:11:363-160','ERP109031','PRJEB26996','ERS2515360','ERX2616864','ena-EXPERIMENT-FZB-29-05-2018-09:23:11:363-159','ERR2600557','ena-RUN-FZB-29-05-2018-09:23:11:363-160','9940377','ERR2600556']					UKR	Europe																										1354	1354973034	571428401	PRJEB26996			99.42	1993295	66	lineage2.2.1	Pre-XDR-TB	['input','diff','R-XDR_UKR','tbprofiler','tree']	MTBC		Mycobacterium tuberculosis complex sp.
SAMEA2534587	ERR552351	WGS	FZB	ERX511420	Illumina HiSeq 2500	PAIRED		GENOMIC	ILLUMINA	ERS457989	ERP010814	['287903','ERP010814','3794039','SAMEA2534587','ERR552351','ena-STUDY-FZB-22-06-2015-17:16:39:392-292','PRJEB9680','9961-11_genoscreen_genoscreen_2013-10-31_101bp','ERX511420','ERS457989','9961-11']		2015-06-25T07:55:00.000Z																														680	680785450	438778703	PRJEB9680			99.47	1544748	35	lineage4.2.1	Sensitive	['tbprofiler','diff','input','tree','Napier_2020']	tuberculosis: human-adapted	L4.2.1	Mycobacterium tuberculosis
SAMN16207315	SRR12669293	WGS	COLORADO STATE UNIVERSITY	SRX9149759	NextSeq 500	SINGLE	RANDOM	GENOMIC	ILLUMINA	SRS7390544	SRP283472	['SAMN16207315','SRR12669293','16207315','SRP283472','Ml6-52','Ml6-52_N-reads.fastq.gz','PRJNA664360','SRX9149759','bp0','SRS7390544','664360']	2013	2020-09-18T11:39:00.000Z	Leprosy		MLI	Africa		skin	Homo sapiens	3	human																					420	420823772	146661520	PRJNA664360									leprosy		Mycobacterium leprae
SAMEA6617355	ERR5758419	WGS	STELLENBOSCH UNIVERSITY	ERX5468071	Illumina HiSeq 2000	PAIRED	RANDOM PCR	GENOMIC	ILLUMINA	ERS4381088	ERP118828	['ena-STUDY-STELLENBOSCH UNIVERSITY-09-12-2019-11:40:53:869-998','ERP118828','ena-RUN-STELLENBOSCH UNIVERSITY-22-04-2021-20:22:13:688-109','ena-EXPERIMENT-STELLENBOSCH UNIVERSITY-22-04-2021-20:22:13:688-109','ERS4381088','614243','18859667','ERX5468071','SAMEA6617355','R4863','ERR5758419','PRJEB35725']	2009	2021-05-06T23:11:00.000Z			ZAF	Africa		sputum	Homo sapiens	3	human																					239	239981148	170976758	PRJEB35725			99.41	2384398	49	lineage2.2.2	MDR-TB	['tbprofiler','tree','diff','input']	tuberculosis: unclassified		Mycobacterium tuberculosis
SAMN34257521	SRR24223017	WGS	PUBLIC HEALTH LABORATORY TEL AVIV	SRX20019330	Illumina MiSeq	PAIRED	RANDOM	GENOMIC	ILLUMINA	SRS17360911	SRP433479	['SRR24223017','PRJNA957554','SAMN34257521','bp0','SRP433479','SRX20019330','SRS17360911','TB-63_S20_L001_R1_001.fastq.gz','TB-63_S20','34257521','TB-63','957554']	2021	2023-04-20T01:27:00.000Z		31.0461 N 34.8516 E	ISR	Asia		sputum	Homo sapiens	3	human																					356	356281077	233341759	PRJNA957554			99.49	1059037	54	lineage3	Sensitive	['tree','input','tbprofiler','diff']	tuberculosis: human-adapted	L3	Mycobacterium tuberculosis
SAMN17982282	SRR13742288	WGS	INSTITUT PASTEUR DE LILLE	SRX10129399	Illumina MiSeq	PAIRED	RANDOM	GENOMIC	ILLUMINA	SRS8283584	SRP282561	['SAMN17982282','PRJNA662472','SRR13742288','17982282','SRP282561','SRS8283584','662472','SRX10129399','III-CG','III-CG_S7_L001_R1_001.fastq.gz']	2020	2021-02-19T05:20:00.000Z			FRA	Europe	Toulouse		Homo sapiens	3	human																					555	555171376	302854679	PRJNA662472								['denylist','input']	MTBC		Mycobacterium canettii	STB-K
SAMN06210065	SRR5153885	WGS	BI	SRX2472067	Illumina HiSeq 2500	PAIRED	RANDOM	GENOMIC	ILLUMINA	SRS1903647	SRP075210	['BI_1449','SRX2472067','SRR5153885','SRP075210','SRS1903647','318002','Mycobacterium tuberculosis complex 13252','6210065','SAMN06210065','PRJNA318002']	2015	2017-01-08T11:54:00.000Z			MDA	Europe		sputum	Homo sapiens	3	human																					839	839821060	305909100	PRJNA318002			99.25	1687263	36	lineage4.2.1	Pre-XDR-TB	['tree','tbprofiler','input','diff']	tuberculosis: unclassified		Mycobacterium tuberculosis
G2852													2019				ESP	Europe	province of Valencia					S					S																				No	99.75	2636093	122	lineage4.3.4.1	Sensitive	['TGU','tbprofiler','input','tree','diff']	tuberculosis: unclassified		Mycobacterium tuberculosis
SAMEA12854407	ERR11245420	WGS	SWISS TROPICAL AND PUBLIC HEALTH INSTITUTE	ERX10653624	Illumina NovaSeq 6000	SINGLE	RANDOM	GENOMIC	ILLUMINA	ERS10461296	ERP135175	['ena-EXPERIMENT-TAB-17-04-2023-19:57:14:597-6937','PRJEB50582','34307975','ERR11245420','ERX10653624','G43946','930268','ERS10461296','ERP135175','SAMEA12854407','ena-RUN-TAB-17-04-2023-19:57:14:597-6938','8cc6b8bd-130a-4c76-a0b2-3197bafe5cc6']	2015	2023-07-27T11:27:00.000Z			GEO	Asia		sputum																								252	252485557	95193573	PRJEB50582									tuberculosis: unclassified		Mycobacterium tuberculosis
SAMEA11761476	ERR8025673	WGS	DST/NRF CENTRE OF EXCELLENCE FOR BIOMEDICAL TB RES	ERX7591261	Illumina NovaSeq 6000	PAIRED	RANDOM PCR	GENOMIC	ILLUMINA	ERS9408865	ERP127235	['PRJEB43283','ena-EXPERIMENT-TAB-17-01-2022-09:26:01:304-17852','SAMEA11761476','ERR8025673','798337','ena-RUN-TAB-17-01-2022-09:26:01:304-17853','R35808','ERP127235','ERX7591261','ERS9408865','ena-STUDY-DST/NRF Centre of Excellence for Biomedical TB research, SAMRC Centre for TB Research-24-02-2021-10:13:08:178-1231','25051588']	2016	2022-03-12T01:30:00.000Z			ZAF	Africa		sputum	Homo sapiens	3	human																					871	871662760	604665920	PRJEB43283			99.19	1602178	47	lineage2.2.2	Pre-XDR-TB	['input','diff','tbprofiler','tree']	tuberculosis: unclassified		Mycobacterium tuberculosis
SAMEA9977603	ERR6866905	WGS	IMPERIAL COLLEGE LONDON	ERX6490333	Illumina HiSeq 2000	PAIRED	RANDOM	GENOMIC	ILLUMINA	ERS7655881	ERP123401	['LI2202909','PRJEB39837','SAMEA9977603','ERS7655881','ERR6866905','666870','LI2202909_raw_wgs_R1R2','ERX6490333','22012403','ena-STUDY-IMPERIAL COLLEGE LONDON-12-08-2020-14:44:57:582-2394','LI2202909_raw_wgs','ERP123401']	2009	2021-10-15T14:01:00.000Z			PER	South America	Lima		Homo sapiens	3	human																					316	316093736	137337702	PRJEB39837								['input','standford']	tuberculosis: unclassified		Mycobacterium tuberculosis
SAMEA113537801	ERR11465675	WGS	FZB	ERX10871832	NextSeq 500	PAIRED		GENOMIC	ILLUMINA	ERS15534222	ERP147571	['PRJEB62480','BTB-1909','d05d2f15-c027-4055-b906-d9d6d110849e','35506178','ERR11465675','ena-EXPERIMENT-TAB-22-05-2023-12:53:16:165-6788','ena-RUN-TAB-22-05-2023-12:53:16:165-6789','ERS15534222','979605','SAMEA113537801','ERP147571','ERX10871832']		2023-09-17T03:08:00.000Z			BWA	Africa																										377	377214359	157541265	PRJEB62480			99.05	1570371	47	lineage4.3.2.1	Sensitive	['diff','tbprofiler','input','tree','Kopanyo']	tuberculosis: unclassified		Mycobacterium tuberculosis
SAMN16377054	SRR12781312	WGS	APHP, LARIBOISIERE HOSPITAL	SRX9250823	Illumina MiSeq	PAIRED	size fractionation	GENOMIC	ILLUMINA	SRS7483297	SRP286542	['bp0','McMI-I46','SRS7483297','SRP286542','SRR12781312','I46','SRX9250823','PRJNA667507','SAMN16377054','16377054','I46_R1_001.fastq.gz','667507']	2017	2020-10-06T14:09:00.000Z	atypical Mycobacterium infectious disease	48.87 N 2.33 W	FRA	Europe			Homo sapiens	3	human																					444	444402060	244812920	PRJNA667507									NTM: avium complex		Mycobacterium intracellulare subsp. chimaera
SAMN19657956	SRR14782540	WGS	SIMON FRASER UNIVERSITY	SRX11115919	NextSeq 500	PAIRED	RANDOM	GENOMIC	ILLUMINA	SRS9179905	SRP323639	['SAMN19657956','TB-111-5200-19-138_S31','SRS9179905','SRX11115919','SRR14782540','PRJNA736718','SRP323639','bp0','TB-111-5200-19-138_S31_R1_001.fastq.gz','736718','19657956']	2019	2021-06-10T18:47:00.000Z		47.03278 N 28.89972 E	MDA	Europe			Homo sapiens	3	human																					547	547673340	232812157	PRJNA736718			99.76	1671996	58	lineage4.3.3	Sensitive	['tbprofiler','tree','input','diff']	tuberculosis: unclassified		Mycobacterium tuberculosis
SAMEA114443833	ERR13259951	WGS	SEOUL NATIONAL UNIVERSITY	ERX12630364	Illumina MiSeq	PAIRED	RANDOM	GENOMIC	ILLUMINA	ERS16431617	ERP151439	['ERS16431617','c7f31963-9edb-49ef-a000-987e031fb6cb','SAMEA114443833','GReAT_MG_094','ERP151439','PRJEB66375','webin-reads-GReAT_MG_094','ERX12630364','1022751','ERR13259951','41856308']	2014	2024-08-04T16:50:00.000Z			MNG	Asia		sputum	Homo sapiens	3	human																					807	807663490	456750814	PRJEB66375									tuberculosis: unclassified		Mycobacterium tuberculosis
SAMEA115108903	['ERR12488073','ERR12508706']	WGS		['ERX11864156','ERX11884754']	MinION	SINGLE		GENOMIC	OXFORD_NANOPORE	ERS17744622		['ERP153002','ERX11884754','ERR12508706','ena-EXPERIMENT-TAB-17-01-2024-08:24:45:906-4625','41654118','ena-RUN-TAB-18-01-2024-17:20:55:208-10017','ERS17744622','SAMEA115108903','1119865','ena-RUN-TAB-17-01-2024-08:24:45:906-4626','ERX11864156','ena-SAMPLE-TAB-16-01-2024-12:38:34:318-277294','7cc6c283-0111-44b6-b3e4-642903173abd','ERR12488073','ena-EXPERIMENT-TAB-18-01-2024-17:20:55:207-10016','PRJEB67987']		2024-08-21T01:36:00.000Z			ESP	Europe		sputum	Homo sapiens	3	human																					888	888648134	787357882	PRJEB67987									tuberculosis: unclassified		Mycobacterium tuberculosis
SAMEA7184649	ERR4457876	WGS	IMPERIAL COLLEGE LONDON	ERX4398247	Illumina HiSeq 2000	PAIRED	RANDOM	GENOMIC	ILLUMINA	ERS4944891	ERP123401	['ERP123401','ena-STUDY-IMPERIAL COLLEGE LONDON-12-08-2020-14:44:57:582-2394','LI2115509_raw_wgs','666870','LI2115509','16336882','ERX4398247','PRJEB39837','SAMEA7184649','ERR4457876','LI2115509_raw_wgs_R1R2','ERS4944891']	2009	2020-10-01T21:46:00.000Z			PER	South America	Lima		Homo sapiens	3	human																					223	223951120	102081343	PRJEB39837			99.56	1195256	41	lineage4.1.1.3	Sensitive	['tbprofiler','standford','input','diff','tree']	tuberculosis: unclassified		Mycobacterium tuberculosis
SAMEA13293965	ERR9119875	WGS	UNIVERSITY OF OXFORD, NUFFIELD DEPARTMENT OF MEDIC	ERX8662938	Illumina HiSeq 2500	PAIRED	RANDOM	GENOMIC	ILLUMINA	ERS10896892	ERP136047	['PRJEB51414','project.SeqTreat_SwissTPH1','ERX8662938','sample.6372.8193ac63','ERP136047','SAMEA13293965','ERS10896892','30299876','experiment.6372.18c1e67c','run.6372.1.b0990768465f720097119d4088c6fc88','862825','ERR9119875']		2024-08-01T08:58:00.000Z																														653	653465758	337017380	PRJEB51414								CRyPTIC_SeqTreat_SwissTPH	tuberculosis: unclassified		Mycobacterium tuberculosis
SAMEA13294772	ERR9121497	WGS	UNIVERSITY OF OXFORD, NUFFIELD DEPARTMENT OF MEDIC	ERX8663478	Illumina MiSeq	PAIRED	RANDOM	GENOMIC	ILLUMINA	ERS10897698	ERP136048	['project.SeqTreat_Valencia1','sample.1682.2cb0b1de','SAMEA13294772','experiment.1682.73e91e16','862826','PRJEB51415','ERR9121497','run.1682.1.877a61c4bf7f642f4d08504e7c71a3fe','ERX8663478','30300409','ERS10897698','ERP136048']		2024-08-09T04:33:00.000Z			ESP	Europe	Valencia																									610	610018927	330100614	PRJEB51415								CRyPTIC_SeqTreat_Valencia	tuberculosis: unclassified		Mycobacterium tuberculosis
SAMEA112802688	ERR11068911	WGS	FZB	ERX10515841	NextSeq 2000	PAIRED		GENOMIC	ILLUMINA	ERS14810234	ERP010814	['22009143','ERX10515841','ena-RUN-TAB-21-03-2023-12:28:22:996-128304','33854744','PRJEB9680','ERS14810234','ERR11068911','ERP010814','ena-EXPERIMENT-TAB-21-03-2023-12:28:22:996-128303','ena-STUDY-FZB-22-06-2015-17:16:39:392-292','287903','SAMEA112802688']		2023-07-21T02:11:00.000Z																														921	921204794	311082855	PRJEB9680								input	tuberculosis: unclassified		Mycobacterium tuberculosis
SAMEA115738226	ERR13260482	WGS	UNIVERSITY OF OXFORD, NUFFIELD DEPARTMENT OF MEDIC	ERX12630895	Illumina NovaSeq 6000	PAIRED	RANDOM PCR	GENOMIC	ILLUMINA	ERS20247870	ERP161058	['1124794','b28b5ff0-515d-42d2-bc0f-19e45ec26bb9','PRJEB76547','ERP161058','ERS20247870','SAMEA115738226','ERX12630895','f7b806d60647','41857328','webin-reads-f7b806d60647','ERR13260482']	2021	2024-08-04T14:34:00.000Z			ZAF	Africa																										875	875864930	271772363	PRJEB76547								CRyPTIC_2024	tuberculosis: unclassified		Mycobacterium tuberculosis
SAMN06055947	SRR5074104	WGS	UNIVERSITY OF MELBOURNE	SRX2393194	Illumina HiSeq 2500	PAIRED	RANDOM	GENOMIC	ILLUMINA	SRS1834645	SRP094134	['SRP094134','SRS1834645','SRR5074104','HCMC1550','PRJNA355614','6055947','117_S60_L001_2.fastq.gz','355614','bp0','SRX2393194','SAMN06055947']	2009-02	2016-12-02T20:15:00.000Z		10.82 N 106.63 E	VNM	Asia	Ho Chi Minh City	sputum	Homo sapiens	3	human																					534	534853490	254205924	PRJNA355614			99.3	1477819	50	lineage1.2.1.2.1	Other	['Menardo_2021','Napier_2020','diff','input','tbprofiler','tree']	tuberculosis: human-adapted	L2.2.1	Mycobacterium tuberculosis
SAMN19113045	SRR14519719	WGS	MDUPHL	SRX10865348	NextSeq 500	PAIRED	RANDOM	GENOMIC	ILLUMINA	SRS8960688	SRP319622	['SAMN19113045','729189','NS500345_HT7Y2AFXX_AUSMDU00009795','AUSMDU00009795_R1.fq.gz','SRS8960688','SRX10865348','SRP319622','PRJNA729189','bp0','19113045','SRR14519719','AUSMDU00009795']	1991	2021-05-15T03:42:00.000Z			AUS	Oceania	Northern Territory		Homo sapiens	3	human																					494	494994805	234490655	PRJNA729189			99.39	1474044	50	lineage4.4.2	Sensitive	['tree','tbprofiler','input','diff']	tuberculosis: unclassified		Mycobacterium tuberculosis
SAMEA4798658	ERR2706943	WGS	INSTITUTE OF TROPICAL MEDICINE	ERX2721222	NextSeq 500	PAIRED	RANDOM	GENOMIC	ILLUMINA	ERS2618578	ERP109980	['10199250','ena-RUN-Institute of tropical medicine-19-07-2018-15:36:42:890-34','ena-EXPERIMENT-Institute of tropical medicine-19-07-2018-15:36:42:890-34','ena-STUDY-Institute of tropical medicine-19-07-2018-15:36:50:145-547','SAMEA4798658','494011','ERS2618578','ERP109980','ERX2721222','PRJEB27847','DRC-060756','ERR2706943']	2006	2018-10-10T06:55:00.000Z		4.4419° S, 15.2663° E	COD	Africa	Kinshasa	sputum	Homo sapiens	3	human																					524	524849993	236856803	PRJEB27847								['input','Napier_2020','Menardo_2021']	tuberculosis: human-adapted	L4.7	Mycobacterium tuberculosis
SAMEA115741293	ERR13266695	WGS	UNIVERSITY OF OXFORD, NUFFIELD DEPARTMENT OF MEDIC	ERX12637121	NextSeq 500	PAIRED	RANDOM PCR	GENOMIC	ILLUMINA	ERS20251036	ERP161058	['ERX12637121','41869229','PRJEB76547','1124794','webin-reads-7a375ccbc894','b28b5ff0-515d-42d2-bc0f-19e45ec26bb9','ERS20251036','7a375ccbc894','ERP161058','SAMEA115741293','ERR13266695']	2020	2024-08-09T03:28:00.000Z			IND	Asia																										794	794932500	327348192	PRJEB76547								CRyPTIC_2024	tuberculosis: unclassified		Mycobacterium tuberculosis
SAMEA112801300	ERR11067463	WGS	FZB	ERX10514393	NextSeq 2000	PAIRED		GENOMIC	ILLUMINA	ERS14808846	ERP010814	['SAMEA112801300','ena-EXPERIMENT-TAB-21-03-2023-12:28:22:355-125407','ena-STUDY-FZB-22-06-2015-17:16:39:392-292','ERR11067463','ERX10514393','21008901','ena-RUN-TAB-21-03-2023-12:28:22:355-125408','ERS14808846','287903','PRJEB9680','33853356','ERP010814']		2023-07-21T01:59:00.000Z																														495	495697432	176378999	PRJEB9680			99.33	1654677	53	lineage2.2.1.1	Sensitive	['tbprofiler','input','tree','diff']	tuberculosis: unclassified		Mycobacterium tuberculosis
SAMN15053371	SRR11871423	WGS	ST. PETERSBURG PASTEUR INSTITUTE	SRX8421140	Illumina MiSeq	PAIRED	RANDOM	GENOMIC	ILLUMINA	SRS6732607	SRP265214	['3190_p1.fastq.gz','15053371','SRR11871423','PRJNA635788','3190','Mycobacterium tuberculosis 3190','SRS6732607','bp0','SAMN15053371','SRP265214','SRX8421140','635788']	2018	2020-05-29T07:50:00.000Z		54.42 N 20.27 E	RUS	Europe	Kaliningrad	sputum	Homo sapiens	3	human																					69	69550353	44813028	PRJNA635788			99.58	284616	14	lineage2.2.1	XDR-TB	['tbprofiler','tree','input','diff']	tuberculosis: unclassified		Mycobacterium tuberculosis
SAMN20512428	SRR15315863	WGS	SCHOOL OF PUBLIC HEALTH, FUDAN UNIVERSITY	SRX11620477	Illumina HiSeq 2000	PAIRED	PCR	GENOMIC	ILLUMINA	SRS9655739	SRP330727	['D57','20512428','SRR15315863','751240','1998-North-038','PRJNA751240','SAMN20512428','SRP330727','D57_R1.fastq.gz','SRX11620477','bp0','SRS9655739']	1998	2021-08-01T01:15:00.000Z		30.22 N 120.37 E	CHN	Asia	Zheijiang	sputum	Homo sapiens	3	human																					1259	1259847300	497064249	PRJNA751240			99.24	1848447	63	lineage4.2.2	Sensitive	['diff','timelapse_Zhejiang_CHN','input','tree','tbprofiler']	tuberculosis: unclassified		Mycobacterium tuberculosis
SAMN03300193	SRR1791835	WGS	USDA-NVSL-DBL	SRX867497	Illumina MiSeq	PAIRED	RANDOM	GENOMIC	ILLUMINA	SRS838914	SRP053287	['3300193','SRR1791835','SAMN03300193','251692','02-6429','SRX867497','SRS838914','PRJNA251692','250: 02-6429_files','250: 02-6429','SRP053287']	2002	2015-02-23T13:13:00.000Z			MEX	North America			Bos taurus	2	domestic cattle																					567	567805053	345120471	PRJNA251692			99.47	1467689	80	La1.8.1	Other	['tree','diff','input','tbprofiler']	tuberculosis: animal-adapted	La1	Mycobacterium bovis
SAMN18146332	SRR13861353	WGS	UNIVERISTY OF ANTWERP	SRX10242194	Illumina HiSeq 2500	PAIRED		GENOMIC	ILLUMINA	SRS8383437	SRP308980	['SAMN18146332','PRJNA706121','18146332','706121','SRX10242194','ID2900019482','bp0','STUDYSPUTUM1000K-FASTA2-MPER6.85-CONTMix1-CPER93.15-SEED2900019482.R1.fastq.gz','SRS8383437','SRP308980','SPUTUM1000K-FASTA2-MPER6.85-CONTMix1-CPER93.15-SEED2900019482','SRR13861353']	2021	2021-03-05T03:40:00.000Z						simulated/in silico																								299	299998200	159967866	PRJNA706121								['denylist','laboratory_synthetic','input']	tuberculosis: human-adapted	L4	Mycobacterium tuberculosis	H37Rv
SAMN40475197	SRR28388363	AMPLICON	HARVARD TH CHAN SCHOOL OF PUBLIC HEALTH	SRX23993109	Illumina MiSeq	PAIRED	PCR	GENOMIC	ILLUMINA	SRS20790226	SRP496435	['28318-RLL gran 7','1088513','28318-S-RLLgr7_S29_L001_R1_001.fastq.gz','SRX23993109','PRJNA1088513','SAMN40475197','SRP496435','bp0','SRR28388363','40475197','SRS20790226']		2024-03-20T00:42:00.000Z			USA	North America	PA, Upitt	As reported: Gran	Macaca fascicularis	3	crab-eating macaque																					56	56174047	36796695	PRJNA1088513									tuberculosis: human-adapted	L4	Mycobacterium tuberculosis	Erdman
SAMEA9976470	ERR6865773	WGS	IMPERIAL COLLEGE LONDON	ERX6489201	Illumina HiSeq 2000	PAIRED	RANDOM	GENOMIC	ILLUMINA	ERS7654749	ERP123401	['ERX6489201','ERS7654749','ERP123401','22011271','SAMEA9976470','ERR6865773','PRJEB39837','CA0407108','CA0407108_raw_wgs_R1R2','666870','CA0407108_raw_wgs','ena-STUDY-IMPERIAL COLLEGE LONDON-12-08-2020-14:44:57:582-2394']	2008	2021-10-15T13:04:00.000Z			PER	South America	Lima		Homo sapiens	3	human																					373	373301596	158785157	PRJEB39837			86.89	1506695	52	lineage4.1.2.1	Sensitive	['diff','tbprofiler','standford','input','tree']	tuberculosis: unclassified		Mycobacterium tuberculosis
SAMEA7551350	ERR4817987	WGS	PUBLIC HEALTH ENGLAND	ERX4687829	Illumina HiSeq 2500	PAIRED	RANDOM	GENOMIC	ILLUMINA	ERS5307999	ERP124941	['run.20807','22470744','ERR4817987','PRJEB41201','sample.20807','ERS5307999','SAMEA7551350','773303','ERP124941','ERX4687829','project.PHE-TB','experiment.20807']		2021-11-10T18:23:00.000Z			GBR	Europe																										77	77172973	39190005	PRJEB41201			79.66	600424	10	lineage4.7	Sensitive	['CRyPTIC_PHE','input','tbprofiler']	tuberculosis: unclassified		Mycobacterium tuberculosis
SAMN41597982	SRR29230979	WGS	FIND, THE FOUNDATION FOR INNOVATIVE NEW DIAGNOSTICS	SRX24749971	Illumina HiSeq 2000	PAIRED	RANDOM	GENOMIC	ILLUMINA	SRS21470559	SRP507535	['B9141A_1F907861F30A_TBDM102250','SAMN41597982','PRJNA1109295','41597982','SRX24749971','SRP507535','SRR29230979','TB-IS-1043-TBDM102250-56_S250_R1_001.fastq.gz','B9141A_1F907861F30A','1109295','SRS21470559']		2024-05-30T06:14:00.000Z			IND	Asia			Homo sapiens	3	human																					305	305194858	127800726	PRJNA1109295								WHO_mutations_2023	tuberculosis: unclassified		Mycobacterium tuberculosis
SAMN41664168	SRR29274150	WGS	FIND, THE FOUNDATION FOR INNOVATIVE NEW DIAGNOSTICS	SRX24791398	Illumina HiSeq 2000	PAIRED	RANDOM	GENOMIC	ILLUMINA	SRS21508620	SRP511583	['bp0','1119915','SRP511583','EUST10879_lib19_R1.fastq.gz','PRJNA1119915','SAMN41664168','SRX24791398','EUST10879','SRS21508620','SRR29274150','41664168']	2017-06	2024-06-04T09:43:00.000Z			ROU	Europe			Homo sapiens	3	human																					616	616279875	267301321	PRJNA1119915									tuberculosis: unclassified		Mycobacterium tuberculosis
SAMN14344887	SRR11565671	AMPLICON	RUTGERS UNIVERSITY NEWARK	SRX8134690	Illumina MiSeq	PAIRED	PCR	GENOMIC	ILLUMINA	SRS6498101	SRP257019	['SRR11565671','SRS6498101','SRP257019','2492-DA-1702_S72_L001_R1_001.fastq','608724','2492-DA-1702','SAMN14344887','PRJNA608724','14344887','SRX8134690']		2020-04-17T23:34:00.000Z			UGA	Africa		sputum	Homo sapiens	3	human																					8	8003000	5227814	PRJNA608724									tuberculosis: unclassified		Mycobacterium tuberculosis
SAMN18648323	SRR14164533	WGS	STANFORD UNIVERSITY	SRX10532795	NextSeq 550	PAIRED	RANDOM	GENOMIC	ILLUMINA	SRS8656068	SRP289688	['SRX10532795','671770','ms_441','SRS8656068','bp0','18648323','SAMN18648323','PRJNA671770','T1-XX-2013-1424-S92','SRR14164533','T1-XX-2013-1424-S92_R1.fastq.gz','SRP289688']	2013	2021-04-07T13:34:00.000Z			BRA	South America	Mato Grosso do Sul, Dourados	sputum	Homo sapiens	3	human																					441	441509504	190610227	PRJNA671770			99.77	1795656	61	lineage4.4.1.2	Sensitive	['input','tree','tbprofiler','standford','diff']	tuberculosis: unclassified		Mycobacterium tuberculosis
SAMN40466057	SRR28351226	WGS	FIND, THE FOUNDATION FOR INNOVATIVE NEW DIAGNOSTICS	SRX23956591	Illumina HiSeq X	PAIRED	RANDOM	GENOMIC	ILLUMINA	SRS20756935	SRP495384	['1087582','TB034030082','SRP495384','SRR28351226','40466057','WGS-TB034030082','PRJNA1087582','SRX23956591','SRS20756935','SAMN40466057','TB034030082_R1.fastq.gz']	2019-09	2024-03-15T05:39:00.000Z			MDA	Europe		sputum	Homo sapiens	3	human																					1227	1227297800	509774514	PRJNA1087582			99.72	1780509	54	lineage4.2.1	MDR-TB	['tree','tbprofiler','diff','input']	tuberculosis: unclassified		Mycobacterium tuberculosis
SAMEA1403957	ERR137195	WGS	SC	ERX113213	Illumina HiSeq 2000	PAIRED	RANDOM	GENOMIC	ILLUMINA	ERS096325	ERP000192	['Variation discovery in Russian TB isolates-sc-2010-04-20','1176E-sc-2012-02-21T11:36:17Z-1364687','SC_EXP_7769_7#5','Variation discovery in Russian TB isolates-sc-2010','ERR137195','ERX113213','PRJEB2138','ERP000192','SAMEA1403957','SC_RUN_7769_7#5','ERS096325','1089482','203970']	2009	2014-10-16T01:20:00.000Z			RUS	Europe	Samara		Homo sapiens	3	human					S		S						S	S							984	984275000	591758022	PRJEB2138	CRyPTIC_WHO2021_PMC7612554		99.53	1870476	42	lineage2.2.1	Sensitive	['Walker_2022','diff','Napier_2020','tbprofiler','tree','Menardo_2021','Menardo_2018','input']	tuberculosis: human-adapted	L2.2.1	Mycobacterium tuberculosis
SAMN14971065	SRR12354834	AMPLICON	GENOSCREEN	SRX8854318	Illumina MiSeq	PAIRED	PCR	GENOMIC	ILLUMINA	SRS7115992	SRP274381	['14971065','PRJNA649788','SAMN14971065','TDR-0165','Deeplex159','SRX8854318','SRR12354834','SRP274381','SRS7115992','649788','TDR-0165_deeplex_S41_L001_R1_001.fastq.gz','bp0']		2020-07-30T16:45:00.000Z							Homo sapiens	3	human																					109	109981989	61730392	PRJNA649788									tuberculosis: unclassified		Mycobacterium tuberculosis
SAMEA1403787	ERR133985	WGS	SC	ERX110003	Illumina HiSeq 2000	PAIRED	RANDOM	GENOMIC	ILLUMINA	ERS094274	ERP000192	['PRJEB2138','SC_RUN_7755_5#92','ERR133985','Variation discovery in Russian TB isolates-sc-2010-04-20','ERP000192','1088997','ERX110003','SC_EXP_7755_5#92','Variation discovery in Russian TB isolates-sc-2010','ERS094274','1054X-sc-2012-02-09T18:57:40Z-1355318','203970','SAMEA1403787']	2009	2014-09-28T16:08:00.000Z			RUS	Europe	Samara		Homo sapiens	3	human					S		R						S	R							746	746280000	472974163	PRJEB2138	CRyPTIC_WHO2021_PMC7612554		99.78	1834311	42	lineage4.3.3	HR-TB	['Menardo_2018','Walker_2022','Napier_2020','tbprofiler','input','diff','tree']	tuberculosis: human-adapted	L4.3.3	Mycobacterium tuberculosis
SAMEA1406156	ERR123937	WGS	SC	ERX100119	Illumina HiSeq 2000	PAIRED	RANDOM	GENOMIC	ILLUMINA	ERS083023	ERP000276	['ERP000276','PRJEB2221','ERR123937','SAMEA1406156','ERX100119','Mycobacterium tuberculosis pilot-sc-2010-07-26','995041','203976','ERS083023','SC_RUN_7531_8#34','S00007199-sc-2011-12-22T13:21:06Z-1328420','SC_EXP_7531_8#34']		2014-09-24T08:37:00.000Z																														384	384271200	212554870	PRJEB2221			99.47	1903184	43	lineage3	Sensitive	['tree','diff','tbprofiler','input']	tuberculosis: unclassified		Mycobacterium tuberculosis
SAMN33325442	SRR23497699	WGS	UNIVERSITY OF MARYLAND	SRX19391254	NextSeq 550	PAIRED	PCR	GENOMIC	ILLUMINA	SRS16786514	SRP423001	['SRX19391254','SRP423001','33325442','A144-SW-17','SAMN33325442','bp0','935744','SRR23497699','PRJNA935744','Agumas144-MI-TBWGS-NextSeq-2019-02_S44_L001_R1_001.fastq.gz','A144-ETH','SRS16786514']	2017	2023-02-16T13:12:00.000Z			ETH	Africa			Homo sapiens	3	human																					611	611918225	258349337	PRJNA935744			99.38	1659583	53	lineage4.2.2.2	MDR-TB	['tree','tbprofiler','diff','input']	MTBC		Mycobacterium tuberculosis complex sp.
SAMN12126203	SRR9588605	WGS	HARVARD T.H. CHAN SCHOOL OF PUBLIC HEALTH	SRX6354389	Illumina HiSeq 4000	PAIRED	RANDOM	GENOMIC	ILLUMINA	SRS5017356	SRP211812	['SRP211812','MT-1466_1','SRX6354389','PRJNA549270','12126203','SRR9588605','HI.4837.005.IDT_i7_62---IDT_i5_62.MT-1466_R1.fastq.gz','SRS5017356','549270','SAMN12126203','MT-1466']		2019-06-24T11:04:00.000Z		57.382712 N 70.616561 W	CAN	North America	Quebec,Nunavik		Homo sapiens	3	human																					4565	4565218000	2261929168	PRJNA549270								input	tuberculosis: unclassified		Mycobacterium tuberculosis
SAMEA113556503	ERR11488971	WGS	FZB	ERX10895147	NextSeq 2000	PAIRED		GENOMIC	ILLUMINA	ERS15552626	ERP147779	['ERX10895147','PRJEB62665','ERR11488971','36323519','86810e0e-614f-4ad6-9cd7-0bc407fc82e6','SAMEA113556503','ERS15552626','ena-RUN-TAB-27-05-2023-22:16:03:912-28364','989949','SMN-872','ena-EXPERIMENT-TAB-27-05-2023-22:16:03:912-28363','ERP147779']		2023-09-24T11:08:00.000Z			MOZ	Africa	Maputo																									414	414383247	155348595	PRJEB62665			97.41	1494237	49	lineage4.1.1.3	RR-TB	['input','tbprofiler','R-RR_MOZ','diff','tree']	tuberculosis: unclassified		Mycobacterium tuberculosis
SAMN31673659	SRR22249896	WGS	INSTITUTE OF CLINICAL PATHOLOGY AND MEDICAL RESEARCH	SRX18226464	NextSeq 500	PAIRED	RANDOM	GENOMIC	ILLUMINA	SRS15722813	SRP407089	['19-1773-0295D1','SAMN31673659','SRP407089','bp0','SRX18226464','31673659','SRS15722813','SRR22249896','899911','PRJNA899911','19-1773-0295D1_1.fastq.gz']	2019	2022-11-09T19:19:00.000Z			AUS	Oceania	NSW		Homo sapiens	3	human																					621	621950021	254904820	PRJNA899911			99.65	1843759	42	lineage4.1.2.1	Sensitive	['input','diff','tbprofiler']	tuberculosis: unclassified		Mycobacterium tuberculosis
SAMN06210099	SRR5163781	WGS	BI	SRX2480901	Illumina HiSeq 2500	PAIRED	RANDOM	GENOMIC	ILLUMINA	SRS1912517	SRP075210	['SRS1912517','PRJNA318002','318002','SAMN06210099','Mycobacterium tuberculosis complex 11224','6210099','SRR5163781','SRP075210','BI_1483','SRX2480901']	2016	2017-01-10T11:30:00.000Z			MDA	Europe		sputum	Homo sapiens	3	human																					947	947054174	349886056	PRJNA318002			99.23	1650552	35	lineage4.2.1	Pre-XDR-TB	['tree','tbprofiler','input','diff']	tuberculosis: unclassified		Mycobacterium tuberculosis
SAMEA7562900	ERR4830460	WGS	OUCRU-HCMC	ERX4700444	Illumina MiSeq	PAIRED	RANDOM	GENOMIC	ILLUMINA	ERS5319533	ERP124988	['SAMEA7562900','ERX4700444','22478467','run.15936','project.CRyPTIC_08_02TBextension','ERP124988','PRJEB41247','773314','experiment.15936','sample.15936','ERR4830460','ERS5319533']		2021-11-11T09:04:00.000Z			VNM	Asia						S				S	S	S	S	S				S		S		S	S	S	S	408	408858600	167319363	PRJEB41247	['Walker_2022','CRyPTIC_reuse_table']		99.45	1634333	53	lineage2.2.1.1	Other	['CRyPTIC_OUCRU','CRyPTIC_reuse_table','tree','diff','Walker_2022','tbprofiler','input']	tuberculosis: unclassified		Mycobacterium tuberculosis
SAMN21857212	SRR16089627	WGS	WADSWORTH CENTER - NYS DOH	SRX12376012	Illumina MiSeq	PAIRED	RANDOM	GENOMIC	ILLUMINA	SRS10346916	SRP338930	['SAMN21857212','SRR16089627','766641','IDR1800012259-01-01_S6_L001_R1_001.fastq.gz','21857212','SRS10346916','SRP338930','IDR1800012259','SRX12376012','PRJNA766641']	2018	2021-09-27T17:01:00.000Z			USA	North America	New York state		Homo sapiens	3	human		S			S	S	R	S				S	S	S				R			528	528440686	310999562	PRJNA766641	CRyPTIC_WHO2021_PMC7612554							['input','Walker_2022']	tuberculosis: unclassified		Mycobacterium tuberculosis
SAMN06252145	SRR5216921	WGS	UNIVERSITY OF GLASGOW	SRX2527131	Illumina HiSeq 2500	PAIRED	RANDOM	GENOMIC	ILLUMINA	SRS1947995	SRP098533	['SRS1947995','PRJNA363037','12755_8#5','SRR5216921','363037','SRP098533','SAMN06252145','6252145','12755_8#5_2.fastq.gz','SRX2527131']	1998	2017-01-30T03:27:00.000Z			NZL	Oceania	RANGIORA		Bos taurus	2	bovine																					1093	1093143000	813336066	PRJNA363037			98.34	1433156	33	La1.8.1	Other	['tree','tbprofiler','bovis_NZL','input','Brites_2018','diff']	tuberculosis: animal-adapted	La1	Mycobacterium bovis
SAMN21855998	SRR16088473	WGS	NIH / NIAID	SRX12374842	NextSeq 500	PAIRED	RANDOM	GENOMIC	ILLUMINA	SRS10345751	SRP338907	['bp0','PRJNA766649','766649','8210','SRS10345751','SRR16088473','SRX12374842','21855998','SRP338907','SAMN21855998','TBPO-618_lib34164_nextseq_n0281_151bp.filtered_2nd.1.fastq.gz']	2018	2021-10-15T09:42:00.000Z		41.7151 N 44.8271 E	GEO	Asia	Tbilisi	sputum	Homo sapiens	3	human																					695	695255277	284928536	PRJNA766649								input	tuberculosis: unclassified		Mycobacterium tuberculosis
SAMEA112800127	ERR11050033	WGS	FZB	ERX10496823	NextSeq 500	PAIRED		GENOMIC	ILLUMINA	ERS14807673	ERP010814	['ERP010814','287903','ena-RUN-TAB-21-03-2023-10:57:59:761-106326','33852183','ERX10496823','20008287','ERS14807673','PRJEB9680','ERR11050033','ena-EXPERIMENT-TAB-21-03-2023-10:57:59:761-106325','SAMEA112800127','ena-STUDY-FZB-22-06-2015-17:16:39:392-292']		2023-07-20T21:59:00.000Z																														782	782416217	350897286	PRJEB9680			99.21	1515667	51	lineage1.1.2	Sensitive	['diff','input','tbprofiler','tree']	tuberculosis: unclassified		Mycobacterium tuberculosis
SAMEA104718509	ERR2446158	WGS	RIVM - NATIONAL INSTITUTE FOR PUBLIC HEALTH AND TH	ERX2465259	Illumina HiSeq 2500	SINGLE	RANDOM	GENOMIC	ILLUMINA	ERS2319892	ERP107526	['8820441','ERP107526','ena-STUDY-RIVM - National Institute for Public Health and the Environment-15-03-2018-13:44:58:461-243','ena-RUN-RIVM - National Institute for Public Health and the Environment-26-03-2018-16:05:17:745-104','SAMEA104718509','ERR2446158','WGSVNTR2016104','PRJEB25592','448124','ERX2465259','ena-EXPERIMENT-RIVM - National Institute for Public Health and the Environment-26-03-2018-16:05:17:745-104','ERS2319892']	2016	2019-06-11T17:59:00.000Z			NLD	Europe			Homo sapiens	3	human																					404	404918267	98330772	PRJEB25592								['WGS_2016_NLD','Napier_2020']	tuberculosis: human-adapted	L4.9	Mycobacterium tuberculosis
SAMN28856952	SRR19543452	WGS	SHANGHI CDC	SRX15595474	Illumina HiSeq 2500	PAIRED	RANDOM PCR	GENOMIC	ILLUMINA	SRS13296506	SRP378508	['SRS13296506','28856952','SRX15595474','17-0876_0','17-0876_0.1.fq.gz','SRP378508','845115','PRJNA845115','SAMN28856952','SRR19543452','bp0']	2017	2022-06-06T14:03:00.000Z			CHN	Asia	Shanghai	sputum	Homo sapiens	3	human																					7711	7711373440	2995649671	PRJNA845115									NTM: unclassified		Mycobacterium kansasi
SAMN42034377	SRR29539243	WGS	NIAID TB PORTALS PROGRAM	SRX25046891	NextSeq 2000	PAIRED	RANDOM	GENOMIC	ILLUMINA	SRS21744039	SRP515897	['PRJNA1074785','TBPO-4803_lib57392_nextseq_ny0095_151bp.filtered_2_bwa.1.fastq.gz','1074785','34414','SRX25046891','SRR29539243','SRS21744039','SAMN42034377','SRP515897','42034377']	2021	2024-06-25T13:38:00.000Z		48.3794 N 31.1656 E	UKR	Europe		sputum	Homo sapiens	3	human																					662	662826840	233485660	PRJNA1074785									tuberculosis: unclassified		Mycobacterium tuberculosis
SAMN33756540	SRR23861734	WGS	NIH / NIAID	SRX19674465	NextSeq 500	PAIRED	RANDOM	GENOMIC	ILLUMINA	SRS17044718	SRP427259	['33756540','SRS17044718','SRP427259','SRX19674465','SRR23861734','944654','TBPO-2382_lib46817_nextseq_ny0024_151bp.filtered_2nd.1.fastq.gz','SAMN33756540','36895','bp0','PRJNA944654']	2020	2023-03-17T00:34:00.000Z		41.7151 N 44.8271 E	GEO	Asia	Tbilisi	sputum	Homo sapiens	3	human																					850	850458645	279449373	PRJNA944654			99.36	1724150	52	lineage2.2.1	Sensitive	['tree','tbprofiler','input','diff']	tuberculosis: unclassified		Mycobacterium tuberculosis
SAMN40031495	SRR28045693	WGS	CHRISTIAN MEDICAL COLLAGE, VELLORE	SRX23696832	Illumina NovaSeq 6000	PAIRED	RANDOM	GENOMIC	ILLUMINA	SRS20528176	SRP226525	['SRS20528176','PRJNA575883','575883','SRX23696832','702020199_R1.fastq.gz','SRP226525','SAMN40031495','SRR28045693','40031495','702020199']	2021	2024-02-22T07:25:00.000Z		21.7679 N 78.8718 E	IND	Asia	Madhya Pradesh - Bhairopur	pulmonary	Homo sapiens	3	human																					1260	1260945734	409097044	PRJNA575883			98.83	1844807	55	lineage3	Sensitive	['tbprofiler','tree','diff','input']	tuberculosis: unclassified		Mycobacterium tuberculosis
SAMN32818899	SRR23174512	WGS	AGRIFOOD AND BIOSCIENCES INSTITUTE	SRX19124774	Illumina HiSeq X	PAIRED	PCR	GENOMIC	ILLUMINA	SRS16524048	SRP418517	['SRX19124774','TVR172','BTB_TVR_172_Bov_2015_297.263_NI_1.fastq.gz','SRP418517','PRJNA925930','32818899','925930','BTB_TVR_172','bp0','SAMN32818899','SRS16524048','SRR23174512']	2015	2023-01-20T19:03:00.000Z			GBR	Europe			Bos taurus	2	bovine																					775	775518400	271966536	PRJNA925930			99.35	1850995	42	La1.8.1	Other	['tree','tbprofiler','input','diff']	tuberculosis: animal-adapted	La1	Mycobacterium bovis
SAMEA13300050	ERR9125294	WGS	UNIVERSITY OF OXFORD, NUFFIELD DEPARTMENT OF MEDIC	ERX8668553	Illumina MiSeq	PAIRED	RANDOM	GENOMIC	ILLUMINA	ERS10902868	ERP136068	['ERS10902868','PRJEB51436','30301113','ERP136068','experiment.697.6ceb580b','ERR9125294','project.SeqTreat_PHO1','SAMEA13300050','862828','ERX8668553','run.697.1.ed7d0fd92f26f8e28948daeed0b4dc79','sample.697.f2039fb1']		2024-08-04T01:03:00.000Z			CAN	North America	Ontario																									422	422299912	269836016	PRJEB51436								CRyPTIC_PublicHealthOntario	tuberculosis: unclassified		Mycobacterium tuberculosis
SAMEA112799136	ERR11044876	WGS	FZB	ERX10491667	NextSeq 500	PAIRED		GENOMIC	ILLUMINA	ERS14806682	ERP010814	['SAMEA112799136','ERP010814','ERX10491667','287903','ena-EXPERIMENT-TAB-21-03-2023-10:23:43:295-80697','33851192','ERR11044876','ena-RUN-TAB-21-03-2023-10:23:43:295-80698','ena-STUDY-FZB-22-06-2015-17:16:39:392-292','ERS14806682','PRJEB9680','20001034']		2023-07-20T20:59:00.000Z																														700	700663979	309746145	PRJEB9680			99.36	1696918	57	lineage4.2.2.1	Sensitive	['input','diff','tbprofiler','tree']	tuberculosis: unclassified		Mycobacterium tuberculosis
SAMEA2297148	ERR400324	WGS	UNIVERISTY OF OXFORD	ERX366685	Illumina HiSeq 2500	PAIRED	RANDOM	GENOMIC	ILLUMINA	ERS389535	ERP004535	['ena-EXPERIMENT-UNIVERISTY OF OXFORD-06-01-2014-14:22:05:295-19','239974','PRJEB5162','ena-STUDY-UNIVERISTY OF OXFORD-06-01-2014-09:52:10:595-284','ERS389535','SAMEA2297148','ena-RUN-UNIVERISTY OF OXFORD-06-01-2014-14:22:05:295-19','ERR400324','C00016523','ERP004535','ERX366685','2672258']		2014-03-05T13:43:00.000Z			GBR	Europe	Oxfordshire																									425	425228382	163648643	PRJEB5162			99.56	1530388	50	lineage2.2.1	Sensitive	['Menardo_2018','input','Menardo_2021','tree','Napier_2020','tbprofiler','WGS_2007-12_Oxfordshire_GBR','diff']	tuberculosis: human-adapted	L2.2.1	Mycobacterium tuberculosis
SAMN05576429	SRR4037792	WGS	HARVARD MEDICAL SCHOOL	SRX2028914	Illumina HiSeq 2000	PAIRED	RANDOM	GENOMIC	ILLUMINA	SRS1623248	SRP082185	['SRP082185','323744','5576429','SRR4037792','SRS1623248','SRX2028914','PRJNA323744','SAMN05576429','758-L4A2_1.fastq.gz','P29-Lung4-A2']	2013-08	2016-08-19T09:41:00.000Z		29.6483 S 30.3318 E	ZAF	Africa	Kwazulu-Natal	lung	Homo sapiens	3	human																					347	347130334	242041827	PRJNA323744								['input','denylist','intrapatient_ZAF','Napier_2020']	tuberculosis: human-adapted	L2.2.1	Mycobacterium tuberculosis
SAMN43780363	SRR30673612	WGS	FIND, THE FOUNDATION FOR INNOVATIVE NEW DIAGNOSTICS	SRX26092021	Illumina HiSeq X	PAIRED	RANDOM	GENOMIC	ILLUMINA	SRS22658339	SRP532857	['SAMN43780363','SRX26092021','SRP532857','1160005','SRS22658339','43780363','SRR30673612','TB038050249','WGS-TB038050249','TB038050249_R1.fastq.gz','PRJNA1160005']	2021	2024-09-16T04:55:00.000Z			IND	Asia		sputum	Homo sapiens	3	human																					2150	2150005346	673079870	PRJNA1160005									tuberculosis: unclassified		Mycobacterium tuberculosis
SAMEA114861657	ERR12387570	WGS	CENTRO EXPERIMENTAL DE DIAGNOSTICO E INVESTIGACION	ERX11763694	Illumina NovaSeq 6000	PAIRED	PCR	GENOMIC	ILLUMINA	ERS17287209	ERP155524	['ERS17287209','ERR12387570','1045955','ERX11763694','ERP155524','ae275976-76a4-4585-b553-7c76d5e6fa26','ena-SAMPLE-TAB-10-12-2023-23:17:33:018-73952','PRJEB70599','39092360','webin-reads-21088X18','SAMEA114861657']	2023	2023-12-26T10:06:00.000Z			COL	South America			Homo sapiens	3	human																					3234	3234874208	1031210407	PRJEB70599			99.51	1783030	61	lineage4.1.2.1	Sensitive	['tbprofiler','diff','standford','input','tree']	tuberculosis: unclassified		Mycobacterium tuberculosis
SAMEA115749364	ERR13290215	WGS	UNIVERSITY OF OXFORD, NUFFIELD DEPARTMENT OF MEDIC	ERX12660701	Illumina MiSeq	PAIRED	RANDOM PCR	GENOMIC	ILLUMINA	ERS20265651	ERP161058	['PRJEB76547','41908531','webin-reads-2721152f29f1','1124794','2721152f29f1','ERP161058','ERS20265651','b28b5ff0-515d-42d2-bc0f-19e45ec26bb9','ERR13290215','SAMEA115749364','ERX12660701']	2017	2024-08-10T14:08:00.000Z			GBR	Europe																										426	426621238	272987105	PRJEB76547								CRyPTIC_2024	tuberculosis: unclassified		Mycobacterium tuberculosis
SAMEA115744848	ERR13276157	WGS	UNIVERSITY OF OXFORD, NUFFIELD DEPARTMENT OF MEDIC	ERX12646583	NextSeq 500	PAIRED	RANDOM PCR	GENOMIC	ILLUMINA	ERS20254732	ERP161058	['b28b5ff0-515d-42d2-bc0f-19e45ec26bb9','41870679','1124794','ERS20254732','ERX12646583','PRJEB76547','webin-reads-f68778e722ca','f68778e722ca','ERR13276157','ERP161058','SAMEA115744848']	2020	2024-08-07T21:59:00.000Z			DEU	Europe																										1217	1217254887	545613673	PRJEB76547								CRyPTIC_2024	tuberculosis: unclassified		Mycobacterium tuberculosis
SAMEA11206934	ERR7801289	WGS	UNIVERSITY OF BASEL, SWITZERLAND	ERX7368977	Illumina HiSeq 2500	PAIRED		GENOMIC	ILLUMINA	ERS8856434	ERP134075	['794708','ena-EXPERIMENT-TAB-21-12-2021-16:44:10:408-12309','SAMEA11206934','ena-RUN-TAB-21-12-2021-16:44:10:408-12310','ERX7368977','9bc3fa2b-c877-4dc7-b821-d8f2b9e08e1b','24685119','PRJEB49562','ERS8856434','ERR7801289','G32128','ERP134075']	2016	2022-07-13T18:49:00.000Z			TZA	Africa			Homo sapiens	3	human																					611	611079182	271832143	PRJEB49562								input	tuberculosis: unclassified		Mycobacterium tuberculosis
SAMEA14269090	ERR9896111	WGS	UMR1137	ERX9438914	Illumina MiSeq	PAIRED	RANDOM	GENOMIC	ILLUMINA	ERS11871736	ERP137101	['webin-reads-450','450','a7ce26b1-625b-47b7-a10e-d0c77996da39','PRJEB52390','ERP137101','31957436','SAMEA14269090','ERS11871736','ERR9896111','906841','ERX9438914']	2018	2022-12-15T20:55:00.000Z			FRA	Europe		As reported: Sereus liquid	Homo sapiens	3	human																					243	243681519	133586237	PRJEB52390			99.27	1015407	41	lineage4.1.2.1	Sensitive	['diff','input','tree','tbprofiler']	tuberculosis: unclassified		Mycobacterium tuberculosis
SAMN31017801	SRR21709339	WGS	WADSWORTH CENTER	SRX17706832	Illumina MiSeq	PAIRED	RANDOM	GENOMIC	ILLUMINA	SRS15237370	SRP338930	['766641','31017801','SRP338930','SRS15237370','SRR21709339','IDR1800051595-01-01_S11_L001_R1_001.fastq.gz','SAMN31017801','IDR1800051595','PRJNA766641','SRX17706832']	2018	2022-09-26T10:23:00.000Z			USA	North America	New York state		Homo sapiens	3	human																					657	657789460	369942407	PRJNA766641			99.69	1639372	89	lineage4.3.2	Sensitive	['diff','tree','input','tbprofiler']	tuberculosis: unclassified		Mycobacterium tuberculosis
SAMN14401599	SRR11348140	WGS	UNIVERSITY OF SYDNEY	SRX7950152	HiSeq X Ten	PAIRED	RANDOM	GENOMIC	ILLUMINA	SRS6336822	SRP253266	['SAMN14401599','H37_R1.fastq.gz','SRR11348140','613351','SRS6336822','H37','PRJNA613351','14401599','SRX7950152','bp0','SRP253266']		2020-03-19T01:32:00.000Z		13.0827 N 80.2707 E	IND	Asia	Chennai	sputum	Homo sapiens	3	human																					955	955714500	403070912	PRJNA613351			99.2	1733038	59	lineage1.1.2	Sensitive	['diff','tbprofiler','input','tree']	tuberculosis: unclassified		Mycobacterium tuberculosis
SAMN34626808	SRR24445389	AMPLICON	HARVARD TH CHAN SCHOOL OF PUBLIC HEALTH	SRX20232742	Illumina MiSeq	PAIRED	PCR	GENOMIC	ILLUMINA	SRS17567090	SRP436110	['30318-LLLgran28_S16_L001_R1_001.fastq.gz','SRS17567090','bp0','30318_CD8b_LLL gran 28','SAMN34626808','PRJNA967652','SRR24445389','967652','SRX20232742','DNA-230209FOR-192','34626808','SRP436110']	2019	2023-05-05T11:04:00.000Z			USA	North America	Pittsburg	lung	Macaca fascicularis	3	crab-eating macaque																					31	31011429	20298214	PRJNA967652									tuberculosis: human-adapted	L4	Mycobacterium tuberculosis	Erdman
SAMEA3450005	ERR911893	WGS	FZB	ERX991023	Illumina MiSeq	PAIRED		GENOMIC	ILLUMINA	ERS747405	ERP010391	['3774388','ena-RUN-FZB-12-06-2015-01:50:26:288-45','PRJEB9308','ERR911893','SAMEA3450005','ERS747405','ERX991023','ERP010391','ena-STUDY-FZB-05-05-2015-19:04:40:137-254','GE0047','286038','ena-EXPERIMENT-FZB-12-06-2015-01:50:26:288-45']		2015-06-13T08:39:00.000Z																														414	414013921	248294270	PRJEB9308			99.64	1103204	66	lineage4.8	Sensitive	['input','tbprofiler','frozen_DEN_or_GRL','Menardo_2021','tree','Napier_2020','diff']	tuberculosis: human-adapted	L4.8	Mycobacterium tuberculosis
SAMEA110175926	ERR9872315	WGS	UNIVERSITY COLLEGE LONDON	ERX9417547	NextSeq 500	PAIRED	RANDOM	GENOMIC	ILLUMINA	ERS12274740	ERP137802	['ena-EXPERIMENT-TAB-22-06-2022-15:48:54:698-18624','ERX9417547','142067c1-c74b-4193-9816-c363b7e8a3d5','ena-RUN-TAB-22-06-2022-15:48:54:698-18625','ERR9872315','SAMEA110175926','876465','1-4R-0I-14','PRJEB53040','30660011','ERS12274740','ERP137802']																																0	0	0	PRJEB53040									tuberculosis: human-adapted	L4	Mycobacterium tuberculosis	H37Rv
SAMN05916286	SRR28394228	WGS	FIND, THE FOUNDATION FOR INNOVATIVE NEW DIAGNOSTICS	SRX23999124	Illumina HiSeq 2500	PAIRED	RANDOM	GENOMIC	ILLUMINA	SRS20795693	SRP496567	['SRP496567','SAMN05916286','SRX23999124','SRR28394228','PRJNA343736','02-R0356','SRS20795693','Peru4965_R1.fastq.gz','WGS-Peru4965','5916286','343736']	2012	2024-03-20T07:59:00.000Z		12 S 77 W	PER	South America	Lima	As reported: patient	Homo sapiens	3	human																					687	687803500	317920942	PRJNA343736			53.87	1012000	28	lineage4.1.2.1	MDR-TB	['tbprofiler','standford','diff','input','tree']	tuberculosis: unclassified		Mycobacterium tuberculosis
SAMEA7526173	ERR4797621	WGS	FOUNDATION FOR MEDICAL RESEARCH INDIA	ERX4667038	NextSeq 500	PAIRED	RANDOM	GENOMIC	ILLUMINA	ERS5282646	ERP124850	['SAMEA7526173','ERP124850','PRJEB41116','ERS5282646','773292','ERR4797621','sample.10610','experiment.10610','project.Mumbai','run.10610','22459736','ERX4667038']		2021-11-09T23:07:00.000Z			IND	Asia	Mumbai					S	S			R	R	R	S	S				R		S	S	S	S	S	S	1154	1154102100	537024100	PRJEB41116	['Walker_2022','CRyPTIC_reuse_table']		99.5	1523971	47	lineage2.2.1	Pre-XDR-TB	['input','tree','diff','Walker_2022','tbprofiler','CRyPTIC_IND','CRyPTIC_reuse_table']	tuberculosis: unclassified		Mycobacterium tuberculosis
SAMEA112801156	ERR11067306	WGS	FZB	ERX10514236	NextSeq 500	PAIRED		GENOMIC	ILLUMINA	ERS14808702	ERP010814	['33853212','287903','ERX10514236','ERR11067306','ERP010814','PRJEB9680','ERS14808702','ena-EXPERIMENT-TAB-21-03-2023-12:28:22:284-125093','ena-STUDY-FZB-22-06-2015-17:16:39:392-292','SAMEA112801156','21007578','ena-RUN-TAB-21-03-2023-12:28:22:284-125094']		2023-07-20T23:23:00.000Z																														321	321119584	150311612	PRJEB9680			99.43	1528226	50	lineage3	Sensitive	['diff','input','tbprofiler','tree']	tuberculosis: unclassified		Mycobacterium tuberculosis
SAMEA7546073	ERR4812569	WGS	UNIVERSIDAD PERUANA CAYETANO HEREDIA	ERX4682559	Illumina NovaSeq 6000	PAIRED	RANDOM	GENOMIC	ILLUMINA	ERS5302729	ERP124939	['experiment.28299','ERS5302729','ERP124939','773301','22465462','ERX4682559','SAMEA7546073','run.28299','project.Peru_Wellcome','ERR4812569','PRJEB41199','sample.28299']	2018	2021-11-10T08:01:00.000Z			PER	South America						S				S	S	S	S	S				S		S	S	S	S	S	S	838	838114326	265667135	PRJEB41199	['CRyPTIC_reuse_table','Walker_2022']		99.66	1831433	63	lineage4.3.2	Sensitive	['CRyPTIC_reuse_table','Walker_2022','standford','tree','diff','CRyPTIC_UPCH','tbprofiler','input']	tuberculosis: unclassified		Mycobacterium tuberculosis
SAMN40031720	SRR28046189	WGS	CHRISTIAN MEDICAL COLLAGE, VELLORE	SRX23697672	Illumina NovaSeq 6000	PAIRED	RANDOM	GENOMIC	ILLUMINA	SRS20527597	SRP226525	['PRJNA575883','3301020555','3301020555_R1.fastq.gz','SRX23697672','40031720','575883','SRR28046189','SRS20527597','SAMN40031720','SRP226525']	2020	2024-02-22T07:28:00.000Z		21.7679 N 78.8718 E	IND	Asia	Madhya Pradesh - Bhairopur	pulmonary	Homo sapiens	3	human																					825	825795746	371945937	PRJNA575883			99.51	1714451	57	lineage2.2.1	Sensitive	['input','tbprofiler','tree','diff']	tuberculosis: unclassified		Mycobacterium tuberculosis
SAMEA2782976	ERR752224	WGS	SC	ERX695906	Illumina HiSeq 2000	PAIRED	RANDOM	GENOMIC	ILLUMINA	ERS552721	ERP006738	['ERS552721','21801-sc-2107820','ERX695906','PRJEB7056','ERP006738','3336971','ERR752224','The_interaction_between_the_host_and_pathogen_genetics_in_susceptibility_to_pulmonary_tuberculosis-sc-3274','SC_EXP_14723_8#28','272028','SC_RUN_14723_8#28','SAMEA2782976']		2016-01-09T04:37:00.000Z			THA	Asia																										547	547390800	302662233	PRJEB7056			99.58	1582653	36	lineage2.2.1	Sensitive	['Napier_2020','tree','diff','tbprofiler','Menardo_2021','input']	tuberculosis: human-adapted	L2.2.1	Mycobacterium tuberculosis
SAMN31031317	SRR21733216	WGS	MDUPHL	SRX17729014	NextSeq 500	PAIRED	RANDOM	GENOMIC	ILLUMINA	SRS15258472	SRP399923	['AUSMDU00044658','857537','SRS15258472','AUSMDU00044658_S163_R1_001.fastq.gz','PRJNA857537','31031317','SRR21733216','SAMN31031317','SRP399923','SRX17729014']	2019	2022-09-28T00:56:00.000Z			AUS	Oceania	Victoria		Homo sapiens	3	human																					485	485064504	213565753	PRJNA857537			99.31	1563157	54	lineage1.1.2	Sensitive	['input','tree','tbprofiler','diff']	tuberculosis: unclassified		Mycobacterium tuberculosis
SAMN10462544	SRR8237299	WGS	SWISS TROPICAL AND PUBLIC HEALTH INSTITUTE	SRX5055660	Illumina HiSeq 2500	PAIRED	PCR	GENOMIC	ILLUMINA	SRS4072322	SRP170108	['SRS4072322','BSSE_QGF_27830','BSSE_QGF_27830_150107_D00535_0041_AHB0NTADXX_1_AGGCAGA-TAGATCG_L001_R1_001_A3_G02405.fastq.gz','488343','SRX5055660','SRR8237299','SAMN10462544','G02405','10462544','SRP170108','PRJNA488343']	2005	2018-11-22T07:22:00.000Z			CHE	Europe		sputum	Homo sapiens	3	human																					915	915572272	689940863	PRJNA488343								['input','Napier_2020']	tuberculosis: human-adapted	L2	Mycobacterium tuberculosis
SAMEA5561409	ERR3275182	WGS	RIVM - NATIONAL INSTITUTE FOR PUBLIC HEALTH AND TH	ERX3302055	Illumina HiSeq 2500	SINGLE	RANDOM	GENOMIC	ILLUMINA	ERS3363442	ERP114661	['ena-RUN-RIVM - National Institute for Public Health and the Environment-10-04-2019-10:49:29:993-27','ena-STUDY-RIVM - National Institute for Public Health and the Environment-04-04-2019-10:46:49:835-53','ena-EXPERIMENT-RIVM - National Institute for Public Health and the Environment-10-04-2019-10:49:29:993-27','16-0126','SAMEA5561409','PRJEB32037','ERR3275182','ERP114661','532369','ERX3302055','11396222','ERS3363442']		2020-03-25T11:32:00.000Z			NLD	Europe																										797	797297371	213688439	PRJEB32037								Napier_2020	tuberculosis: human-adapted	L4.7	Mycobacterium tuberculosis
SAMN14344913	SRR11565643	AMPLICON	RUTGERS UNIVERSITY NEWARK	SRX8134718	Illumina MiSeq	PAIRED	PCR	GENOMIC	ILLUMINA	SRS6498129	SRP257019	['SRR11565643','608724','SAMN14344913','14344913','2492-DA-1728_S98_L001_R1_001.fastq','SRS6498129','PRJNA608724','2492-DA-1728','SRP257019','SRX8134718']		2020-04-17T23:34:00.000Z			UGA	Africa		sputum	Homo sapiens	3	human																					10	10450408	6914467	PRJNA608724									tuberculosis: unclassified		Mycobacterium tuberculosis
SAMN07373519	SRR6067239	WGS	NML	SRX3209813	Illumina MiSeq	PAIRED	RANDOM	GENOMIC	ILLUMINA	SRS2534799	SRP118711	['PRJNA388806','SRP118711','SAMN07373519','SRR6067239','NML6495c56f-7a81-40be-90d1-77f8c6e4071e','388806','SRS2534799','1200163','7373519','SRX3209813']		2017-09-25T06:04:00.000Z			CAN	North America	Nunavut																									677	677408973	479301470	PRJNA388806			99.76	799327	54	lineage4.8	Sensitive	['tree','input','Napier_2020','diff','tbprofiler']	tuberculosis: human-adapted	L4.8	Mycobacterium tuberculosis
SAMN37458049	SRR26112394	WGS	WADSWORTH CENTER	SRX21826521	NextSeq 500	PAIRED	RANDOM	GENOMIC	ILLUMINA	SRS18926129	SRP338930	['SRP338930','IDR2200054493','SRS18926129','SRX21826521','SAMN37458049','SRR26112394','37458049','IDR2200054493-01-01.R1.fastq.gz','766641','IDR2200054493-01-01','PRJNA766641']	2022	2023-09-19T16:20:00.000Z			USA	North America	New York state	sputum	Homo sapiens	3	human																					726	726579848	328832453	PRJNA766641									tuberculosis: unclassified		Mycobacterium tuberculosis
SAMEA115743886	ERR13267692	WGS	UNIVERSITY OF OXFORD, NUFFIELD DEPARTMENT OF MEDIC	ERX12638118	NextSeq 500	PAIRED	RANDOM PCR	GENOMIC	ILLUMINA	ERS20253770	ERP161058	['ERR13267692','b28b5ff0-515d-42d2-bc0f-19e45ec26bb9','ERX12638118','1124794','PRJEB76547','webin-reads-bee026117032','SAMEA115743886','bee026117032','ERP161058','ERS20253770','41869920']	2020	2024-08-08T11:02:00.000Z			DEU	Europe																										517	517213662	224710098	PRJEB76547								CRyPTIC_2024	tuberculosis: unclassified		Mycobacterium tuberculosis
SAMEA12852447	ERR11244305	WGS	SWISS TROPICAL AND PUBLIC HEALTH INSTITUTE	ERX10652509	Illumina NovaSeq 6000	SINGLE	RANDOM	GENOMIC	ILLUMINA	ERS10460138	ERP135175	['ena-RUN-TAB-17-04-2023-19:57:14:204-4708','PRJEB50582','ERS10460138','930268','34306761','SAMEA12852447','ERP135175','G43183','8cc6b8bd-130a-4c76-a0b2-3197bafe5cc6','ERX10652509','ena-EXPERIMENT-TAB-17-04-2023-19:57:14:203-4707','ERR11244305']	2014	2023-07-27T09:54:00.000Z			GEO	Asia		sputum																								431	431994675	140314289	PRJEB50582									tuberculosis: unclassified		Mycobacterium tuberculosis
SAMEA115740786	ERR13266118	WGS	UNIVERSITY OF OXFORD, NUFFIELD DEPARTMENT OF MEDIC	ERX12636544	NextSeq 500	PAIRED	RANDOM PCR	GENOMIC	ILLUMINA	ERS20250529	ERP161058	['SAMEA115740786','ERP161058','11be77dbf8d1','PRJEB76547','41868725','1124794','ERX12636544','webin-reads-11be77dbf8d1','ERS20250529','b28b5ff0-515d-42d2-bc0f-19e45ec26bb9','ERR13266118']	2020	2024-08-08T10:18:00.000Z			IND	Asia																										472	472390500	214963754	PRJEB76547								CRyPTIC_2024	tuberculosis: unclassified		Mycobacterium tuberculosis
SAMN19728407	SRR14827842	AMPLICON	ROCKEFELLER UNIVERSITY	SRX11157224	Illumina HiSeq 4000	SINGLE	PCR	GENOMIC	ILLUMINA	SRS9218701	SRP324258	['H37Rv_LZD_1D_Med_batch2_rep1','SAMN19728407','SRR14827842','SRX11157224','PRJNA738381','SRS9218701','19728407','bp0','H37Rv_LZD_1D_Med_batch2_rep1_S49_L003_R1_001.fastq.gz','RLC12_H37Rv_LZD_1D_Med_batch2_rep1','738381','SRP324258']		2021-06-16T15:03:00.000Z																														2878	2878820545	1080210953	PRJNA738381									tuberculosis: human-adapted	L4	Mycobacterium tuberculosis	H37Rv
SAMN15701494	SRR12367957	WGS	DIVISION OF GENOMIC MEDICINE AND INNOVATION SUPPORT	SRX8866958	NextSeq 500	SINGLE	RANDOM PCR	GENOMIC	ILLUMINA	SRS7127926	SRP275544	['bp0','MTBDR180539','650263','SAMN15701494','SRS7127926','SRX8866958','SRP275544','SRR12367957','15701494','MTBDR180539_S7_good_1.fastq.gz','PRJNA650263']	2019	2020-08-03T05:41:00.000Z		15.87 N 100.99 E	THA	Asia		sputum	Homo sapiens	3	human																					121	121021677	53801739	PRJNA650263									tuberculosis: unclassified		Mycobacterium tuberculosis
SAMEA1469515	ERR158589	WGS	SC	ERX134533	Illumina HiSeq 2000	PAIRED	RANDOM	GENOMIC	ILLUMINA	ERS124811	ERP000192	['PRJEB2138','2134W-sc-2012-04-10T09:16:21Z-1397801','Variation discovery in Russian TB isolates-sc-2010','ERS124811','1139759','ERR158589','ERX134533','ERP000192','Variation discovery in Russian TB isolates-sc-2010-04-20','SAMEA1469515','SC_RUN_7935_3#69','SC_EXP_7935_3#69','203970']	2009	2014-10-18T17:24:00.000Z			RUS	Europe	Samara		Homo sapiens	3	human					R		R						S	R							669	669642200	355621891	PRJEB2138	CRyPTIC_WHO2021_PMC7612554		99.56	1834392	42	lineage2.2.1	HR-TB	['Walker_2022','input','Napier_2020','tbprofiler','Menardo_2021','tree','Menardo_2018','nextstrain_global_tree','diff']	tuberculosis: human-adapted	L2.2.1	Mycobacterium tuberculosis
SAMEA7562265	ERR4829826	WGS	SAN RAFFAELE SCIENTIFIC INSTITUTE	ERX4699810	NextSeq 500	PAIRED	RANDOM	GENOMIC	ILLUMINA	ERS5318899	ERP124983	['project.Italy','PRJEB41242','sample.31530','experiment.31530','ERR4829826','run.31530','22477833','ERS5318899','ERX4699810','773309','ERP124983','SAMEA7562265']		2021-11-11T08:00:00.000Z			ITA	Europe												R						R								444	444607461	168513320	PRJEB41242	Walker_2022		99.48	1772978	57	lineage2.2.1	MDR-TB	['Walker_2022','CRyPTIC_SanRaffaele','tbprofiler','tree','input','diff']	tuberculosis: unclassified		Mycobacterium tuberculosis
SAMEA7547369	ERR4813863	WGS	BRAZIL	ERX4683853	Illumina HiSeq 4000	PAIRED	RANDOM	GENOMIC	ILLUMINA	ERS5304023	ERP124940	['experiment.16736','ERS5304023','run.16736','ERX4683853','project.Brazil','773302','ERR4813863','sample.16736','22466762','PRJEB41200','SAMEA7547369','ERP124940']		2021-11-10T11:00:00.000Z			BRA	South America						S				R	S	R	S	S				R		S	S	S	S	S	S	476	476186700	204362087	PRJEB41200	['Walker_2022','CRyPTIC_reuse_table']		99.59	1797039	66	lineage4.3.3	MDR-TB	['diff','standford','Walker_2022','input','CRyPTIC_BRA','tbprofiler','CRyPTIC_reuse_table','tree']	tuberculosis: unclassified		Mycobacterium tuberculosis
SAMN17119620	SRR13395939	WGS	CORNELL UNIVERSITY	SRX9814925	Illumina HiSeq 2500	PAIRED	RANDOM	GENOMIC	ILLUMINA	SRS7998674	SRP301093	['bp0','SRX9814925','SRR13395939','6320_2708_28930_HHYCLBCXX_MAP224_CTCTCTAC_CTAAGCCT_R1.fastq.gz','17119620','SRP301093','686527','PRJNA686527','SAMN17119620','SRS7998674','6320_2708_28930_HHYCLBCXX','MAP224']	2007	2021-01-09T22:54:00.000Z			USA	North America	Petersburgh, NY (Evergreen Farm)	lymph node	Bos taurus	2	domestic cattle																					518	518399266	251612366	PRJNA686527									NTM: avium complex		Mycobacterium avium subsp. paratuberculosis
SAMD00603861	DRR474028	WGS	KIH	DRX458257	Illumina MiSeq	PAIRED	RANDOM	GENOMIC	ILLUMINA	DRS329920	DRP010549	['DRP010549','1019517','DRS329920','DRR474028','DRX458257','37485051','SAMD00603861','PRJDB15809']	2016	2023-09-20T20:45:00.000Z			JPN	Asia	Hyogo, Kobe		Homo sapiens	3	human																					601	601759902	392123429	PRJDB15809			99.55	1542990	93	lineage2.2.1	Sensitive	['tbprofiler','tree','input','diff']	tuberculosis: unclassified		Mycobacterium tuberculosis
SAMEA1119433	ERR2514252	WGS	PHE	ERX2533462	Illumina HiSeq 2500	PAIRED	RANDOM	GENOMIC	ILLUMINA	ERS2398842	ERP107961	['ERR2514252','PRJEB25991','493034','ERP107961','ERX2533462','project.First_10k_genomes_study_set_4','ERS2398842','run.6237','10123379','sample.6237','experiment.6237','SAMEA1119433']		2021-10-23T17:07:00.000Z			GBR	Europe	England									S		S					S	S								585	585223150	311032411	PRJEB25991	Walker_2022		98.81	1761701	60	lineage4.8	Sensitive	['tree','input','Napier_2020','tbprofiler','diff','CRyPTIC_PHE','Walker_2022']	tuberculosis: human-adapted	L4.8	Mycobacterium tuberculosis
SAMEA3245216	ERR2515770	WGS	CTB/NICD	ERX2534978	Illumina MiSeq	PAIRED	RANDOM	GENOMIC	ILLUMINA	ERS2400369	ERP107968	['sample.7988','ERP107968','SAMEA3245216','493035','PRJEB25997','10125108','ERX2534978','experiment.7988','ERR2515770','ERS2400369','run.7988','project.First_10k_genomes_study_set_5']		2021-10-23T18:15:00.000Z			ZAF	Africa						S	S			S		S	S				S	S	S				S			311	311540942	212560432	PRJEB25997	Walker_2022		99.41	744556	36	lineage2.2.1	Other	['tree','Napier_2020','diff','Walker_2022','tbprofiler','input','CRyPTIC_CTB-NICD']	tuberculosis: human-adapted	L2.2.1	Mycobacterium tuberculosis
SAMEA8742420	ERR5918090	WGS	CTB/NICD	ERX5559181	Illumina HiSeq 4000	PAIRED	RANDOM	GENOMIC	ILLUMINA	ERS6422001	ERP128679	['SAMEA8742420','PRJEB44608','773352','22480211','ERR5918090','run.25311','ERX5559181','ERS6422001','project.CTB_NICD_Wellcome_site10','ERP128679','experiment.25311','sample.25311']		2021-11-11T13:00:00.000Z			ZAF	Africa						S				S	I	R	S	S			S	S		S	S	S	S	S	S	483	483564300	228749478	PRJEB44608	['CRyPTIC_reuse_table','Walker_2022']		99.74	1578796	54	lineage4.4.1.1	HR-TB	['CRyPTIC_CTB-NICD','diff','tree','Walker_2022','CRyPTIC_reuse_table','tbprofiler','input']	tuberculosis: unclassified		Mycobacterium tuberculosis
SAMEA104600497	ERR2307724	WGS	FZB	ERX2359016	Illumina HiSeq 2500	PAIRED		GENOMIC	ILLUMINA	ERS2211779	ERP105903	['PRJEB24099','SAMEA104600497','ena-RUN-FZB-19-02-2018-14:17:48:283-361','448111','ERS2211779','MA470','ERR2307724','ERX2359016','ena-STUDY-FZB-22-12-2017-11:22:56:801-326','8821536','ERP105903','ena-EXPERIMENT-FZB-19-02-2018-14:17:48:283-361']		2022-07-13T19:20:00.000Z																														580	580536300	339354238	PRJEB24099			99.54	1442264	49	lineage2.2.1	MDR-TB	['input','tree','tbprofiler','diff']	MTBC		Mycobacterium tuberculosis complex sp.
SAMEA7546737	ERR4813232	WGS	UNIVERSIDAD PERUANA CAYETANO HEREDIA	ERX4683222	Illumina NovaSeq 6000	PAIRED	RANDOM	GENOMIC	ILLUMINA	ERS5303392	ERP124939	['ERR4813232','ERP124939','project.Peru_Wellcome','SAMEA7546737','22466131','ERX4683222','run.30622','experiment.30622','sample.30622','773301','PRJEB41199','ERS5303392']	2019	2021-11-10T09:05:00.000Z			PER	South America						S				S	S	S	S	S				S		S	S	S	S	S	S	686	686357816	220664549	PRJEB41199	['Walker_2022','CRyPTIC_reuse_table']		99.5	1836702	64	lineage4.1.1	Other	['Walker_2022','standford','CRyPTIC_reuse_table','tree','input','tbprofiler','CRyPTIC_UPCH','diff']	tuberculosis: unclassified		Mycobacterium tuberculosis
SAMN08379925	SRR6485137	WGS	SAN RAFFAELE	SRX3575010	NextSeq 500	PAIRED	RANDOM	GENOMIC	ILLUMINA	SRS2844954	SRP128089	['SRR6485137','428596','PRJNA428596','SRP128089','SRX3575010','1159-13','1159-13_lib3234_nextseq_n0005_151bp.gatk.bam','bp0','SAMN08379925','1159-13_WGS','8379925','SRS2844954']		2018-01-19T13:05:00.000Z							Homo sapiens	3	human																					1100	1100947383	839227949	PRJNA428596								input	tuberculosis: unclassified		Mycobacterium tuberculosis
SAMN07766229	SRR6153231	WGS	BC CENTRE FOR DISEASE CONTROL PUBLIC HEALTH LABORATORY	SRX3265106	HiSeq X Ten	PAIRED	RANDOM	GENOMIC	ILLUMINA	SRS2577327	SRP119652	['SRS2577327','413593','BC11-Mtb098_2.fastq.gz','SRP119652','SAMN07766229','SRX3265106','7766229','SRR6153231','BC11-Mtb098','PRJNA413593']	2011	2017-10-10T21:12:00.000Z		49.15 N 123.7 W	CAN	North America	British Columbia		Homo sapiens	3	human																					988	988623000	439908540	PRJNA413593								input	tuberculosis: human-adapted	L4	Mycobacterium tuberculosis
SAMN04696151	SRR3394907	WGS	JCVI	SRX1709578	NextSeq 500	PAIRED	RANDOM	GENOMIC	ILLUMINA	SRS1399701	SRP068042	['SRS1399701','SRR3394907','PRJNA305922','GCID_NTM_00234_biosample','4696151','GCID_NTM_00234_sra','SRP068042','SRX1709578','SAMN04696151','305922']	2012	2016-04-15T18:14:00.000Z		33.646 S 19.448 E	ZAF	Africa																										748	748044940	330013393	PRJNA305922									unclassified mycobacteria		Mycobacterium sp.
SAMN07659971	SRR6044853	WGS	MODMEDMICOXFORD	SRX3191993	Illumina MiSeq	PAIRED	RANDOM	GENOMIC	ILLUMINA	SRS2520845	SRP117784	['SRX3191993','MMMOSRA:3bf97928-3954-4cae-80f5-efa301881789','401515','SRR6044853','SAMN07659971','SRP117784','MMMOSAM:3bf97928-3954-4cae-80f5-efa301881789','SRS2520845','PRJNA401515','7659971']	2016	2017-10-27T16:14:00.000Z			GBR	Europe	Oxford		Homo sapiens	3	human																					450	450049432	271364094	PRJNA401515									NTM: avium complex		Mycobacterium intracellulare
G2773													2018				ESP	Europe	province of Valencia					S					S																				No	99.81	1539649	83	lineage4.3.3	Sensitive	['diff','tbprofiler','input','TGU','tree']	tuberculosis: unclassified		Mycobacterium tuberculosis
SAMEA13294506	ERR9121212	WGS	UNIVERSITY OF OXFORD, NUFFIELD DEPARTMENT OF MEDIC	ERX8663212	Illumina MiSeq	PAIRED	RANDOM	GENOMIC	ILLUMINA	ERS10897432	ERP136048	['run.1415.1.aa1347e06cfc025dc833171340a7e397','project.SeqTreat_Valencia1','ERX8663212','30300144','sample.1415.f5308b65','PRJEB51415','862826','ERP136048','experiment.1415.d7be6321','SAMEA13294506','ERR9121212','ERS10897432']		2024-07-28T05:55:00.000Z			ESP	Europe	Valencia																									666	666247482	424228782	PRJEB51415								CRyPTIC_SeqTreat_Valencia	tuberculosis: unclassified		Mycobacterium tuberculosis
SAMN18793707	SRR14270065	WGS	NATIONAL INSTITUTE FOR COMMUNICABLE DISEASE CONTROL AND PREVENTION, CHINESE CENTER FOR DISEASE CONTR	SRX10631574	Illumina HiSeq 2000	SINGLE	RANDOM PCR	GENOMIC	ILLUMINA	SRS8727833	SRP315261	['SRX10631574','ICDC_JL06137','SRS8727833','SRR14270065','JL06137','722811','bp0','PRJNA722811','JL06137.tar.gz','SRP315261','SAMN18793707','18793707']	2006	2021-04-19T04:22:00.000Z			CHN	Asia		sputum	Homo sapiens	3	human																					0	584268	501567	PRJNA722811									tuberculosis: unclassified		Mycobacterium tuberculosis
SAMEA7547292	ERR4813786	WGS	BRAZIL	ERX4683776	Illumina HiSeq 4000	PAIRED	RANDOM	GENOMIC	ILLUMINA	ERS5303946	ERP124940	['SAMEA7547292','ERR4813786','ERX4683776','773302','22466685','project.Brazil','ERS5303946','run.16648','sample.16648','ERP124940','experiment.16648','PRJEB41200']	2017	2021-11-19T06:32:00.000Z			BRA	South America						S				S	S	S	S	S				S		S	S	S	S	S	S	638	638845200	268052398	PRJEB41200	['Walker_2022','CRyPTIC_reuse_table']		99.61	1806594	61	lineage4.1.2.1	Sensitive	['input','standford','CRyPTIC_BRA','CRyPTIC_reuse_table','tree','diff','Walker_2022','tbprofiler']	tuberculosis: unclassified		Mycobacterium tuberculosis
SAMN12825966	SRR10305956	WGS	CHINESE CENTER FOR DISEASE CONTROL AND PREVENTION	SRX7017345	Illumina Genome Analyzer IIx	SINGLE	RANDOM	GENOMIC	ILLUMINA	SRS5538562	SRP226155	['07MDR10138.fq.gz','12825966','PRJNA573798','CN752','SAMN12825966','SRP226155','SRS5538562','bp0','SRX7017345','07MDR10138','573798','SRR10305956']	2007	2019-10-18T05:29:00.000Z		31.32 N 120.51 E	CHN	Asia	Jiangsu	sputum	Homo sapiens	3	human																					277	277559280	196605036	PRJNA573798									tuberculosis: unclassified		Mycobacterium tuberculosis
SAMEA3643504	ERR1334038	WGS	THE WELLCOME TRUST SANGER INSTITUTE	ERX1405630	Illumina HiSeq 2000	PAIRED	RANDOM	GENOMIC	ILLUMINA	ERS950653	ERP004216	['SC_RUN_18623_3#58','ERR1334038','SAMEA3643504','SC_EXP_18623_3#58','4582488','04_00778-sc-2458416','PRJEB4884','ERS950653','239555','ERP004216','Genomics_of_Mycobacterium_africanum_on_the_global_and_local_scale-sc-2013-10-29T16:00:38Z-2837','ERX1405630']		2016-03-26T13:44:00.000Z			GMB	Africa																										834	834386750	173550972	PRJEB4884			99.41	1674125	48	lineage6.1.3	Other	['tbprofiler','tree','diff','Menardo_2018','Coscolla_2021','input']	tuberculosis: human-adapted	L6.1.3	Mycobacterium africanum
SAMEA112806084	ERR11082381	WGS	FZB	ERX10529750	NextSeq 500	PAIRED		GENOMIC	ILLUMINA	ERS14813630	ERP010814	['ERX10529750','ERR11082381','287903','ERS14813630','ena-EXPERIMENT-TAB-22-03-2023-09:39:46:362-143078','33894179','ena-STUDY-FZB-22-06-2015-17:16:39:392-292','SAMEA112806084','ena-RUN-TAB-22-03-2023-09:39:46:362-143079','PRJEB9680','ERP010814','750-11']		2023-07-21T05:49:00.000Z																														534	534717709	231584415	PRJEB9680			99.67	1722555	59	lineage4.1.2.1	Sensitive	['tree','tbprofiler','diff','input']	tuberculosis: unclassified		Mycobacterium tuberculosis
SAMEA11207184	ERR7801759	WGS	UNIVERSITY OF BASEL, SWITZERLAND	ERX7369447	Illumina HiSeq 2500	SINGLE		GENOMIC	ILLUMINA	ERS8856684	ERP134075	['ERP134075','SAMEA11207184','ERX7369447','G44610','ERR7801759','9bc3fa2b-c877-4dc7-b821-d8f2b9e08e1b','ena-EXPERIMENT-TAB-21-12-2021-17:16:01:151-9599','24685369','794708','ERS8856684','ena-RUN-TAB-21-12-2021-17:16:01:151-9600','PRJEB49562']	2015	2022-07-28T01:07:00.000Z			TZA	Africa			Homo sapiens	3	human																					444	444096192	134326411	PRJEB49562								input	tuberculosis: unclassified		Mycobacterium tuberculosis
SAMD00029420	DRR034375	WGS	NCGM	DRX031008	Illumina MiSeq	PAIRED	RANDOM	GENOMIC	ILLUMINA	DRS043588	DRP003615	['DRS043588','DRR034375','PRJDB3875','DRX031008','6846109','DRP003615','SAMD00029420','384863']	2013	2017-04-28T17:33:00.000Z		36.6 N 139.9 E	JPN	Asia	Tochigi	sputum	Homo sapiens	3	human																					293	293934097	201178693	PRJDB3875			99.33	473606	20	lineage2.2.1	Sensitive	['diff','tbprofiler','input']	tuberculosis: unclassified		Mycobacterium tuberculosis
SAMN40273532	SRR28239528	WGS	NIH / NIAID	SRX23850793	NextSeq 2000	PAIRED	RANDOM	GENOMIC	ILLUMINA	SRS20670866	SRP493618	['40273532','SRS20670866','SRX23850793','SRR28239528','PRJNA1074779','TBPO-6472_lib61629_nextseq_ny0117_151bp.filtered_2_bwa.1.fastq.gz','1074779','SAMN40273532','62061','SRP493618']	2020	2024-03-06T10:14:00.000Z		41.7151 N 44.8271 E	GEO	Asia	Tbilisi	sputum	Homo sapiens	3	human																					320	320830363	109703914	PRJNA1074779			99.66	1335974	45	lineage4.3.3	Sensitive	['diff','tbprofiler','tree','input']	tuberculosis: unclassified		Mycobacterium tuberculosis
SAMN38204752	SRR26788299	WGS	HMS	SRX22486606	Illumina HiSeq 4000	SINGLE	cDNA	GENOMIC	ILLUMINA	SRS19499952	SRP471323	['38204752','SRX22486606','Peru10884','SAMN38204752','bp0','SRP471323','SRS19499952','SRR26788299','1039243','=MID(A365, 5,5)','Peru10884_R1.fastq.gz','PRJNA1039243']	2021	2023-11-11T09:56:00.000Z			PER	South America		sputum	Homo sapiens	3	human																					467	467385300	150515602	PRJNA1039243								standford	tuberculosis: unclassified		Mycobacterium tuberculosis
SAMN02380643	SRR1028685	Tn-Seq	BI	SRX376671	Illumina HiSeq 2000	PAIRED	RANDOM	GENOMIC	ILLUMINA	SRS501596	SRP001860	['TRaCS_for_M_tuberculosis','CS_TraCS097','PRJNA63503','SRP001860','63503','SRR1028685','SRS501596','SAMN02380643','2380643','232329.WR37842.Solexa-176432.D2FGJACXX130904.P','D2FGJACXX130904.5.revcomp_of_tagged_473.bam','SRX376671']	2013	2013-11-12T13:26:00.000Z			USA	North America	Worchester, MA	As reported: spleen	Mus musculus	2	mouse																					3416	3416208648	2135859996	PRJNA63503									tuberculosis: human-adapted	L4	Mycobacterium tuberculosis	H37Rv
SAMEA7528201	ERR4799616	WGS	FOUNDATION FOR MEDICAL RESEARCH INDIA	ERX4669031	NextSeq 500	PAIRED	RANDOM	GENOMIC	ILLUMINA	ERS5284671	ERP124850	['experiment.28081','sample.28081','773292','ERP124850','ERX4669031','ERR4799616','project.Mumbai','22461745','PRJEB41116','ERS5284671','SAMEA7528201','run.28081']		2021-11-10T02:03:00.000Z			IND	Asia	Mumbai						S						S													532	532490024	241751889	PRJEB41116	Walker_2022		99.5	1558863	51	lineage2.2.1	Pre-XDR-TB	['diff','tbprofiler','Walker_2022','CRyPTIC_IND','input','tree']	tuberculosis: unclassified		Mycobacterium tuberculosis
SAMN13066533	SRR10315486	WGS	UNIVERSITY COLLEGE LONDON	SRX7026782	NextSeq 500	PAIRED	RANDOM	GENOMIC	ILLUMINA	SRS5547226	SRP218410	['SRP218410','SRX7026782','559528','07_K00071','SRR10315486','13066533','PRJNA559528','SRS5547226','07_K00071_R1.fastq.gz','SAMN13066533']	2017	2019-10-21T14:55:00.000Z		29.88 S 30.99 E	ZAF	Africa	Durban	sputum	Homo sapiens	3	human																					1059	1059256242	505911720	PRJNA559528			91.39	1238793	36	lineage2.2.1	MDR-TB	['tbprofiler','input','diff','tree']	tuberculosis: unclassified		Mycobacterium tuberculosis
SAMEA115113046	ERR12507496	WGS	LATVIAN BIOMEDICAL RESEARCH AND STUDY CENTRE	ERX11883544	Ion Torrent Proton	SINGLE	RANDOM	GENOMIC	ION_TORRENT	ERS17751173	ERP156728	['ERR12507496','ERX11883544','f71477a9-1a02-48ce-853a-113c2d505b5b','SAMEA115113046','webin-reads-LVM2790','ERP156728','ERS17751173','PRJEB71941','LVM2790','1069522','39589951']	2011	2024-01-26T02:53:00.000Z			LVA	Europe																										367	367007923	272402747	PRJEB71941									tuberculosis: unclassified		Mycobacterium tuberculosis
SAMEA7528231	ERR4799646	WGS	FOUNDATION FOR MEDICAL RESEARCH INDIA	ERX4669061	NextSeq 500	PAIRED	RANDOM	GENOMIC	ILLUMINA	ERS5284701	ERP124850	['experiment.28111','22461775','PRJEB41116','773292','sample.28111','run.28111','ERR4799646','project.Mumbai','ERX4669061','SAMEA7528231','ERP124850','ERS5284701']		2021-11-10T02:05:00.000Z			IND	Asia	Mumbai												S										S			534	534538490	243751163	PRJEB41116	Walker_2022							['input','CRyPTIC_IND','Walker_2022']	tuberculosis: unclassified		Mycobacterium tuberculosis
SAMN20512706	SRR15316228	WGS	SCHOOL OF PUBLIC HEALTH, FUDAN UNIVERSITY	SRX11620784	Illumina HiSeq 2000	PAIRED	PCR	GENOMIC	ILLUMINA	SRS9656045	SRP330727	['bp0','751240','SRS9656045','20512706','SRP330727','F166_R1.fastq.gz','SRR15316228','PRJNA751240','2003-North-064','F166','SAMN20512706','SRX11620784']	2003	2021-08-01T01:24:00.000Z		30.27 N 120.63 E	CHN	Asia	Zheijiang	sputum	Homo sapiens	3	human																					935	935708400	456519878	PRJNA751240			99.53	1574623	54	lineage2.2.1	MDR-TB	['input','diff','tree','timelapse_Zhejiang_CHN','tbprofiler']	tuberculosis: unclassified		Mycobacterium tuberculosis
SAMEA104447007	ERR2229756	WGS	STATENS SERUM INSTITUT	ERX2283095	NextSeq 500	PAIRED	RANDOM	GENOMIC	ILLUMINA	ERS2064949	ERP022352	['ena-RUN-STATENS SERUM INSTITUT-21-12-2017-12:46:39:851-969','ena-EXPERIMENT-STATENS SERUM INSTITUT-21-12-2017-12:46:39:851-969','PRJEB20214','ena-STUDY-STATENS SERUM INSTITUT-03-04-2017-09:47:03:433-394','388615','ERR2229756','DKC2-0830','SAMEA104447007','ERP022352','ERS2064949','8234614','ERX2283095']	2000	2017-12-22T16:29:00.000Z			DNK	Europe		pleural fluid	Homo sapiens	3	human																					127	127246936	56247373	PRJEB20214			99.19	634865	16	lineage4.8	Sensitive	['diff','input','tbprofiler','outbreak_1112-15_DNK']	tuberculosis: unclassified		Mycobacterium tuberculosis
SAMN03300503	SRR1792145	WGS	USDA-NVSL-DBL	SRX867807	Illumina MiSeq	PAIRED	RANDOM	GENOMIC	ILLUMINA	SRS838607	SRP053287	['SRR1792145','PRJNA251692','08-4742','250: 08-4742','SRS838607','250: 08-4742_files','SRP053287','SAMN03300503','SRX867807','3300503','251692']	2008	2015-02-23T16:26:00.000Z			USA	North America	MN			2	deer																					1016	1016319743	722356863	PRJNA251692			99.23	466454	20	La1.8.1	Other	['diff','tbprofiler','input','tree']	tuberculosis: animal-adapted	La1	Mycobacterium bovis
SAMEA5562153	ERR3275925	WGS	RIVM - NATIONAL INSTITUTE FOR PUBLIC HEALTH AND TH	ERX3302798	Illumina HiSeq 2500	SINGLE	RANDOM	GENOMIC	ILLUMINA	ERS3364185	ERP114661	['SAMEA5562153','532369','ena-EXPERIMENT-RIVM - National Institute for Public Health and the Environment-10-04-2019-10:49:30:018-770','11396965','ERR3275925','ena-RUN-RIVM - National Institute for Public Health and the Environment-10-04-2019-10:49:30:018-770','ena-STUDY-RIVM - National Institute for Public Health and the Environment-04-04-2019-10:46:49:835-53','17-0472','ERS3364185','ERX3302798','PRJEB32037','ERP114661']		2019-06-11T05:58:00.000Z			NLD	Europe																										1124	1124123400	316174474	PRJEB32037								Napier_2020	tuberculosis: human-adapted	L4.1.2.1	Mycobacterium tuberculosis
SAMEA7549259	ERR4815898	WGS	PUBLIC HEALTH ENGLAND	ERX4685740	Illumina HiSeq 2500	PAIRED	RANDOM	GENOMIC	ILLUMINA	ERS5305910	ERP124941	['22468655','ERX4685740','ERR4815898','experiment.18718','PRJEB41201','SAMEA7549259','run.18718','ERS5305910','sample.18718','ERP124941','project.PHE-TB','773303']		2021-11-10T15:02:00.000Z			GBR	Europe										S		S						S								485	485958810	202062259	PRJEB41201	Walker_2022		87.9	1588191	36	lineage3	Sensitive	['diff','tbprofiler','input','tree','Walker_2022','CRyPTIC_PHE']	tuberculosis: unclassified		Mycobacterium tuberculosis
SAMN15854194	SRR12476152	AMPLICON	IRCCS SAN RAFFAELE SCIENTIFIC INSTITUTE	SRX8969933	Illumina MiniSeq	PAIRED	PCR	GENOMIC	ILLUMINA	SRS7225608	SRP278074	['SRX8969933','SRS7225608','SRR12476152','434_S14_L001_R1_001.fastq.gz','PRJNA657967','434','Culture_397','SRP278074','657967','SAMN15854194','15854194']		2020-08-19T11:09:00.000Z			ERI	Africa		sputum	Homo sapiens	3	human																					169	169058859	66436669	PRJNA657967									tuberculosis: unclassified		Mycobacterium tuberculosis
SAMEA5609561	ERR4339052	WGS	WELLCOME SANGER INSTITUTE	ERX4285564	HiSeq X Ten	PAIRED	RANDOM	GENOMIC	ILLUMINA	ERS3413753	ERP024108	['15560420','512657','ERP024108','ERS3413753','ERX4285564','PRJEB21813','SC_RUN_30073_1#367','ERR4339052','Mycobacteria_in_non_CF_bronchiectasis_patients-sc-4853','d20e1062-db6e-11e8-a41f-3c4a9275d6c8','SC_EXP_30073_1#367','SAMEA5609561']		2020-07-17T09:04:00.000Z																														389	389056030	172508698	PRJEB21813									NTM: avium complex		Mycobacterium avium
SAMEA7546271	ERR4812766	WGS	UNIVERSIDAD PERUANA CAYETANO HEREDIA	ERX4682756	Illumina NovaSeq 6000	PAIRED	RANDOM	GENOMIC	ILLUMINA	ERS5302926	ERP124939	['PRJEB41199','run.28619','22465659','project.Peru_Wellcome','experiment.28619','773301','ERX4682756','ERP124939','ERS5302926','ERR4812766','SAMEA7546271','sample.28619']	2019	2021-11-10T09:03:00.000Z			PER	South America						S				S	S	S	S	S				S		S	S	S	S	S	S	1123	1123670728	358853822	PRJEB41199	['CRyPTIC_reuse_table','Walker_2022']		99.67	1864551	63	lineage4.3.2	Sensitive	['CRyPTIC_UPCH','tree','tbprofiler','CRyPTIC_reuse_table','diff','standford','Walker_2022','input']	tuberculosis: unclassified		Mycobacterium tuberculosis
SAMN08629142	SRR6797654	WGS	SAN RAFFAELE	SRX3756639	Illumina HiSeq 2500	PAIRED	RANDOM	GENOMIC	ILLUMINA	SRS3012333	SRP128089	['132384_210916_BGD_210916_100.gatk.bam','bp0','132384_WGS','SRR6797654','PRJNA428596','428596','SRP128089','132384','SRS3012333','8629142','SRX3756639','SAMN08629142']		2018-03-02T06:31:00.000Z			BGD	Asia			Homo sapiens	3	human					S		S		S				S	S				S			352	352856226	151362928	PRJNA428596	CRyPTIC_WHO2021_PMC7612554		99.32	1594411	35	lineage1.2.2.2	Sensitive	['tbprofiler','diff','input','Walker_2022','Menardo_2021','tree']	tuberculosis: human-adapted	L1.2.2	Mycobacterium tuberculosis
SAMEA11006598	ERR7361935	WGS	ST GEORGE'S, UNIVERSITY OF LONDON	ERX6929435	Illumina HiSeq 2500	PAIRED	RANDOM	GENOMIC	ILLUMINA	ERS8656378	ERP131966	['25174714','ena-EXPERIMENT-TAB-17-11-2021-12:08:34:354-43580','ERS8656378','PRJEB47671','TBA_006','799545','ERX6929435','ERP131966','ena-STUDY-BUGS-22-09-2021-13:19:29:761-420','SAMEA11006598','ERR7361935','ena-RUN-TAB-17-11-2021-12:08:34:354-43581']	2018	2022-07-28T01:39:00.000Z			GBR	Europe			Homo sapiens	3	human																					1270	1270365416	512064359	PRJEB47671								input	tuberculosis: unclassified		Mycobacterium tuberculosis
SAMEA7156714	['ERR5864370','ERR5864371','ERR5864372']	WGS		['ERX5510166','ERX5510167','ERX5510165']	Illumina HiSeq 2500	PAIRED		GENOMIC	ILLUMINA	ERS4917177		['674180','PRJEB39561','ena-STUDY-Swiss Tropical and Public Health Institute-27-07-2020-11:23:30:592-1894','SRS8942565','SAMEA7156714','ERX5510166','ERR5864372','ena-EXPERIMENT-Swiss Tropical and Public Health Institute-03-05-2021-19:33:15:128-835','ena-RUN-Swiss Tropical and Public Health Institute-03-05-2021-19:33:15:128-836','ena-EXPERIMENT-Swiss Tropical and Public Health Institute-03-05-2021-19:33:15:128-834','ERX5510167','ena-RUN-Swiss Tropical and Public Health Institute-03-05-2021-19:33:15:128-835','G07866','ERX5510165','ERR5864371','ERS4917177','19060386','ena-RUN-Swiss Tropical and Public Health Institute-03-05-2021-19:33:15:128-834','ERR5864370','ena-EXPERIMENT-Swiss Tropical and Public Health Institute-03-05-2021-19:33:15:128-836','ERP123095']					GEO	Asia																										669	670048512	330636623	PRJEB39561								['input','R-MDR_GEO']	tuberculosis: unclassified		Mycobacterium tuberculosis
SAMN07999077	SRR6280192	WGS	FUDAN UNIVERSITY	SRX3382523	Illumina HiSeq 2000	PAIRED	size fractionation	GENOMIC	ILLUMINA	SRS2678046	SRP124760	['417753','SJ20131956.01','SRR6280192','SJ_2013_1856.sort.bam','SRP124760','PRJNA417753','7999077','SRX3382523','SAMN07999077','SRS2678046']	2013	2017-11-10T05:08:00.000Z		31.03 N 121.23 E	CHN	Asia	Shanghai,Songjiang	sputum	Homo sapiens	3	human																					652	652056200	313455732	PRJNA417753			99.55	1983047	46	lineage2.2.1	Sensitive	['diff','input','tree','tbprofiler','Napier_2020']	tuberculosis: human-adapted	L2.2.1	Mycobacterium tuberculosis
SAMEA7551713	ERR4818349	WGS	PUBLIC HEALTH ENGLAND	ERX4688191	Illumina HiSeq 2500	PAIRED	RANDOM	GENOMIC	ILLUMINA	ERS5308361	ERP124941	['PRJEB41201','22471106','run.21169','project.PHE-TB','ERP124941','773303','SAMEA7551713','ERS5308361','sample.21169','experiment.21169','ERR4818349','ERX4688191']		2021-11-10T19:09:00.000Z			GBR	Europe																										5	5181072	2609182	PRJEB41201								['CRyPTIC_PHE','input']	tuberculosis: unclassified		Mycobacterium tuberculosis
SAMN41421745	SRR29055603	WGS	FIND, THE FOUNDATION FOR INNOVATIVE NEW DIAGNOSTICS	SRX24580222	Illumina HiSeq 2000	PAIRED	RANDOM	GENOMIC	ILLUMINA	SRS21320137	SRP507535	['SRR29055603','1109295','PRJNA1109295','SRS21320137','SRP507535','SAMN41421745','TB-CPath-Joconiah-IS-1038-TMS-842_S84_R1_001.fastq.gz','SRX24580222','41421745','6D70CB_8E12233B300F','6D70CB_8E12233B300F_TMS-842']		2024-05-16T11:49:00.000Z			ZWE	Africa			Homo sapiens	3	human																					433	433302352	192387989	PRJNA1109295								WHO_mutations_2023	tuberculosis: unclassified		Mycobacterium tuberculosis
SAMN02403542	['SRR1172247','SRR1169190','SRR1167338','SRR1165691']	WGS		['SRX468050','SRX470755']	Illumina HiSeq 2000	PAIRED	RANDOM	GENOMIC	ILLUMINA	SRS555565		['2520157.WR39313.Solexa-212763.C3JUMACXX140118.P','SRR1165691','PRJNA228095','SRR1172247','PRJNA217391','SRR1167338','228095','2403542','SRX468050','TB_RSA101','C38PYACXX140203.2.Illumina_P5-Fanip_P7-Libil.bam','SRX470755','SAMN02403542','SRR1169190','SRP037214','C38PYACXX140203.3.Illumina_P5-Fanip_P7-Libil.bam','2520157.WR39312.Pond-320357.C38PYACXX140203.P','C3JUMACXX140118.7.tagged_332.bam','C3JUMACXX140118.6.tagged_332.bam','SRS555565']					ZAF	Africa			Homo sapiens	3	human																					1104	1105074330	600453355	PRJNA228095			99.13	4007822	84	lineage4.1.1.3	MDR-TB	['tree','tbprofiler','Menardo_2018','diff','input','Menardo_2021','Napier_2020']	tuberculosis: human-adapted	L4.1.1.3	Mycobacterium tuberculosis
SAMN12389177	['SRR9851574','SRR9853212']	AMPLICON		['SRX6607694','SRX6606052']	['MinION','Illumina MiSeq']	['PAIRED','SINGLE']	PCR	GENOMIC	['OXFORD_NANOPORE','ILLUMINA']	SRS5170838		['bp0','HongKong_56','SRX6606052','557083','SRR9853212','SRS5170838','12389177','014.fastq','SAMN12389177','PRJNA557083','HKU014','SRP216626','014_S21_L001_R1_001.fastq.gz','SRX6607694','SRR9851574']				22.2511 N 114.1732 E	HKG	Asia		sputum	Homo sapiens	3	human																					80	81911051	63586339	PRJNA557083									tuberculosis: unclassified		Mycobacterium tuberculosis
SAMEA12855221	ERR11246192	WGS	SWISS TROPICAL AND PUBLIC HEALTH INSTITUTE	ERX10654396	Illumina NovaSeq 6000	SINGLE	RANDOM	GENOMIC	ILLUMINA	ERS10462109	ERP135175	['PRJEB50582','ERR11246192','SAMEA12855221','ERP135175','34308788','G46431','ERX10654396','ena-EXPERIMENT-TAB-17-04-2023-19:57:14:967-8481','930268','ena-RUN-TAB-17-04-2023-19:57:14:968-8482','8cc6b8bd-130a-4c76-a0b2-3197bafe5cc6','ERS10462109']	2014	2023-07-27T11:31:00.000Z			GEO	Asia		sputum																								303	303613474	108374299	PRJEB50582									tuberculosis: unclassified		Mycobacterium tuberculosis
SAMN40983348	SRR28706686	WGS	NIAID TB PORTALS PROGRAM	SRX24273569	NextSeq 2000	PAIRED	RANDOM	GENOMIC	ILLUMINA	SRS21039535	SRP502062	['SRP502062','SAMN40983348','1074793','40983348','SRX24273569','PRJNA1074793','SRS21039535','57278','SRR28706686','TBPO-6008_lib62742_nextseq_ny0125_151bp.filtered_2_bwa.1.fastq.gz']	2022	2024-04-16T14:23:00.000Z		48.0196 N 66.9237 E	KAZ	Asia		sputum	Homo sapiens	3	human																					475	475598465	160060288	PRJNA1074793			99.47	1408942	48	lineage2.2.1	MDR-TB	['tree','tbprofiler','input','diff']	tuberculosis: unclassified		Mycobacterium tuberculosis
SAMN41664284	SRR29273930	WGS	FIND, THE FOUNDATION FOR INNOVATIVE NEW DIAGNOSTICS	SRX24791002	Illumina HiSeq 2000	PAIRED	RANDOM	GENOMIC	ILLUMINA	SRS21508226	SRP511583	['1119915','EUST13931','SAMN41664284','SRP511583','SRX24791002','EUST13931_lib5_R1.fastq.gz','PRJNA1119915','41664284','SRS21508226','bp0','SRR29273930']	2017-11	2024-06-04T09:42:00.000Z			ROU	Europe			Homo sapiens	3	human																					775	775671731	327004841	PRJNA1119915									tuberculosis: unclassified		Mycobacterium tuberculosis
SAMN09090532	SRR7131143	WGS	SAN RAFFAELE	SRX4052118	Illumina MiniSeq	PAIRED	RANDOM	GENOMIC	ILLUMINA	SRS3269152	SRP135980	['MGIT256','SRP135980','SRR7131143','MGIT256_S16_L001_201017_R1.fastq.gz','SAMN09090532','bp0','9090532','PRJNA438921','438921','SRX4052118','MGIT256_WGS','SRS3269152']					ITA	Europe			Homo sapiens	3	human																					381	381153590	139057885	PRJNA438921			99.66	1946043	64	lineage2.2.1	Other	['diff','tree','tbprofiler','input']	tuberculosis: unclassified		Mycobacterium tuberculosis
SAMN42410164	SRR29772374	WGS	INDIAN COUNCIL FOR MEDICAL RESEARCH NATIONAL INSTITUTE OF RESEARCH IN TUBERCULOSIS	SRX25272676	Illumina MiSeq	PAIRED	PCR	GENOMIC	ILLUMINA	SRS21957112	SRP367420	['PRJNA822663','822663','42410164','27256769','SRP367420','SAMN42410164','SRX25272676','MD252_R1.fastq.gz','MD252','SRS21957112','bp0','SRR29772374']	2022	2024-07-11T01:33:00.000Z		13.07265210 N 80.25039808 E	IND	Asia			Homo sapiens	3	human																					1061	1061789720	448621037	PRJNA822663									tuberculosis: unclassified		Mycobacterium tuberculosis
SAMN03246213	['SRR1723446','SRR1723447']	WGS		['SRX816702','SRX816701']	Illumina Genome Analyzer IIx	SINGLE	RANDOM	GENOMIC	ILLUMINA	SRS796962		['PRJNA268900','SRR1723447','3246213','07MDR12340 WGS - replicate 1','07MDR12340','268900','SRP051327','SRS796962','07MDR12340 WGS - replicate 2','07MDR12340_1.fastq.bz2','SRR1723446','SRX816701','SAMN03246213','SRX816702','07MDR12340_2.fastq.bz2']					CHN	Asia	Anhui	sputum	Homo sapiens	3	human																					484	485484336	335408818	PRJNA268900								Napier_2020	tuberculosis: human-adapted	L2.2.1	Mycobacterium tuberculosis
SAMN30950098	SRR21690780	WGS	RIVM	SRX17688377	Illumina HiSeq 2500	PAIRED	RANDOM	GENOMIC	ILLUMINA	SRS15219764	SRP399356	['SRX17688377','SRS15219764','RIVM1383','SRP399356','RIVM1383.bam','SRR21690780','882748','30950098','SAMN30950098','bp0','PRJNA882748']	2017	2022-09-23T18:10:00.000Z			NLD	Europe		As reported: diagnostic sample	Homo sapiens	3	human																					2713	2713930593	800382800	PRJNA882748								input	tuberculosis: unclassified		Mycobacterium tuberculosis
SAMEA1118952	ERR2513771	WGS	PHE	ERX2532981	Illumina HiSeq 2500	PAIRED	RANDOM	GENOMIC	ILLUMINA	ERS2398361	ERP107961	['sample.5619','run.5619','project.First_10k_genomes_study_set_4','ERX2532981','ERR2513771','493034','PRJEB25991','10122898','ERP107961','ERS2398361','experiment.5619','SAMEA1118952']		2021-10-23T16:07:00.000Z			GBR	Europe	England									S		S					S	S								283	283608502	133948993	PRJEB25991	Walker_2022		99.79	1722729	58	lineage4.3.3	Sensitive	['input','tree','diff','CRyPTIC_PHE','tbprofiler','Walker_2022','Napier_2020']	tuberculosis: human-adapted	L4.3.3	Mycobacterium tuberculosis
SAMN09099858	SRR7070261	OTHER	MODMEDMICOXFORD	SRX4000886	Illumina MiSeq	PAIRED		OTHER	ILLUMINA	SRS3283515	SRP076676	['9099858','PRJNA302362','302362','SRX4000886','SRP076676','MMMOSRA:d0808182-3cb7-404b-a9e1-d6637711752a','SRR7070261','MMMOSAM:d0808182-3cb7-404b-a9e1-d6637711752a','SRS3283515','SAMN09099858']	2014	2018-04-26T14:27:00.000Z			GBR	Europe			Homo sapiens	3	human																					535	535074198	321230178	PRJNA302362									tuberculosis: unclassified		Mycobacterium tuberculosis
SAMN30543268	SRR21276973	WGS	SCHOOL OF PUBLIC HEALTH, FUDAN UNIVERSITY	SRX17286523	Illumina HiSeq 2500	PAIRED	RANDOM	GENOMIC	ILLUMINA	SRS14851203	SRP394436	['30543268','PRJNA874331','MH53_R1.fastq.gz','SRX17286523','874331','SRS14851203','SAMN30543268','MH53','bp0','SRR21276973','SRP394436']	2020	2022-08-28T01:02:00.000Z			CHN	Asia	Eastern China		Homo sapiens	3	human																					1716	1716021159	552688869	PRJNA874331			99.06	1834034	62	lineage2.2.1	Sensitive	['input','diff','tbprofiler','tree']	tuberculosis: unclassified		Mycobacterium tuberculosis
SAMEA14493179	ERR9807024	WGS	UNIVERSITY OF ANTWERP	ERX9354010	NextSeq 500	PAIRED	RANDOM PCR	GENOMIC	ILLUMINA	ERS12122043	ERP134958	['cheddar_cheese','SAWC3882','ERS12122043','ena-EXPERIMENT-TAB-31-05-2022-21:20:15:649-2236','ena-RUN-TAB-31-05-2022-21:20:15:649-2237','ERP134958','SAMEA110013020','844747','ERX9354010','PRJEB50385','ERR9807024']		2022-06-25T19:15:00.000Z			ZAF	Africa																										684	684520140	292425245	PRJEB50385			99.51	1678201	57	lineage4.1	Sensitive	['tree','tbprofiler','diff','input']	tuberculosis: unclassified		Mycobacterium tuberculosis
SAMN07978259	SRR6339651	WGS	ICPMR	SRX3438580	NextSeq 550	PAIRED	RANDOM	GENOMIC	ILLUMINA	SRS2729451	SRP111530	['PRJNA393378','7978259','SAMN07978259','SRP111530','11-1149-0007','SRS2729451','SRR6339651','SRX3438580','393378','11-1149-0007_2.fastq.gz','bp0']	2011-10	2017-12-03T17:23:00.000Z		33.868 S 151.209 E	AUS	Oceania		lung	Homo sapiens	3	human	S	S			R		R					S	R	R							456	456202810	211713166	PRJNA393378	CRyPTIC_WHO2021_PMC7612554		99.28	1783892	58	lineage4.1.2.1	MDR-TB	['Walker_2022','tree','Napier_2020','diff','input','tbprofiler']	tuberculosis: human-adapted	L4.1.2.1	Mycobacterium tuberculosis
SAMEA112910572	ERR11252547	WGS	IBV_CSIC	ERX10660729	NextSeq 2000	PAIRED	RANDOM	GENOMIC	ILLUMINA	ERS14911176	ERP146514	['PRJEB61426','ERX10660729','1705695_3','Xpatial_WGS_Mozambique_2018','ERR11252547','40862516','SAMEA112910572','ERP146514','ERS14911176','1097147']		2024-08-04T17:27:00.000Z																														602	602665150	269908459	PRJEB61426									tuberculosis: unclassified		Mycobacterium tuberculosis
SAMEA112803218	ERR11043511	WGS	FZB	ERX10490302	NextSeq 500	PAIRED		GENOMIC	ILLUMINA	ERS14810764	ERP010814	['33855273','ena-RUN-TAB-21-03-2023-10:23:42:759-77968','ERP010814','ERR11043511','ena-STUDY-FZB-22-06-2015-17:16:39:392-292','PRJEB9680','11952-16','SAMEA112803218','ERS14810764','ena-EXPERIMENT-TAB-21-03-2023-10:23:42:758-77967','ERX10490302','287903']		2023-07-20T18:46:00.000Z																														295	295926539	135634205	PRJEB9680			99.6	1563056	53	lineage2.2.1	Pre-XDR-TB	['input','tbprofiler','diff','tree']	tuberculosis: unclassified		Mycobacterium tuberculosis
SAMN43482266	SRR30527353	WGS	TXDSHS	SRX25951031	NextSeq 2000	PAIRED	RANDOM	GENOMIC	ILLUMINA	SRS22534781	SRP491750	['SAMN43482266','SRX25951031','1080563','SRS22534781','PRJNA1080563','SRP491750','43482266','TX-DSHS-MTB-2400482-TX-VH00729-240823B_S44_R1_001.fastq.gz','TX-DSHS-MTB-2400482','SRR30527353','bp0']	2024	2024-09-03T14:09:00.000Z			USA	North America	TX	sputum	Homo sapiens	3	human																					506	506473843	183710887	PRJNA1080563									tuberculosis: unclassified		Mycobacterium tuberculosis
SAMEA13119903	ERR8775864	WGS	UNIVERSITY OF BASEL, SWITZERLAND	ERX8438579	Illumina MiSeq	SINGLE		GENOMIC	ILLUMINA	ERS10723869	ERP135588	['ERX8438579','ERR8775864','ena-RUN-TAB-24-02-2022-09:36:14:180-98900','SAMEA13119903','30046413','ERP135588','G44854','e85ebed1-8b4e-426c-a0a5-d56f438d6aa3','PRJEB50999','ERS10723869','863195','ena-EXPERIMENT-TAB-24-02-2022-09:36:14:180-98899']		2022-08-11T03:44:00.000Z			TZA	Africa			Homo sapiens	3	human																					446	446225474	140249557	PRJEB50999									tuberculosis: unclassified		Mycobacterium tuberculosis
SAMN42233865	SRR29681330	WGS	NIAID TB PORTALS PROGRAM	SRX25184579	NextSeq 2000	PAIRED	RANDOM	GENOMIC	ILLUMINA	SRS21873982	SRP515897	['SRX25184579','65950','SAMN42233865','SRR29681330','PRJNA1074785','SRP515897','TBPO-7051_lib64203_nextseq_nz0018_151bp.filtered_2_bwa.1.fastq.gz','SRS21873982','1074785','42233865']	2022	2024-07-02T15:09:00.000Z		48.3794 N 31.1656 E	UKR	Europe		sputum	Homo sapiens	3	human																					554	554972789	208174981	PRJNA1074785									tuberculosis: unclassified		Mycobacterium tuberculosis
SAMN41417179	SRR29050670	WGS	FIND, THE FOUNDATION FOR INNOVATIVE NEW DIAGNOSTICS	SRX24575463	Illumina HiSeq 2000	PAIRED	RANDOM	GENOMIC	ILLUMINA	SRS21315552	SRP507535	['TB-IS-1051-110798E_S93_R1_001.fastq.gz','41417179','SRX24575463','SRR29050670','SRP507535','1109295','PRJNA1109295','456AC9_D214A7A04E4F_110798','SRS21315552','456AC9_D214A7A04E4F','SAMN41417179']	2011	2024-05-16T09:57:00.000Z			BRA	South America			Homo sapiens	3	human																					447	447169890	199175589	PRJNA1109295								WHO_mutations_2023	tuberculosis: unclassified		Mycobacterium tuberculosis
SAMN41724382	SRR29440990	WGS	SAPPHE	SRX24953417	NextSeq 500	PAIRED	RANDOM	GENOMIC	ILLUMINA	SRS21657130	SRP514414	['SRX24953417','SRS21657130','2010301568','1120504','SAMN41724382','2010301568_R1.fastq.gz','41724382','PRJNA1120504','SRP514414','SRR29440990']	2020	2024-06-17T19:14:00.000Z			AUS	Oceania			Homo sapiens	3	human																					438	438336390	190629154	PRJNA1120504									tuberculosis: unclassified		Mycobacterium tuberculosis
SAMEA7541632	ERR4809095	WGS	CTB/NICD	ERX4678635	Illumina HiSeq 4000	PAIRED	RANDOM	GENOMIC	ILLUMINA	ERS5298085	ERP124931	['773296','ERS5298085','project.Gates_clinical_isolates','sample.2993','22463089','SAMEA7541632','ERR4809095','ERX4678635','ERP124931','PRJEB41191','experiment.2993','run.2993']		2021-11-11T01:18:00.000Z			ZAF	Africa						S				S	S	R	S	S				S		S	R	S	S	S	S	390	390801300	169264555	PRJEB41191	['CRyPTIC_reuse_table','Walker_2022']		99.69	1689470	58	lineage4.8	HR-TB	['tbprofiler','tree','CRyPTIC_CTB-NICD','input','diff','Walker_2022','CRyPTIC_reuse_table']	tuberculosis: unclassified		Mycobacterium tuberculosis
SAMN35340125	SRR24710110	WGS	NIH / NIAID	SRX20488827	NextSeq 2000	PAIRED	RANDOM	GENOMIC	ILLUMINA	SRS17799563	SRP439184	['bp0','975605','TBPO-3033_lib49845_nextseq_ny0048_151bp.filtered_2_bwa.1.fastq.gz','SRX20488827','SRS17799563','SAMN35340125','PRJNA975605','36417','35340125','SRR24710110','SRP439184']	2020	2023-05-23T22:04:00.000Z		48.0196 N 66.9237 E	KAZ	Asia		sputum	Homo sapiens	3	human																					722	722944917	243130822	PRJNA975605			99.45	1753036	57	lineage2.2.1	Sensitive	['tbprofiler','tree','input','diff']	tuberculosis: unclassified		Mycobacterium tuberculosis
SAMEA10029905	ERR7911151	WGS	FZB	ERX7478548	NextSeq 500	PAIRED		GENOMIC	ILLUMINA	ERS7708113	ERP132622	['24681873','794636','15-01821','ena-EXPERIMENT-FZB-05-01-2022-10:45:57:306-309','ERS7708113','PRJEB48275','ena-STUDY-FZB-22-10-2021-10:26:06:450-343','ena-RUN-FZB-05-01-2022-10:45:57:306-309','ERR7911151','ERX7478548','ERP132622','SAMEA10029905']		2022-05-09T05:49:00.000Z			VNM	Asia						S	S			S		R	S	R			R	R					S			998	998638620	414759294	PRJEB48275	Finci_2022							['Finci_2022','input']	tuberculosis: human-adapted	L2.2.2	Mycobacterium tuberculosis
SAMEA113538480	ERR11466431	WGS	FZB	ERX10872588	NextSeq 500	PAIRED		GENOMIC	ILLUMINA	ERS15534901	ERP147571	['ena-RUN-TAB-22-05-2023-12:53:16:444-8301','ERR11466431','979605','d05d2f15-c027-4055-b906-d9d6d110849e','ERX10872588','35506857','ERS15534901','ERP147571','BTB-817','PRJEB62480','ena-EXPERIMENT-TAB-22-05-2023-12:53:16:444-8300','SAMEA113538480']		2023-09-17T03:15:00.000Z			BWA	Africa																										881	881362262	401143748	PRJEB62480			89.09	815542	23	lineage4.7	Sensitive	['input','Kopanyo','diff','tbprofiler']	tuberculosis: unclassified		Mycobacterium tuberculosis
SAMEA5056403	ERR2864227	WGS	NATIONAL INSTITUTE OF HEALTH DR. RICARDO JORGE	ERX2870504	Illumina MiSeq	PAIRED	RANDOM	GENOMIC	ILLUMINA	ERS2867578	ERP111748	['ERS2867578','ERP111748','PRJEB29446','505027','ERX2870504','SAMEA5056403','PT_TB0060','INSA_27102018','ERR2864227','10401324']	2013	2018-11-09T14:10:00.000Z			PRT	Europe																										890	890039890	558434631	PRJEB29446			99.17	1558352	56	lineage4.3.2	MDR-TB	['Menardo_2021','input','Napier_2020','tbprofiler','tree','diff']	tuberculosis: human-adapted	L4.3.2	Mycobacterium tuberculosis
SAMN38810374	SRR27198142	RNA-Seq	HARVARD TH CHAN SCHOOL OF PUBLIC HEALTH	SRX22878214	Illumina MiSeq	PAIRED	PCR	SYNTHETIC	ILLUMINA	SRS19850854	SRP477760	['SRX22878214','SRP477760','SRS19850854','13418_RLL gr B_bacterialDNA','PRJNA1052011','38810374','SRR27198142','13418-S-RLLgrB_S6_L001_R1_001.fastq.gz','SAMN38810374','bp0','1052011','DNA-231205FOR-174']	2019	2023-12-13T10:44:00.000Z			USA	North America	Pittsburg	lung	Macaca fascicularis	3	crab-eating macaque																					36	36100705	19890547	PRJNA1052011									tuberculosis: unclassified		Mycobacterium tuberculosis
SAMN35339985	SRR24710176	WGS	NIH / NIAID	SRX20488762	NextSeq 500	PAIRED	RANDOM	GENOMIC	ILLUMINA	SRS17799498	SRP439184	['SRR24710176','SAMN35339985','35339985','27177','SRP439184','SRX20488762','SRS17799498','bp0','975605','PRJNA975605','TBPO-2802_lib49405_nextseq_nx0215_151bp.filtered_2_bwa.1.fastq.gz']	2021	2023-05-23T22:05:00.000Z		48.0196 N 66.9237 E	KAZ	Asia		sputum	Homo sapiens	3	human																					891	891058171	432137656	PRJNA975605			99.46	1211608	40	lineage2.2.1	MDR-TB	['input','diff','tbprofiler','tree']	tuberculosis: unclassified		Mycobacterium tuberculosis
SAMEA5189803	ERR4188328	WGS	WELLCOME SANGER INSTITUTE	ERX4150097	HiSeq X Ten	PAIRED	RANDOM	GENOMIC	ILLUMINA	ERS2997297	ERP021867	['SC_RUN_29594_1#194','2233d0b4-ff90-11e8-9f73-3c4a9275d6c8','15093301','Exploring_the_richness_of_Mycobacterium_bovis_strain_diversity-sc-4667','ERP021867','ERS2997297','ERX4150097','SC_EXP_29594_1#194','ERR4188328','PRJEB19799','SAMEA5189803','480613']		2020-06-04T07:51:00.000Z			GBR	Europe																										266	266930250	68827670	PRJEB19799			99.49	1495337	51	La1.8.1	Other	['tree','diff','tbprofiler','bovis_GBR','input']	tuberculosis: animal-adapted	La1	Mycobacterium bovis
SAMEA115748600	ERR13289451	WGS	UNIVERSITY OF OXFORD, NUFFIELD DEPARTMENT OF MEDIC	ERX12659877	NextSeq 500	PAIRED	RANDOM PCR	GENOMIC	ILLUMINA	ERS20264887	ERP161058	['ERR13289451','143fecb8db2c','ERX12659877','webin-reads-143fecb8db2c','1124794','SAMEA115748600','41891373','ERP161058','ERS20264887','b28b5ff0-515d-42d2-bc0f-19e45ec26bb9','PRJEB76547']	2018	2024-08-11T01:56:00.000Z			DEU	Europe																										96	96802876	39357370	PRJEB76547								CRyPTIC_2024	tuberculosis: unclassified		Mycobacterium tuberculosis
SAMEA4041033	['ERR1464129','ERR1464128']	WGS		['ERX1534606','ERX1534605']	NextSeq 500	PAIRED		GENOMIC	ILLUMINA	ERS1212143		['ERP014761','393955','ena-RUN-FZB-20-06-2016-15:56:31:916-240','ERR1464129','ERR1464128','7349035','ERS1212143','ena-EXPERIMENT-FZB-20-06-2016-15:56:31:916-240','ena-STUDY-FZB-30-03-2016-19:00:00:745-26','SAMEA4041033','PRJEB13214','ERX1534606','ena-EXPERIMENT-FZB-20-06-2016-15:56:31:916-241','lahr7592','ERX1534605','ena-RUN-FZB-20-06-2016-15:56:31:916-241']																																511	511513902	220045131	PRJEB13214								outbreak_chimera_postsurgery	NTM: avium complex		Mycobacterium intracellulare subsp. chimaera
SAMEA7562363	ERR4829924	WGS	SAN RAFFAELE SCIENTIFIC INSTITUTE	ERX4699908	NextSeq 500	PAIRED	RANDOM	GENOMIC	ILLUMINA	ERS5318997	ERP124983	['experiment.31723','SAMEA7562363','sample.31723','ERR4829924','PRJEB41242','ERP124983','22477931','project.Italy','run.31723','ERX4699908','ERS5318997','773309']		2021-11-11T08:01:00.000Z			ITA	Europe										S	S	R	S	S				S		S	S	S	S	S		225	225655045	91986773	PRJEB41242	['Walker_2022','CRyPTIC_reuse_table']		99.53	1421405	43	lineage4.3.3	HR-TB	['Walker_2022','tbprofiler','tree','CRyPTIC_SanRaffaele','CRyPTIC_reuse_table','input','diff']	tuberculosis: unclassified		Mycobacterium tuberculosis
